## Supplemental Table 1 for "Impact of genome build on RNA-seq interpretation and diagnostics" (part 86 of 168)

### Sheet: hg38_chm13 (continued)
tissue	gene_id	gene_name	gene_id_hg38	gene_id_chm13	gene_name_hg38	gene_name_chm13	biotype_hg38	biotype_chm13	mean_tpm_expressed_hg38	mean_tpm_expressed_chm13	median_tpm_expressed_hg38	median_tpm_expressed_chm13	is_expressed_30pct_hg38	is_expressed_30pct_chm13	logFC_chm13_hg38	adj_pval_chm13_hg38	mean_multi_mapped_hg38	mean_multi_mapped_chm13	hg38_chm13_annotation_comparison	hg38_chm13_gene_model_comparison	hg38_chm13_gene_similarity	num_exons_hg38	num_exons_chm13	num_transcripts_hg38	num_transcripts_chm13	build_change_hg38_chm13	hg38_issue	chm13_issue	hg38_blacklist_reason	chm13_blacklist_reason	is_omim_gene	omim_pheno	omim_confidence	omim_status	is_opentargets_gene	top_opentargets_pheno	top_opentargets_score	is_cancer_gene	cosmic_cancer_syndrome	cosmic_germline	cosmic_somatic
Blood	ENSG00000130052	STARD8	ENSG00000130052	CHM13_G0058541	STARD8	STARD8	protein_coding	protein_coding	0.46178	0.506313	0.34	0.385	1	1	-0.0394345	2.0566e-133	0.992305	0.992305	1_to_1	identical gene model		2;14;14;15;14	2;14;14;15;14	5	5	0									0	EFO_0008525	0.055798	0
Blood	ENSG00000130054	NALF2	ENSG00000130054	CHM13_G0058549	FAM155B	FAM155B	protein_coding	protein_coding	0.311447	0.31625	0.225	0.2	0	1	-0.038992	5.90956e-131	0	0	1_to_1	identical gene model	0.999853	3	3	1	1	0									0	EFO_0003060	0.034704	0
Blood	ENSG00000130055	GDPD2	ENSG00000130055	CHM13_G0058575	GDPD2	GDPD2	protein_coding	protein_coding	0.2475	0.295	0.205	0.25	0	0			0.555556	0.555556	1_to_1	identical gene model	0.996721	17;15;14;16;11	17;15;14;16;11	5	5	0									0	Orphanet_552	0.070492	0
Blood	ENSG00000130066	SAT1	ENSG00000130066	CHM13_G0057839	SAT1	SAT1	protein_coding	protein_coding	760.545	843.64	708.38	793.64	1	1	-0.0381403	3.14686e-136	0.896344	0.896344	1_to_1	identical gene model	0.999779	2;3;5;6;7;6;2;3;2	2;3;5;6;7;6;2;3;2	9	9	0					1	?Nephrolithiasis, calcium oxalate;?Olmsted syndrome, X-linked;IFAP syndrome with or without BRESHECK syndrome;Keratosis follicularis spinulosa decalvans, X-linked;Osteogenesis imperfecta, type XIX	3;3;3;3;3	known_molec_cause;known_molec_cause;known_molec_cause;known_molec_cause;known_molec_cause	0	EFO_0000637	0.076092	0
Blood	ENSG00000130119	GNL3L	ENSG00000130119	CHM13_G0058410	GNL3L	GNL3L	protein_coding	protein_coding	16.6278	18.4542	15.595	17.385	1	1	-0.0392978	6.84345e-126	0.763935	0.763618	1_to_1	identical gene model	0.999805	17;17;9;16;16;16;16;16;15;16;9	17;17;9;16;16;16;16;16;15;16;9	11	11	0									0	EFO_0000616	0.030813	0
Blood	ENSG00000130147	SH3BP4	ENSG00000130147	CHM13_G0033988	SH3BP4	SH3BP4	protein_coding	protein_coding	0.385172	0.394462	0.215	0.23	0	0	-0.0384526	9.30505e-117	0.992172	0.992184	1_to_1	exon_length_diff		6;2;3;6;2;6;4;4;4;3;4	6;2;3;6;2;6;4;4;4;3;4	11	11	0									0	EFO_0004309	0.42553	0
Blood	ENSG00000130150	MOSPD2	ENSG00000130150	CHM13_G0057718	MOSPD2	MOSPD2	protein_coding	protein_coding	33.4093	37.1228	30.45	33.91	1	1	-0.0381887	4.2949e-135	0.736937	0.736926	1_to_1	identical gene model		15;15;3;2;14;5	15;15;3;2;14;5	6	6	0									0	EFO_0002571	0.092395	0
Blood	ENSG00000130158	DOCK6	ENSG00000130158	CHM13_G0027564	DOCK6	DOCK6	protein_coding	protein_coding	2.13364	2.36797	0.68	0.785	1	1	-0.0402118	3.50124e-74	0.867303	0.867242	1_to_1	identical gene model	0.999667	48;7;2;30;5;2;3;2;2;11;2;5;1;4;3;2	48;7;2;30;5;2;3;2;2;11;2;5;1;4;3;2	16	16	0					1	Adams-Oliver syndrome 2	3	known_molec_cause	0	MONDO_0007034	0.77043	0
Blood	ENSG00000130159	ECSIT	ENSG00000130159	CHM13_G0027587	ECSIT	ECSIT	protein_coding	protein_coding	10.1233	11.3989	9.09	10.2	1	1	-0.0376785	1.92547e-133	0.992735	0.992737	1_to_1	identical gene model		7;8;5;6;6;2;8;6;6;3;3;5;3;3	7;8;5;6;6;2;8;6;6;3;3;5;3;3	14	14	0	GRC Housekeeping								0	EFO_0005200	0.12779	0
Blood	ENSG00000130164	LDLR	ENSG00000130164	CHM13_G0027560	LDLR	MSTRG.2770	protein_coding	protein_coding	1.65429	1.73721	0.79	0.75	1	1	-0.457293	2.85789e-19	0.997117	0.996497	1_to_1	transcript_count_diff		18;16;17;16;3;18;2;18;18;6;2;3;5;2	17;18;16;17;16;3;18;2;18;18;6;2;3;5;2	14	15	0					1	Hypercholesterolemia, familial, 1;LDL cholesterol level QTL2	3;3	known_molec_cause;known_molec_cause	1	EFO_0004911	0.87515	0
Blood	ENSG00000130165	ELOF1	ENSG00000130165	CHM13_G0027592	ELOF1	ELOF1	protein_coding	protein_coding	17.4521	18.4796	17.155	17.96	1	1	-0.0298334	0.00823266	0.975545	0.975607	1_to_1	exon_length_diff		4;4;5;4;4;4;5;3	4;4;5;4;4;4;5;3	8	8	0	GRC Housekeeping								0	Orphanet_263458	0.034312	0
Blood	ENSG00000130167	TSPAN16	ENSG00000130167	CHM13_G0027569	TSPAN16	TSPAN16	protein_coding	protein_coding	2.54562	2.86595	1.945	2.17	1	1	-0.0451401	6.91075e-13	0.668337	0.661614	1_to_1	identical gene model	0.999244	5;7;6;7;7;3	5;7;6;7;7;3	6	6	0	GRC Housekeeping								0	EFO_0000305	0.23687	0
Blood	ENSG00000130173	ANGPTL8	ENSG00000130173	CHM13_G0027568	ANGPTL8	ANGPTL8	protein_coding	protein_coding					0	0			1	1	1_to_1	identical gene model		6;4;4;3	6;4;4;3	4	4	0									0	EFO_0004612	0.61236	0
Blood	ENSG00000130175	PRKCSH	ENSG00000130175	CHM13_G0027582	PRKCSH	PRKCSH	protein_coding	protein_coding	139.559	159.398	141.28	160.265	1	1	-0.0993127	1.83093e-30	0.974497	0.973414	1_to_1	exon_count_diff		19;3;7;3;6;6;6;18;6;17;17;2;4;2;4;8;5;3;3;2	19;3;7;3;6;6;6;18;6;17;17;2;4;2;3;8;5;3;3;2	20	20	0	GRC Housekeeping				1	Polycystic liver disease 1	3	known_molec_cause	0	Orphanet_2924	0.67473	0
Blood	ENSG00000130176	CNN1	ENSG00000130176	CHM13_G0027591	CNN1	CNN1	protein_coding	protein_coding	1.61105	1.86316	1.53	1.7	0	0			0.970566	0.970809	1_to_1	identical gene model		8;8;7;3;5;2;4;4;4;4	8;8;7;3;5;2;4;4;4;4	10	10	0	GRC Housekeeping								0	EFO_0005200	0.10044	0
Blood	ENSG00000130177	CDC16	ENSG00000130177	CHM13_G0015625	CDC16	CDC16	protein_coding	protein_coding	24.4773	27.2422	21.805	24.525	1	1	-0.0377592	8.3686e-78	0.98613	0.986133	1_to_1	identical gene model	0.999985	19;18;18;20;19;6;19;19;17;8;2;3	19;18;18;20;19;6;19;19;17;8;2;3	12	12	0									0	EFO_0006335	0.29816	0
Blood	ENSG00000130182	ZSCAN10	ENSG00000130182	CHM13_G0020415	ZSCAN10	ZSCAN10	protein_coding	protein_coding	0.494565	0.552128	0.325	0.35	0	0			0.871864	0.866871	1_to_1	identical gene model	0.999498	6;5;5;5;4;5;4;2;2	6;5;5;5;4;5;4;2;2	9	9	0									0	EFO_0004314;EFO_0008343	0.2118	0
Blood	ENSG00000130193	THEM6	ENSG00000130193	CHM13_G0055030	THEM6	THEM6	protein_coding	protein_coding	18.6101	18.0709	17.915	17.4	1	1	0.167633	1.61967e-64	0.80426	0.829007	1_to_1	identical gene model	0.999719	2;3;2	2;3;2	3	3	0	Clone Problem, GRC Housekeeping	Error_Kmer							0	EFO_0007800	0.23097	0
Blood	ENSG00000130202	NECTIN2	ENSG00000130202	CHM13_G0028971	NECTIN2	NECTIN2	protein_coding	protein_coding	8.39318	9.45686	3.845	4.315	1	1	-0.037089	1.51218e-115	0.881279	0.88139	1_to_1	identical gene model	0.999537	6;9;4;2;2;2	6;9;4;2;2;2	6	6	0									0	MONDO_0004975	0.32359	0
Blood	ENSG00000130203	APOE	ENSG00000130203	CHM13_G0028974	APOE	APOE	protein_coding	protein_coding	1.07747	1.2013	0.785	0.885	1	1	-0.038765	4.62451e-133	0.63285	0.632487	1_to_1	identical gene model	0.999483	4;4;2;4;3	4;4;2;4;3	5	5	0					1	Alzheimer disease 2;Hyperlipoproteinemia, type III;Lipoprotein glomerulopathy;Sea-blue histiocyte disease;{?Alzheimer disease, protection against, due to APOE3-Christchurch};{?Macular degeneration, age-related};{Coronary artery disease, severe, susceptibility to}	3;3;3;3;3;3;3	known_molec_cause;known_molec_cause;known_molec_cause;known_molec_cause;known_molec_cause;known_molec_cause;known_molec_cause	0	EFO_0001645	0.77411	0
Blood	ENSG00000130204	TOMM40	ENSG00000130204	CHM13_G0028973	TOMM40	TOMM40	protein_coding	protein_coding	4.86201	5.45903	4.75	5.32	1	1	-0.0282874	0.000141918	0.975129	0.974573	1_to_1	exon_length_diff		2;10;10;9;6;9;6	2;10;10;9;6;9;6	7	7	0									0	MONDO_0004975	0.36312	0
Blood	ENSG00000130208	APOC1	ENSG00000130208	CHM13_G0028976	APOC1	APOC1	protein_coding	protein_coding	1.70875	1.88125	1.185	1.26	0	0			0.924961	0.924961	1_to_1	identical gene model		5;4;4;4;3;2;3;4;4	5;4;4;4;3;2;3;4;4	9	9	0									0	MONDO_0004975	0.36451	0
Blood	ENSG00000130222	GADD45G	ENSG00000130222	CHM13_G0056410	GADD45G	GADD45G	protein_coding	protein_coding	5.85672	6.55229	5.43	5.96	1	1	-0.0383171	1.24981e-133	0.636296	0.636296	1_to_1	identical gene model		4;3;3	4;3;3	3	3	0									0	EFO_0004340	0.44255	0
Blood	ENSG00000130224	LRCH2	ENSG00000130224	CHM13_G0059209	LRCH2	LRCH2	protein_coding	protein_coding	0.16	0.18	0.16	0.18	0	0			0.909091	0.909091	1_to_1	identical gene model	0.999775	21;20	21;20	2	2	0	Path Problem								0	Orphanet_48818	0.33262	0
Blood	ENSG00000130226	DPP6	ENSG00000130226	CHM13_G0052623	DPP6	DPP6	protein_coding	protein_coding	0.663333	0.5725	0.55	0.425	0	0			0.6875	0.518519	1_to_1	exon_length_diff		26;26;6;26;3;6;6;24;4;3;2;5;4;3;3;4	26;26;6;26;3;6;6;24;4;3;2;5;4;3;3;4	16	16	0	Clone Problem, Gap				1	Intellectual developmental disorder, autosomal dominant 33;{Ventricular fibrillation, paroxysmal familial, 2}	3;3	known_molec_cause;known_molec_cause	0	Orphanet_2514	0.59685	0
Blood	ENSG00000130227	XPO7	ENSG00000130227	CHM13_G0053176	XPO7	XPO7	protein_coding	protein_coding	10.2257	11.4706	9.8	11.145	1	1	-0.0376126	8.22128e-133	0.952374	0.952311	1_to_1	identical gene model	0.99969	28;6;3;7;3;28;2;6;2	28;6;3;7;3;28;2;6;2	9	9	0	Clone Problem								0	EFO_0004526	0.28212	0
Blood	ENSG00000130234	ACE2	ENSG00000130234	CHM13_G0057727	ACE2	ACE2	protein_coding	protein_coding	1.25	1.29	1.25	1.29	0	0			0.965517	0.965517	1_to_1	identical gene model	0.999574	18;19;4;3;3	18;19;4;3;3	5	5	0									0	MONDO_0100096	0.56613	0
Blood	ENSG00000130244	FAM98C	ENSG00000130244	CHM13_G0028630	FAM98C	FAM98C	protein_coding	protein_coding	30.8743	31.9878	29.865	31.285	1	1	-0.0196117	6.99017e-15	0.881517	0.876083	1_to_1	exon_count_diff		8;5;6;7;3;3;5;3;2;2	8;5;6;6;3;3;4;3;2;2	10	10	0									0	Orphanet_93269;Orphanet_93271;MONDO_0013127	0.25871	0
Blood	ENSG00000130254	SAFB2	ENSG00000130254	CHM13_G0027272	SAFB2	SAFB2	protein_coding	protein_coding	119.372	134.436	115.5	129.245	1	1	-0.035884	4.35583e-139	0.752093	0.75216	1_to_1	identical gene model	0.999945	21;4;5;2;2;9;5;4;5;5;6	21;4;5;2;2;9;5;4;5;5;6	11	11	0									0	EFO_0006312	0.21192	0
Blood	ENSG00000130255	RPL36	ENSG00000130255	CHM13_G0027274	RPL36	RPL36	protein_coding	protein_coding	290.935	326.278	267.295	301.365	1	1	-0.0371788	6.47142e-137	0.976112	0.976113	1_to_1	identical gene model		5;2;6;4;3;3;2;3	5;2;6;4;3;3;2;3	8	8	0									0	Orphanet_586	0.49338	0
Blood	ENSG00000130270	ATP8B3	ENSG00000130270	CHM13_G0027084	ATP8B3	ATP8B3	protein_coding	protein_coding	0.67733	0.758727	0.5	0.575	1	1	-0.0101785	0.613981	0.972701	0.97315	1_to_1	identical gene model	0.999277	29;29;29;5;14;6;10;6	29;29;29;5;14;6;10;6	8	8	0									0	EFO_0005192	0.22071	0
Blood	ENSG00000130283	GDF1	ENSG00000130283	CHM13_G0028012	GDF1	GDF1	protein_coding	protein_coding					0	0			1	1	1_to_1	identical gene model	0.999451	8	8	1	1	0					1	Congenital heart defects, multiple types, 6;Conotruncal anomaly face syndrome;DiGeorge syndrome;Epilepsy, progressive myoclonic, 8;Right atrial isomerism (Ivemark);Tetralogy of Fallot;Velocardiofacial syndrome	3;3;3;3;3;3;3	known_molec_cause;known_molec_cause;known_molec_cause;known_molec_cause;known_molec_cause;known_molec_cause;known_molec_cause	0	MONDO_0008832	0.70393	0
Blood	ENSG00000130287	NCAN	ENSG00000130287	CHM13_G0028030	NCAN	NCAN	protein_coding	protein_coding	0.192308	0.216154	0.13	0.15	0	0			0.46075	0.46075	1_to_1	identical gene model	0.998281	15;5;4;4	15;5;4;4	4	4	0									0	EFO_0004574	0.30795	0
Blood	ENSG00000130294	KIF1A	ENSG00000130294	CHM13_G0034100	KIF1A	KIF1A	protein_coding	protein_coding	0.425	0.435556	0.385	0.3	0	0			0.744408	0.744408	1_to_1	exon_count_diff		47;9;49;39;16;48;48;49;48;48;47;48;48;48;37;40;21;50;2;3;2;4;2;2;3;37;2;3;6;3;2;2;26;2;2;2;15;5;5;3;11;2;2;2;3;4;3;4;2;2;2;2	47;9;49;38;16;48;48;49;48;48;47;48;48;48;36;40;21;50;2;3;2;4;2;2;3;36;2;3;6;3;2;2;25;2;2;2;15;5;6;3;11;2;2;2;3;4;3;4;2;2;2;2	52	52	0				High Signal Region	1	NESCAV syndrome;Neuropathy, hereditary sensory, type IIC;Spastic paraplegia 30, autosomal dominant;Spastic paraplegia 30, autosomal recessive	3;3;3;3	known_molec_cause;known_molec_cause;known_molec_cause;known_molec_cause	1	MONDO_0013656	0.81089	0
Blood	ENSG00000130299	GTPBP3	ENSG00000130299	CHM13_G0027927	GTPBP3	GTPBP3	protein_coding	protein_coding	9.45426	10.6131	8.16	9.24	1	1	-0.0383478	1.34479e-132	0.989651	0.989638	1_to_1	exon_length_diff		9;2;4;2;4;9;2;4;4;5;2;9;8;9;4;7;7;3;4;5;7;7;2;4;4;2;3;2	9;2;4;2;4;9;2;4;4;5;2;9;8;9;4;7;7;3;4;5;7;7;2;4;4;2;3;2	28	28	0					1	Combined oxidative phosphorylation deficiency 23	3	known_molec_cause	0	EFO_0009033	0.75617	0
Blood	ENSG00000130300	PLVAP	ENSG00000130300	CHM13_G0027928	PLVAP	PLVAP	protein_coding	protein_coding	24.1604	27.3927	13.15	14.54	1	1	-0.0396768	1.71239e-62	0.189535	0.189044	1_to_1	identical gene model	0.999915	3;6;4	3;6;4	3	3	0					1	Diarrhea 10, protein-losing enteropathy type	3	known_molec_cause	0	Orphanet_329242	0.5497	0
Blood	ENSG00000130303	BST2	ENSG00000130303	CHM13_G0027931	BST2	BST2	protein_coding	protein_coding	445.543	519.581	404.03	473.485	1	1	-0.112165	9.70349e-109	0.317827	0.305886	1_to_1	exon_length_diff		5;4;3	5;4;3	3	3	0									0	MONDO_0007254	0.11249	0
Blood	ENSG00000130304	SLC27A1	ENSG00000130304	CHM13_G0027941	SLC27A1	SLC27A1	protein_coding	protein_coding	4.61866	5.18827	4.18	4.62	1	1	-0.143832	1.44846e-12	0.967987	0.963889	1_to_1	exon_count_diff		6;13;12;5;5;5;6;4;4	6;13;12;4;4;4;5;4;4	9	9	0									0	EFO_0000389	0.14681	0
Blood	ENSG00000130305	NSUN5	ENSG00000130305	CHM13_G0051043	NSUN5	NSUN5	protein_coding	protein_coding	23.1172	38.3272	21.975	37.025	1	1	-1.04573	2.26554e-137	0.9699	0.937505	1_to_1	exon_count_diff		10;9;9;9;10;2;4	10;9;7;9;10;2;4	7	7	0	Gap, Path Problem			High Signal Region					0	EFO_0000519	0.057683	0
Blood	ENSG00000130307	USHBP1	ENSG00000130307	CHM13_G0027918	USHBP1	USHBP1	protein_coding	protein_coding	0.298846	0.317679	0.155	0.165	0	0			0.699424	0.683261	1_to_1	exon_length_diff		13;12;12;14;3;4;4;3;3;4	13;12;12;14;3;4;4;3;3;4	10	10	0									0	EFO_0006312	0.20667	0
Blood	ENSG00000130309	COLGALT1	ENSG00000130309	CHM13_G0027946	COLGALT1	COLGALT1	protein_coding	protein_coding	40.1064	45.2092	38.82	42.94	1	1	-0.0358673	2.094e-140	0.901443	0.901103	1_to_1	exon_length_diff		12;5;4;6;5;2	12;5;4;6;5;2	6	6	0					1	Brain small vessel disease 3	3	known_molec_cause	0	EFO_0008493	0.62433	0
Blood	ENSG00000130311	DDA1	ENSG00000130311	CHM13_G0027925	DDA1	DDA1	protein_coding	protein_coding	50.1115	56.3892	50.665	56.205	1	1	-0.0375242	1.01674e-135	0.426251	0.425914	1_to_1	identical gene model	0.999994	6;5;6;3;2	6;5;6;3;2	5	5	0									0	MONDO_0008903	0.073916	0
Blood	ENSG00000130312	MRPL34	ENSG00000130312	CHM13_G0027923	MRPL34	MRPL34	protein_coding	protein_coding	9.25047	10.2692	8.03	8.915	1	1	-0.0362184	4.96083e-33	0.982573	0.982589	1_to_1	identical gene model		3;4;2;3;2;2	3;4;2;3;2;2	6	6	0									0	EFO_0006312	0.12477	0
Blood	ENSG00000130313	PGLS	ENSG00000130313	CHM13_G0027943	PGLS	PGLS	protein_coding	protein_coding	191.721	215.092	190.265	217.125	1	1	-0.036074	6.04637e-132	0.86958	0.869654	1_to_1	identical gene model	0.999938	6;1;5;5;4;4	6;1;5;5;4;4	6	6	0									0	EFO_0001075	0.0158	0
Blood	ENSG00000130332	LSM7	ENSG00000130332	CHM13_G0027123	LSM7	LSM7	protein_coding	protein_coding	123.498	137.743	113.05	125.775	1	1	-0.0374015	2.89377e-138	0.849676	0.849676	1_to_1	identical gene model		3;4;4;4;3;2;2	3;4;4;4;3;2;2	7	7	0									0	Orphanet_68356	0.33262	0
Blood	ENSG00000130338	TULP4	ENSG00000130338	CHM13_G0049462	TULP4	MSTRG.5031	protein_coding	protein_coding	6.45004	0.691789	5.24	0.35	1	1	6.45281	0	0.441877	0.996169	1_to_1	transcript_count_diff		2;14;13;8;6	16;2;14;13;8;6	5	6	0									0	EFO_0004339	0.49013	0
Blood	ENSG00000130340	SNX9	ENSG00000130340	CHM13_G0049451	SNX9	SNX9	protein_coding	protein_coding	28.7892	32.1626	28.335	31.78	1	1	-0.033392	1.48275e-54	0.0165708	0.0166351	1_to_1	identical gene model	0.999985	6;6;18	6;6;18	3	3	0	Path Problem	Low_Qual, Error_Kmer		High Signal Region					0	EFO_0007984	0.41352	0
Blood	ENSG00000130347	RTN4IP1	ENSG00000130347	CHM13_G0048661	RTN4IP1	RTN4IP1	protein_coding	protein_coding	4.7509	5.28683	4.45	4.925	1	1	-0.0380878	1.67954e-139	0.520413	0.520445	1_to_1	identical gene model		9;2;2;6	9;2;2;6	4	4	0	Clone Problem				1	Optic atrophy 10 with or without ataxia, mental retardation, and seizures	3	known_molec_cause	0	Orphanet_98675	0.7299	0
Blood	ENSG00000130348	QRSL1	ENSG00000130348	CHM13_G0048663	QRSL1	QRSL1	protein_coding	protein_coding	18.7766	20.5944	16.465	18.45	1	1	-0.0169101	3.85631e-05	0.337949	0.34096	1_to_1	exon_length_diff		11;4;7	11;4;7	3	3	0	Clone Problem				1	Combined oxidative phosphorylation deficiency 40	3	known_molec_cause	0	MONDO_0030006	0.72239	0
Blood	ENSG00000130349	MTRES1	ENSG00000130349	CHM13_G0048670	MTRES1	MTRES1	protein_coding	protein_coding	8.68477	9.97827	8.26	9.48	1	1	-0.0880247	4.19587e-15	0.872551	0.86879	1_to_1	exon_length_diff		4;4;5;2	4;4;5;2	4	4	0	Clone Problem, Missing sequence								0	EFO_0002571	0.092395	0
Blood	ENSG00000130363	RSPH3	ENSG00000130363	CHM13_G0049483	RSPH3	RSPH3	protein_coding	protein_coding	3.51431	3.9394	3.37	3.79	1	1	-0.0372136	4.32687e-133	0.682181	0.682198	1_to_1	identical gene model		8;2;6;8	8;2;6;8	4	4	0					1	Ciliary dyskinesia, primary, 32	3	known_molec_cause	0	Orphanet_244	0.64587	0
Blood	ENSG00000130368	MAS1	ENSG00000130368	CHM13_G0049509	MAS1	MAS1	protein_coding	protein_coding					0	0			0.989394	0.989744	1_to_1	exon_length_diff		3;1	3;1	2	2	0									0	EFO_0006925	0.26416	0
Blood	ENSG00000130377	ACSBG2	ENSG00000130377	CHM13_G0027300	ACSBG2	ACSBG2	protein_coding	protein_coding	0.536667	0.586667	0.61	0.68	0	0			0.968421	0.968421	1_to_1	identical gene model	0.99976	5;15;15;6;15;15;6;4;6;5;4;10;3	5;15;15;6;15;15;6;4;6;5;4;10;3	13	13	0									0	EFO_0004584	0.096584	0
Blood	ENSG00000130382	MLLT1	ENSG00000130382	CHM13_G0027303	MLLT1	MSTRG.2743	protein_coding	protein_coding	113.623	6.37641	111.24	5.81	1	1	6.4591	9.1953e-236	0.179494	0.994932	1_to_1	transcript_count_diff		12;2;6	12;12;2;6	3	4	0									0	EFO_0000222	0.37698	1			yes
Blood	ENSG00000130383	FUT5	ENSG00000130383	CHM13_G0027286	FUT5	FUT5	protein_coding	protein_coding		0.26		0.26	0	0			1	0.98	1_to_1	exon_length_diff		1;2	1;2	2	2	0	Variation, Unknown								0	EFO_0009185	0.29678	0
Blood	ENSG00000130385	BMP15	ENSG00000130385	CHM13_G0058296	BMP15	BMP15	protein_coding	protein_coding					0	0					1_to_1	identical gene model		2	2	1	1	0	Path Problem				1	Ovarian dysgenesis 2;Premature ovarian failure 4	3;3	known_molec_cause;known_molec_cause	0	Orphanet_243	0.79375	0
Blood	ENSG00000130396	AFDN	ENSG00000130396	CHM13_G0049627	AFDN	AFDN	protein_coding	protein_coding	5.00772	5.6662	3.84	4.4	1	1	-0.044281	2.1885e-24	0.985002	0.984951	1_to_1	exon_length_diff		6;31;34;30;32;5;28;34;33;33;9;3;15;4;6;2;5;2;3;3;2;3	6;31;34;30;32;5;28;34;33;33;9;3;15;4;6;2;5;2;3;3;2;3	22	22	0	Path Problem								0	EFO_0004305	0.38882	1			yes
Blood	ENSG00000130402	ACTN4	ENSG00000130402	CHM13_G0028638	ACTN4	ACTN4	protein_coding	protein_coding	31.7747	35.8256	29.7	32.98	1	1	-0.0382645	1.44529e-65	0.99594	0.995933	1_to_1	identical gene model	0.999743	21;12;14;3;11;7;5;3;7;3;3	21;12;14;3;11;7;5;3;7;3;3	11	11	0	Clone Problem				1	Glomerulosclerosis, focal segmental, 1	3	known_molec_cause	0	Orphanet_656	0.67895	0
Blood	ENSG00000130413	STK33	ENSG00000130413	CHM13_G0008240	STK33	STK33	protein_coding	protein_coding	0.553077	0.587358	0.3	0.32	1	1	-0.0249675	0.0396713	0.941595	0.945884	1_to_1	exon_length_diff		5;14;11;13;12;10;6;14;6;7;7;7;5;3;5;3;3	5;14;11;13;12;10;6;14;6;7;7;7;5;3;5;3;3	17	17	0				High Signal Region					0	EFO_0004340	0.34896	0
Blood	ENSG00000130414	NDUFA10	ENSG00000130414	CHM13_G0034073	NDUFA10	NDUFA10	protein_coding	protein_coding	33.8172	37.6944	31.645	35.315	1	1	-0.0358925	2.27775e-84	0.891632	0.891725	1_to_1	exon_length_diff		6;10;2;5;11;9;11;7;5;5;11;4;4;3	6;10;2;5;11;9;11;7;5;5;11;4;4;3	14	14	0	Gap				1	Mitochondrial complex I deficiency, nuclear type 22	3	known_molec_cause	0	MONDO_0009723	0.6695	0
Blood	ENSG00000130427	EPO	ENSG00000130427	CHM13_G0051550	EPO	EPO	protein_coding	protein_coding	0.549823	0.614474	0.37	0.41	1	1	-0.0384508	4.32268e-134	0	0	1_to_1	identical gene model		5	5	1	1	0	Path Problem				1	?Diamond-Blackfan anemia-like;Erythrocytosis, familial, 5;{Microvascular complications of diabetes 2}	3;3;3	known_molec_cause;known_molec_cause;known_molec_cause	0	EFO_0004509	0.54779	0
Blood	ENSG00000130429	ARPC1B	ENSG00000130429	CHM13_G0051454	ARPC1B	ARPC1B	protein_coding	protein_coding	160.706	207.859	162.985	210.34	1	1	-0.279484	9.41945e-149	0.995409	0.994486	1_to_1	exon_count_diff		10;4;11;11;6;6;11;11;5;11;12;11;5;10;6;6;4;3;1;5;3;2	10;4;11;11;6;6;11;11;5;11;12;11;5;10;6;6;4;3;1;4;3;2	22	22	0					1	Immunodeficiency 71 with inflammatory disease and congenital thrombocytopenia	3	known_molec_cause	0	MONDO_0060583	0.72599	0
Blood	ENSG00000130433	CACNG6	ENSG00000130433	CHM13_G0029602	CACNG6	CACNG6	protein_coding	protein_coding	5.56621	6.25098	4.15	4.57	1	1	-0.0384446	8.93839e-118	0.927139	0.927196	1_to_1	identical gene model		4;2;3	4;2;3	3	3	0									0	EFO_0000319	0.46197	0
Blood	ENSG00000130449	ZSWIM6	ENSG00000130449	CHM13_G0044522	ZSWIM6	ZSWIM6	protein_coding	protein_coding	28.3548	31.8845	28.265	31.7	1	1	-0.0368233	8.58807e-137	0	0	1_to_1	exon_length_diff		14	14	1	1	0					1	Acromelic frontonasal dysostosis;Neurodevelopmental disorder with movement abnormalities, abnormal gait, and autistic features	3;3	known_molec_cause;known_molec_cause	0	MONDO_0011359	0.73978	0
Blood	ENSG00000130475	FCHO1	ENSG00000130475	CHM13_G0027953	FCHO1	FCHO1	protein_coding	protein_coding	26.1319	27.345	24.83	25.96	1	1	0.0451085	0.0021442	0.996992	0.997151	1_to_1	identical gene model	0.999661	27;29;28;9;7;8;6;4;6;6;7;6;29;5;7;7;12;9;27;10;9;2;6;4;27;8;25;4;5;3;7;7;5;5	27;29;28;9;7;8;6;4;6;6;7;6;29;5;7;7;12;9;27;10;9;2;6;4;27;8;25;4;5;3;7;7;5;5	34	34	0	Clone Problem				1	Immunodeficiency 76	3	known_molec_cause	0	Orphanet_42738	0.49607	0
Blood	ENSG00000130477	UNC13A	ENSG00000130477	CHM13_G0027948	UNC13A	UNC13A	protein_coding	protein_coding	0.565455	0.470667	0.18	0.17	0	0			0.145437	0.148984	1_to_1	exon_length_diff		44;45;42;40;3;5;3	44;45;42;40;3;5;3	7	7	0	Clone Problem								0	MONDO_0004976	0.44655	0
Blood	ENSG00000130479	MAP1S	ENSG00000130479	CHM13_G0027951	MAP1S	MAP1S	protein_coding	protein_coding	6.22872	7.03925	5.56	6.13	1	1	-0.0395186	4.94151e-93	0.996621	0.996617	1_to_1	identical gene model		5;7;5;6;4;4;5;2;5;5;5;7;5;4;3;5;4;5;3;4;2	5;7;5;6;4;4;5;2;5;5;5;7;5;4;3;5;4;5;3;4;2	21	21	0	Clone Problem								0	EFO_0001645	0.33	0
Blood	ENSG00000130487	KLHDC7B	ENSG00000130487	CHM13_G0037794	KLHDC7B	KLHDC7B	protein_coding	protein_coding	1.0595	1.16742	0.62	0.69	1	1	-0.0288064	3.3109e-09	0.967358	0.96764	1_to_1	exon_length_diff		1;2;1	1;2;1	3	3	0	Unknown, Variation, Clone Problem								0	EFO_0004238	0.59073	0
Blood	ENSG00000130508	PXDN	ENSG00000130508	CHM13_G0029987	PXDN	PXDN	protein_coding	protein_coding	0.685215	0.762711	0.36	0.4	1	1	-0.0430639	4.51154e-06	0.665789	0.665403	1_to_1	exon_length_diff		23;2;15;4;3;2;3;16;4;3;4;7;7;7	23;2;15;4;3;2;3;16;4;3;4;7;7;7	14	14	0					1	Anterior segment dysgenesis 7, with sclerocornea	3	known_molec_cause	0	Orphanet_88632	0.568	0
Blood	ENSG00000130511	SSBP4	ENSG00000130511	CHM13_G0027991	SSBP4	SSBP4	protein_coding	protein_coding	53.3563	48.0033	52.53	46.98	1	1	0.0960095	4.95162e-56	0.970406	0.97208	1_to_1	exon_count_diff		9;17;18;7;8;7;7;2;10;8;7;6;8;9;3	9;17;18;7;7;7;7;2;10;8;6;5;7;10;3	15	15	0									0	EFO_0005192	0.15027	0
Blood	ENSG00000130513	GDF15	ENSG00000130513	CHM13_G0027988	GDF15	GDF15	protein_coding	protein_coding	2.63584	3.07234	1.48	1.76	1	1	-0.0574479	0.00680054	0.193646	0.157313	1_to_1	identical gene model	0.998248	3;3;2;2	3;3;2;2	4	4	0									0	EFO_0009181	0.2531	0
Blood	ENSG00000130517	PGPEP1	ENSG00000130517	CHM13_G0027987	PGPEP1	PGPEP1	protein_coding	protein_coding	29.1789	33.2962	28.55	32.73	1	1	-0.0631443	1.29661e-66	0.413931	0.410183	1_to_1	exon_length_diff		5;5;4;4;6;6;4;2;3	5;5;4;4;6;6;4;2;3	9	9	0									0	EFO_0004340	0.31985	0
Blood	ENSG00000130518	IQCN	ENSG00000130518	CHM13_G0027981	IQCN	IQCN	protein_coding	protein_coding	11.6174	13.954	10.95	12.91	1	1	-0.127791	8.01313e-95	0.729815	0.717603	1_to_1	exon_length_diff		5;4;4;4;1;3;3;4	5;4;4;4;1;3;3;4	8	8	0									0	EFO_0007788	0.30059	0
Blood	ENSG00000130520	LSM4	ENSG00000130520	CHM13_G0027985	LSM4	LSM4	protein_coding	protein_coding	43.3498	48.7421	41.595	46.49	1	1	-0.0365212	2.55942e-135	0.954711	0.954714	1_to_1	identical gene model		5;4;6;4;3;3	5;4;6;4;3;3	6	6	0									0	EFO_0004526	0.24597	0
Blood	ENSG00000130522	JUND	ENSG00000130522	CHM13_G0027982	JUND	JUND	protein_coding	protein_coding	304.91	344.838	262.505	287.18	1	1	-0.0363023	1.47139e-136	0.510884	0.510871	1_to_1	identical gene model		1;2	1;2	2	2	0									0	EFO_0004842	0.26506	0
Blood	ENSG00000130528	HRC	ENSG00000130528	CHM13_G0029217	HRC	HRC	protein_coding	protein_coding	2.71	3.03667	2.71	2.81	0	0			0.823529	0.823529	1_to_1	identical gene model	0.999412	6;4;5;2	6;4;5;2	4	4	0									0	EFO_0000182	0.094021	0
Blood	ENSG00000130529	TRPM4	ENSG00000130529	CHM13_G0029218	TRPM4	TRPM4	protein_coding	protein_coding	1.47047	1.60912	1.06	1.07	1	1	-0.0731236	0.0525889	0.973429	0.973343	1_to_1	exon_count_diff		5;20;25;23;2;24;23;24;2;5;14;3;3;2	5;19;25;22;2;24;22;23;2;5;13;3;2;2	14	14	0					1	Erythrokeratodermia variabilis et progressiva 6;Progressive familial heart block, type IB	3;3	known_molec_cause;known_molec_cause	0	Orphanet_871	0.78656	0
Blood	ENSG00000130538	OR11H1	ENSG00000130538	CHM13_G0036436	OR11H1	OR11H1	protein_coding	protein_coding					0	0			1	1	1_to_1	identical gene model	0.999378	1;1	1;1	2	2	0	Path Problem, Clone Problem			High Signal Region					0	MONDO_0021699	0.18649	0
Blood	ENSG00000130540	SULT4A1	ENSG00000130540	CHM13_G0037630	SULT4A1	SULT4A1	protein_coding	protein_coding	0.18	0.205	0.18	0.205	0	0			0.894737	0.894737	1_to_1	exon_length_diff		7;8;6;3	7;8;6;3	4	4	0	Clone Problem								0	EFO_0004784	0.088615	0
Blood	ENSG00000130544	ZNF557	ENSG00000130544	CHM13_G0027354	ZNF557	ZNF557	protein_coding	protein_coding	0.584824	0.646719	0.53	0.59	1	1	-0.0280709	6.28915e-07	0.962136	0.962037	1_to_1	exon_length_diff		8;8	8;8	2	2	0									0	EFO_0007814	0.10447	0
Blood	ENSG00000130545	CRB3	ENSG00000130545	CHM13_G0027320	CRB3	CRB3	protein_coding	protein_coding	1.57097	1.75181	1.32	1.46	1	1	-0.0361727	9.16808e-12	0.939933	0.940393	1_to_1	identical gene model	0.999494	4;4;5;3	4;4;5;3	4	4	0									0	EFO_0000304	0.24592	0
Blood	ENSG00000130558	OLFM1	ENSG00000130558	CHM13_G0057335	OLFM1	OLFM1	protein_coding	protein_coding	2.63787	2.93076	1.92	2.13	1	1	-0.0342842	2.00704e-20	0.973238	0.973424	1_to_1	exon_count_diff		4;2;6;2;4;6;6;4;4;5;3;2	4;3;6;2;4;6;6;4;4;5;3;2	12	12	0									0	EFO_0006527	0.43535	0
Blood	ENSG00000130559	CAMSAP1	ENSG00000130559	CHM13_G0057356	CAMSAP1	CAMSAP1	protein_coding	protein_coding	2.03745	1.46458	1.56	0.57	1	1	3.60418	9.42138e-146	0.961903	0.998197	1_to_1	transcript_count_diff		17;15;11;18;5;3;4;3;3;3	17;18;15;11;18;5;3;4;3;3;3	10	11	0									0	EFO_0006941	0.15961	0
Blood	ENSG00000130560	UBAC1	ENSG00000130560	CHM13_G0057358	UBAC1	UBAC1	protein_coding	protein_coding	38.4796	43.4296	37.705	42.54	1	1	-0.0403512	1.37542e-107	0.818545	0.818679	1_to_1	identical gene model	0.999539	10;5;4;6;4;2	10;5;4;6;4;2	6	6	0									0	Orphanet_88632	0.041474	0
Blood	ENSG00000130561	SAG	ENSG00000130561	CHM13_G0033943	SAG	SAG	protein_coding	protein_coding	0.525227	0.516275	0.23	0.22	0	0			0.30014	0.301354	1_to_1	exon_length_diff		16;7;13;5;16;2;4;14;6;6;2;7;6;3;5;3	16;7;13;5;16;2;4;14;6;6;2;7;6;3;5;3	16	16	0					1	Oguchi disease-1;Retinitis pigmentosa 47	3;3	known_molec_cause;known_molec_cause	0	Orphanet_791	0.71112	0
Blood	ENSG00000130584	ZBTB46	ENSG00000130584	CHM13_G0035574	ZBTB46	ZBTB46	protein_coding	protein_coding	0.415086	0.463707	0.335	0.37	1	1	-0.0403207	8.61549e-06	0.995323	0.995342	1_to_1	identical gene model	0.999238	4;5;7;6;2;2	4;5;7;6;2;2	6	6	0									0	MONDO_0005148	0.34221	0
Blood	ENSG00000130589	HELZ2	ENSG00000130589	CHM13_G0035560	HELZ2	MSTRG.3567	protein_coding	protein_coding	26.524	2.87463	21.745	2.305	1	1	4.94882	1.5055e-209	0.884404	0.997445	1_to_1	transcript_count_diff		14;6;19;2;3;4	19;14;5;19;2;3;3	6	7	0									0	EFO_0005192	0.33439	0
Blood	ENSG00000130590	SAMD10	ENSG00000130590	CHM13_G0035593	SAMD10	SAMD10	protein_coding	protein_coding	26.7887	29.6721	25.24	27.69	1	1	-0.00595665	0.539508	0.479054	0.485924	1_to_1	exon_length_diff		5;5;6;3	5;5;6;3	4	4	0									0	EFO_0004995	0.13207	0
Blood	ENSG00000130592	LSP1	ENSG00000130592	CHM13_G0007909	LSP1	LSP1	protein_coding	protein_coding	1027.78	1165.33	989.575	1118.11	1	1	-0.0571271	1.00298e-116	0.978316	0.978048	1_to_1	exon_count_diff		2;11;4;5;12;11;4;8;5;11;3;11;8;9;8;10;4;2	2;11;4;5;12;11;4;8;5;11;3;11;8;9;8;9;4;2	18	18	0	Clone Problem								0	EFO_0006335	0.43635	0
Blood	ENSG00000130595	TNNT3	ENSG00000130595	CHM13_G0007914	TNNT3	TNNT3	protein_coding	protein_coding	6.91623	7.77985	6.06	6.77	1	1	-0.0453193	9.67802e-09	0.950791	0.950552	1_to_1	identical gene model	0.999889	16;14;15;16;11;17;14;16;15;11;14;17;12;12;11;10;4;2	16;14;15;16;11;17;14;16;15;11;14;17;12;12;11;10;4;2	18	18	0	Clone Problem				1	Arthrogryposis, distal, type 2B2	3	known_molec_cause	0	Orphanet_97120	0.66196	0
Blood	ENSG00000130598	TNNI2	ENSG00000130598	CHM13_G0007908	TNNI2	TNNI2	protein_coding	protein_coding	25.2957	30.0543	24.185	28.86	1	1	-0.128758	1.39717e-11	0.944166	0.941738	1_to_1	identical gene model	0.998604	8;8;6;7;6;2	8;8;6;7;6;2	6	6	0	Clone Problem				1	Arthrogryposis, distal, type 2B1;Arthrogryposis, distal, type 2B2	3;3	known_molec_cause;known_molec_cause	0	MONDO_0020820	0.69811	0
Blood	ENSG00000130600	H19	ENSG00000130600	CHM13_G0007919	H19	H19	lncRNA	lncRNA	0.808226	0.686444	0.47	0.41	0	0			0.989839	0.9878	1_to_1	exon_count_diff		4;5;5;4;3;5;3;5;4;4;2;2	3;4;4;4;2;4;3;4;4;3;2;2	12	12	0	Clone Problem, GRC Housekeeping, Localization Problem								0	MONDO_0007534	0.37023	0
Blood	ENSG00000130612	CYP2G1P	ENSG00000130612	CHM13_G0028770	CYP2G1P	CYP2G1P	transcribed_unprocessed_pseudogene	transcribed_unprocessed_pseudogene	0.360893	0.401579	0.29	0.32	0	0			0.215306	0.215306	1_to_1	identical gene model	0.998653	5;6;2	5;6;2	3	3	0	Variation								0	EFO_0000341	0.0014783	0
Blood	ENSG00000130635	COL5A1	ENSG00000130635	CHM13_G0057321	COL5A1	MSTRG.5775	protein_coding	protein_coding	0.387647	0.7075	0.31	0.655	0	0			0.9824	0.994979	1_to_1	transcript_count_diff		66;66;6;2;2;5;4;4	67;67;66;66;6;2;2;5;4;4	8	10	0					1	Ehlers-Danlos syndrome, classic type, 1;Fibromuscular dysplasia, multifocal	3;3	known_molec_cause;known_molec_cause	0	MONDO_0007522	0.77913	0
Blood	ENSG00000130638	ATXN10	ENSG00000130638	CHM13_G0037675	ATXN10	ATXN10	protein_coding	protein_coding	4.20065	4.71036	3.585	3.955	1	1	-0.0372138	4.79478e-119	0.986044	0.986044	1_to_1	exon_length_diff		11;12;10;6;4;4;4;5;6;4;2;4	11;12;10;6;4;4;4;5;6;4;2;4	12	12	0	Clone Problem				1	Spinocerebellar ataxia 10	3	known_molec_cause	0	Orphanet_98761	0.55017	0
Blood	ENSG00000130640	TUBGCP2	ENSG00000130640	CHM13_G0007732	TUBGCP2	TUBGCP2	protein_coding	protein_coding	17.4839	19.6753	17.19	19.19	1	1	-0.037844	3.29593e-111	0.991223	0.991249	1_to_1	exon_length_diff		17;18;17;19;2;10;18;5;4;2	17;18;17;19;2;10;18;5;4;2	10	10	0					1	Pachygyria, microcephaly, developmental delay, and dysmorphic facies, with or without seizures	3	known_molec_cause	0	MONDO_0032893	0.6472	0
Blood	ENSG00000130643	CALY	ENSG00000130643	CHM13_G0007736	CALY	CALY	protein_coding	protein_coding	1.37283	1.53663	0.96	1.075	1	1	-0.0389294	1.14096e-132	0.677191	0.677191	1_to_1	identical gene model		6;2;2;5;3	6;2;2;5;3	5	5	0									0	EFO_0000519	0.045726	0
Blood	ENSG00000130649	CYP2E1	ENSG00000130649	CHM13_G0007751	CYP2E1	CYP2E1	protein_coding	protein_coding	0.849774	0.967429	0.47	0.55	1	1	-0.0318556	0.0528555	0.918418	0.919547	1_to_1	exon_length_diff		11;4;9;4;7;8;6;3;6;2	11;4;9;4;7;8;6;3;6;2	10	10	0	Variation								0	HP_0000786	0.32093	0
Blood	ENSG00000130653	PNPLA7	ENSG00000130653	CHM13_G0057473	PNPLA7	PNPLA7	protein_coding	protein_coding	2.22962	2.50814	1.8	1.99	1	1	-0.0399096	2.48306e-41	0.958004	0.958059	1_to_1	identical gene model	0.999156	35;34;10;5;2;13;7	35;34;10;5;2;13;7	7	7	0									0	EFO_0000519	0.23099	0
Blood	ENSG00000130656	HBZ	ENSG00000130656	CHM13_G0020136	HBZ	HBZ	protein_coding	protein_coding	17.0855	19.4211	6.86	7.56	1	1	-0.0377267	3.28759e-132	0.250741	0.250762	1_to_1	identical gene model		3;3	3;3	2	2	0	Variation								0	EFO_0004526	0.26489	0
Blood	ENSG00000130669	PAK4	ENSG00000130669	CHM13_G0028665	PAK4	PAK4	protein_coding	protein_coding	1.9013	2.14743	1.34	1.49	1	1	-0.0386098	1.24518e-131	0.987849	0.987848	1_to_1	identical gene model		3;8;10;5;9;2;11;9;4;9;4;3	3;8;10;5;9;2;11;9;4;9;4;3	12	12	0									0	EFO_0000389	0.1234	0
Blood	ENSG00000130675	MNX1	ENSG00000130675	CHM13_G0052673	MNX1	MNX1	protein_coding	protein_coding	0.275556	0.317222	0.225	0.245	0	0			0.518519	0.555556	1_to_1	exon_length_diff		2;2;3;3;2;3;3;1	2;2;3;3;2;3;3;1	8	8	0					1	Currarino syndrome	3	known_molec_cause	0	MONDO_0008305	0.78196	1			yes
Blood	ENSG00000130684	ZNF337	ENSG00000130684	CHM13_G0034672	ZNF337	ZNF337	protein_coding	protein_coding	4.84635	5.8182	4.4	5.325	1	1	-0.153617	6.75251e-11	0.967371	0.964557	1_to_1	exon_length_diff		5;4;5	5;4;5	3	3	0									0	EFO_0004526	0.2511	0
Blood	ENSG00000130695	CEP85	ENSG00000130695	CHM13_G0000821	CEP85	CEP85	protein_coding	protein_coding	4.1251	4.5713	3.32	3.67	1	1	-0.0512417	1.32853e-06	0.994634	0.994612	1_to_1	identical gene model	0.999677	14;13;14;2;10;7;2;3	14;13;14;2;10;7;2;3	8	8	0									0	EFO_0005091	0.081986	0
Blood	ENSG00000130699	TAF4	ENSG00000130699	CHM13_G0035472	TAF4	TAF4	protein_coding	protein_coding	12.6445	14.2895	11.83	13.22	1	1	-0.0369433	4.62655e-137	0.771453	0.769891	1_to_1	exon_length_diff		3;15;11;3;5;1;2;4;3	3;15;11;3;5;1;2;4;3	9	9	0	GRC Housekeeping								0	EFO_0000764	0.57875	0
Blood	ENSG00000130700	GATA5	ENSG00000130700	CHM13_G0035494	GATA5	GATA5	protein_coding	protein_coding	0.67	0.755	0.505	0.595	0	0			0	0	1_to_1	exon_length_diff		7	7	1	1	0	Gap				1	Congenital heart defects, multiple types, 5	3	known_molec_cause	0	MONDO_0060663	0.72365	0
Blood	ENSG00000130701	RBBP8NL	ENSG00000130701	CHM13_G0035492	RBBP8NL	RBBP8NL	protein_coding	protein_coding	2.22	2.59	2.22	2.59	0	0			0	0	1_to_1	identical gene model	0.999942	14	14	1	1	0									0	EFO_0001663	0.24074	0
Blood	ENSG00000130702	LAMA5	ENSG00000130702	CHM13_G0035485	LAMA5	LAMA5	protein_coding	protein_coding	9.22765	10.7427	8.66	10	1	1	-0.283318	1.22849e-98	0.605627	0.500653	1_to_1	exon_count_diff		2;17;80;4;4;4;2;2;2;3;2;8;12;6	2;13;80;4;3;4;1;2;2;3;2;8;12;6	14	14	0	Missing sequence								0	EFO_0004255	0.46814	0
Blood	ENSG00000130703	OSBPL2	ENSG00000130703	CHM13_G0035482	OSBPL2	OSBPL2	protein_coding	protein_coding	13.9235	15.7221	12.095	13.45	1	1	-0.0415237	9.60324e-55	0.996411	0.996389	1_to_1	exon_length_diff		3;3;7;13;15;14;14;7;13;14;16;15;13;13;15;3;12;12;13;13;9;14;13;4;3;2;4;2	3;3;7;13;15;14;14;7;13;14;16;15;13;13;15;3;12;12;13;13;9;14;13;4;3;2;4;2	28	28	0	Missing sequence				1	Deafness, autosomal dominant 67	3	known_molec_cause	0	MONDO_0019587	0.50333	0
Blood	ENSG00000130706	ADRM1	ENSG00000130706	CHM13_G0035483	ADRM1	ADRM1	protein_coding	protein_coding	13.2624	14.9708	12.695	14.17	1	1	-0.0465513	6.40493e-52	0.993606	0.993627	1_to_1	identical gene model	0.997404	11;9;10;3;3	11;9;10;3;3	5	5	0	Missing sequence								0	EFO_0000519	0.23228	0
Blood	ENSG00000130707	ASS1	ENSG00000130707	CHM13_G0057216	ASS1	ASS1	protein_coding	protein_coding	1.074	1.154	0.47	0.495	0	0			0.948222	0.948222	1_to_1	identical gene model	0.999927	15;16;16;8;6;7;7;5;4;6	15;16;16;8;6;7;7;5;4;6	10	10	0	Gap				1	Citrullinemia	3	known_molec_cause	1	Orphanet_247525	0.84406	0
Blood	ENSG00000130711	PRDM12	ENSG00000130711	CHM13_G0057220	PRDM12	PRDM12	protein_coding	protein_coding	0.257143	0.2894	0.19	0.215	0	0			0.440161	0.440161	1_to_1	exon_length_diff		5;6	5;6	2	2	0					1	Neuropathy, hereditary sensory and autonomic, type VIII	3	known_molec_cause	0	MONDO_0014662	0.76517	0
Blood	ENSG00000130713	EXOSC2	ENSG00000130713	CHM13_G0057221	EXOSC2	EXOSC2	protein_coding	protein_coding	12.5048	13.9638	11.13	12.395	1	1	-0.0375739	1.7537e-140	0.94355	0.943551	1_to_1	identical gene model		6;8;8;9;9;3;8;7;5;7;3	6;8;8;9;9;3;8;7;5;7;3	11	11	0					1	Short stature, hearing loss, retinitis pigmentosa, and distinctive facies	3	known_molec_cause	0	EFO_0000178	0.16446	0
Blood	ENSG00000130714	POMT1	ENSG00000130714	CHM13_G0057244	POMT1	POMT1	protein_coding	protein_coding	17.0734	19.3538	15.98	17.85	1	1	-0.060008	1.06806e-17	0.982378	0.982445	1_to_1	identical gene model	0.998991	18;20;19;20;20;10;5;8;8;3;7;6;10;8;4;2	18;20;19;20;20;10;5;8;8;3;7;6;10;8;4;2	16	16	0					1	Muscular dystrophy-dystroglycanopathy (congenital with brain and eye anomalies), type A, 1;Muscular dystrophy-dystroglycanopathy (congenital with mental retardation), type B, 1;Muscular dystrophy-dystroglycanopathy (limb-girdle), type C, 1	3;3;3	known_molec_cause;known_molec_cause;known_molec_cause	1	MONDO_0000171	0.82928	0
Blood	ENSG00000130717	UCK1	ENSG00000130717	CHM13_G0057246	UCK1	UCK1	protein_coding	protein_coding	9.51157	10.8283	7.525	8.645	1	1	-0.0643709	6.32284e-37	0.994982	0.994883	1_to_1	identical gene model	0.997582	6;7;7;7;8;2;7;5;2	6;7;7;7;8;2;7;5;2	9	9	0									0	EFO_0000389	0.12819	0
Blood	ENSG00000130720	FIBCD1	ENSG00000130720	CHM13_G0057226	FIBCD1	FIBCD1	protein_coding	protein_coding	1.16125	1.32438	0.305	0.33	0	0			0.941259	0.940841	1_to_1	identical gene model	0.999852	8;7;5;7;6;3;3	8;7;5;7;6;3;3	7	7	0									0	EFO_0004340	0.31608	0
Blood	ENSG00000130723		ENSG00000130723	CHM13_G0057240	PRRC2B	PRRC2B	protein_coding	protein_coding	14.1126	16.0198	13.03	14.705	1	1	-0.0387542	8.02413e-84	0.993012	0.993011	1_to_1	identical gene model	0.999861	2;31;8;31;3;4;18;9;17;7;5;3	2;31;8;31;3;4;18;9;17;7;5;3	12	12	0	Variation											0
Blood	ENSG00000130724	CHMP2A	ENSG00000130724	CHM13_G0029941	CHMP2A	CHMP2A	protein_coding	protein_coding	115.488	130.632	101.95	112.885	1	1	-0.0361427	3.24883e-137	0.973957	0.973958	1_to_1	identical gene model	0.999975	6;4;5;6;4;3;2;2	6;4;5;6;4;3;2;2	8	8	0			High Signal Region	High Signal Region					0	EFO_0000763;EFO_0000764	0.46197	0
Blood	ENSG00000130725	UBE2M	ENSG00000130725	CHM13_G0029942	UBE2M	UBE2M	protein_coding	protein_coding	154.889	174.28	146.145	163.34	1	1	-0.0375148	1.87893e-140	0.631707	0.631637	1_to_1	identical gene model		6;7;4;2;3	6;7;4;2;3	5	5	0			High Signal Region	High Signal Region					0	EFO_0000637	0.21676	0
Blood	ENSG00000130726	TRIM28	ENSG00000130726	CHM13_G0029939	TRIM28	TRIM28	protein_coding	protein_coding	79.0771	62.7733	77.21	60.38	1	1	0.366117	3.81005e-60	0.985845	0.988306	1_to_1	exon_count_diff		17;5;7;15;2;3;4;5;7;7;10;2;4;3;4	17;5;7;15;2;2;4;3;4;5;10;2;4;3;4	15	15	0			High Signal Region	High Signal Region					0	Orphanet_654	0.46197	0
Blood	ENSG00000130731	METTL26	ENSG00000130731	CHM13_G0020173	METTL26	METTL26	protein_coding	protein_coding	63.687	75.1544	62.63	74.015	1	1	-0.143246	5.75722e-68	0.915418	0.893422	1_to_1	exon_count_diff		5;3;6;5;3;4;5;6;4;5;4;3;4;2	5;3;6;5;2;4;4;5;4;4;4;4;5;2	14	14	0									0	EFO_0004526	0.042751	0
Blood	ENSG00000130733	YIPF2	ENSG00000130733	CHM13_G0027554	YIPF2	YIPF2	protein_coding	protein_coding	13.6128	6.87033	12.525	6.305	1	1	1.11893	2.30155e-65	0.985988	0.993083	1_to_1	exon_count_diff		10;10;5;5;2;8;8;7;6;6;6;2	10;9;4;5;2;7;7;6;6;6;5;2	12	12	0									0	EFO_0000182	0.075964	0
Blood	ENSG00000130734	ATG4D	ENSG00000130734	CHM13_G0027534	ATG4D	ATG4D	protein_coding	protein_coding	23.1418	19.6177	22.93	19.215	1	1	-0.268504	3.72501e-28	0.979426	0.974698	1_to_1	exon_count_diff		10;10;10;5;5;9;3;5;5;6;4;3	8;10;10;5;5;8;3;5;5;6;4;3	12	12	0									0	EFO_0000304	0.18028	0
Blood	ENSG00000130741	EIF2S3	ENSG00000130741	CHM13_G0057844	EIF2S3	EIF2S3	protein_coding	protein_coding	259.91	290.715	255.79	286.335	1	1	-0.037299	3.70246e-137	0.202408	0.199538	1_to_1	identical gene model	0.998833	3;12;5;2;2	3;12;5;2;2	5	5	0					1	MEHMO syndrome	3	known_molec_cause	0	MONDO_0010258	0.78232	0
Blood	ENSG00000130748	TMEM160	ENSG00000130748	CHM13_G0029093	TMEM160	TMEM160	protein_coding	protein_coding	174.65	195.272	164.665	182.395	1	1	-0.0374345	6.47629e-135	0	0	1_to_1	identical gene model		3	3	1	1	0									0	EFO_0008354	0.26038	0
Blood	ENSG00000130749	ZC3H4	ENSG00000130749	CHM13_G0029094	ZC3H4	ZC3H4	protein_coding	protein_coding	12.035	13.6778	9.35	10.54	1	1	-0.0348351	2.37422e-115	0.945971	0.945991	1_to_1	exon_length_diff		15;8;7;5;2	15;8;7;5;2	5	5	0									0	EFO_0004995	0.31612	0
Blood	ENSG00000130751	NPAS1	ENSG00000130751	CHM13_G0029092	NPAS1	NPAS1	protein_coding	protein_coding	0.904717	1.02057	0.6	0.7	0	0			0.879798	0.880396	1_to_1	identical gene model	0.999056	12;10;11;8;3;6;5;4	12;10;11;8;3;6;5;4	8	8	0									0	EFO_0008354	0.16164	0
Blood	ENSG00000130755	GMFG	ENSG00000130755	CHM13_G0028677	GMFG	GMFG	protein_coding	protein_coding	303.914	338.293	290.335	325.935	1	1	-0.0374376	7.53904e-136	0.911577	0.911562	1_to_1	identical gene model		6;6;5;7;6;7;7;4;4;5;6;3	6;6;5;7;6;7;7;4;4;5;6;3	12	12	0	Variation	Low							0	EFO_0003767	0.14288	0
Blood	ENSG00000130758	MAP3K10	ENSG00000130758	CHM13_G0028727	MAP3K10	MAP3K10	protein_coding	protein_coding	22.7824	25.6303	21.44	24.55	1	1	-0.036574	4.787e-129	0.764645	0.764628	1_to_1	identical gene model		10;4;4;5;8;2;2;3	10;4;4;5;8;2;2;3	8	8	0	Unknown				0	Leukemia, transient, of Down syndrome	2	linakge_mapping	0	EFO_0004344	0.25227	0
Blood	ENSG00000130762	ARHGEF16	ENSG00000130762	CHM13_G0000151	ARHGEF16	ARHGEF16	protein_coding	protein_coding	0.255116	0.287674	0.21	0.23	0	0			0.673317	0.706816	1_to_1	exon_length_diff		15;13;12;4;3;5;8	15;13;12;4;3;5;8	7	7	0									0	EFO_0000304	0.18124	0
Blood	ENSG00000130764	LRRC47	ENSG00000130764	CHM13_G0000165	LRRC47	LRRC47	protein_coding	protein_coding	54.8575	61.3209	55.78	61.775	1	1	-0.0351151	2.22976e-109	0.234769	0.235096	1_to_1	identical gene model	0.999986	7;4;5	7;4;5	3	3	0									0	EFO_0005192	0.19373	0
Blood	ENSG00000130766	SESN2	ENSG00000130766	CHM13_G0000919	SESN2	SESN2	protein_coding	protein_coding	34.3604	38.6241	34.305	38.225	1	1	-0.0366921	5.5118e-140	0	0	1_to_1	identical gene model		10	10	1	1	0	Variation								0	EFO_0000304	0.22681	0
Blood	ENSG00000130768	SMPDL3B	ENSG00000130768	CHM13_G0000904	SMPDL3B	SMPDL3B	protein_coding	protein_coding	0.502435	0.635798	0.39	0.47	1	1	-0.0699607	0.0441135	0.983961	0.98307	1_to_1	exon_count_diff		8;8;7;7;5;7	8;8;7;8;5;7	6	6	0									0	EFO_0004305	0.16347	0
Blood	ENSG00000130770	ATP5IF1	ENSG00000130770	CHM13_G0000916	ATP5IF1	ATP5IF1	protein_coding	protein_coding	235.773	263.15	220.315	246.085	1	1	-0.0376053	1.20323e-137	0.46434	0.46434	1_to_1	identical gene model		3;3;3;2	3;3;3;2	4	4	0	Variation								0	EFO_0004348	0.2318	0
Blood	ENSG00000130772	MED18	ENSG00000130772	CHM13_G0000920	MED18	MED18	protein_coding	protein_coding	32.6798	36.4652	31.605	35.11	1	1	-0.0381061	4.4089e-134	0.77697	0.776934	1_to_1	identical gene model		3;3;4;2;3	3;3;4;2;3	5	5	0	Variation								0	EFO_0004747	0.18009	0
Blood	ENSG00000130775	THEMIS2	ENSG00000130775	CHM13_G0000902	THEMIS2	THEMIS2	protein_coding	protein_coding	269.145	301.641	267.12	300.045	1	1	-0.0376618	1.84851e-139	0.923345	0.923446	1_to_1	identical gene model	0.99952	7;6;5;4;2;3;3;4;2;5;2	7;6;5;4;2;3;3;4;2;5;2	11	11	0									0	EFO_0005091	0.27346	0
Blood	ENSG00000130779	CLIP1	ENSG00000130779	CHM13_G0013869	CLIP1	CLIP1	protein_coding	protein_coding	4.50896	5.0468	4.03	4.635	1	1	-0.0350461	1.3226e-60	0.994773	0.994778	1_to_1	exon_length_diff		24;24;25;21;26;24;2;5;17;3;5;25;3;3;13;4;3;8;5;3;4	24;24;25;21;26;24;2;5;17;3;5;25;3;3;13;4;3;8;5;3;4	21	21	0									0	EFO_0004584	0.47049	1			yes
Blood	ENSG00000130783	CCDC62	ENSG00000130783	CHM13_G0013885	CCDC62	CCDC62	protein_coding	protein_coding	0.250141	0.278354	0.22	0.23	0	0			0.966604	0.967103	1_to_1	exon_length_diff		12;13;3;13;9;8	12;13;3;13;9;8	6	6	0					1	?Spermatogenic failure 67	3	known_molec_cause	0	MONDO_0005180	0.28797	0
Blood	ENSG00000130787	HIP1R	ENSG00000130787	CHM13_G0013886	HIP1R	HIP1R	protein_coding	protein_coding	29.3752	43.083	27.085	40.335	1	1	-0.592932	4.0879e-168	0.879003	0.818896	1_to_1	exon_count_diff		18;32;18;6;7;5;9;4;6;2	16;32;16;6;6;5;9;4;6;2	10	10	0									0	EFO_0007788	0.33939	0
Blood	ENSG00000130803	ZNF317	ENSG00000130803	CHM13_G0027450	ZNF317	ZNF317	protein_coding	protein_coding	6.60664	7.41507	5.84	6.47	1	1	-0.0374141	1.57934e-135	0.988272	0.988261	1_to_1	identical gene model	0.999968	7;6;7;3;5;3	7;6;7;3;5;3	6	6	0									0	EFO_0000222	0.0023234	0
Blood	ENSG00000130810	PPAN	ENSG00000130810	CHM13_G0027505	PPAN	PPAN	protein_coding	protein_coding	10.4005	12.3572	9.56	11.77	1	1	-0.29447	1.25745e-27	0.981923	0.977292	1_to_1	exon_count_diff		12;11;8;4;4;4;5;3	12;11;8;4;4;3;5;2	8	8	0									0	MONDO_0016158	0.4474	0
Blood	ENSG00000130811	EIF3G	ENSG00000130811	CHM13_G0027509	EIF3G	EIF3G	protein_coding	protein_coding	137.306	155.32	138.51	157.465	1	1	-0.0482933	4.4588e-52	0.97062	0.970394	1_to_1	exon_length_diff		11;5;4;10;8;9;6;7;2;8;7;5;6;3;2	11;5;4;10;8;9;6;7;2;8;7;5;6;3;2	15	15	0									0	MONDO_0016158	0.42933	0
Blood	ENSG00000130812	ANGPTL6	ENSG00000130812	CHM13_G0027503	ANGPTL6	ANGPTL6	protein_coding	protein_coding	0.904088	1.01989	0.56	0.61	1	1	-0.0389185	3.98803e-135	0.995633	0.995633	1_to_1	identical gene model		5;6;6;2	5;6;6;2	4	4	0									0	Orphanet_231160	0.36958	0
Blood	ENSG00000130813	SHFL	ENSG00000130813	CHM13_G0027501	SHFL	SHFL	protein_coding	protein_coding	36.498	40.819	34.77	39.17	1	1	-0.0288624	4.17833e-23	0.970362	0.970533	1_to_1	exon_length_diff		3;7;8;8;9;6;8;5;2;5;1	3;7;8;8;9;6;8;5;2;5;1	11	11	0									0	MONDO_0018426	0.045525	0
Blood	ENSG00000130816	DNMT1	ENSG00000130816	CHM13_G0027510	DNMT1	MSTRG.2760	protein_coding	protein_coding	44.9057	50.0789	43.32	47.91	1	1	-0.0256261	3.38531e-11	0.988205	0.990245	1_to_1	transcript_count_diff		13;40;41;41;3;9;2;3;5;3;5;3;2;2;4;6;7;5;5;2;9;9;8;7;6;4;5;4	36;13;40;41;40;3;9;2;3;5;3;5;3;2;2;4;6;6;5;5;2;9;9;8;7;6;4;5;4	28	29	0					1	Cerebellar ataxia, deafness, and narcolepsy, autosomal dominant;Neuropathy, hereditary sensory, type IE	3;3	known_molec_cause;known_molec_cause	0	Orphanet_314404	0.74865	0
Blood	ENSG00000130818	ZNF426	ENSG00000130818	CHM13_G0027474	ZNF426	ZNF426	protein_coding	protein_coding	6.67578	7.47284	6.43	7.2	1	1	-0.0389028	1.21291e-130	0.489805	0.489554	1_to_1	exon_length_diff		8;6;6;6;7	8;6;6;6;7	5	5	0									0	EFO_1000044	0.13942	0
Blood	ENSG00000130821	SLC6A8	ENSG00000130821	CHM13_G0059852	SLC6A8	SLC6A8	protein_coding	protein_coding	30.3207	34.5733	16.95	18.82	1	1	-0.0363966	1.99112e-127	0.781584	0.781527	1_to_1	identical gene model	0.999995	13;3;13;3;2;3;2;6;6;5;3	13;3;13;3;2;3;2;6;6;5;3	11	11	0	Path Problem				1	Cerebral creatine deficiency syndrome 1	3	known_molec_cause	1	Orphanet_52503	0.80746	0
Blood	ENSG00000130822	PNCK	ENSG00000130822	CHM13_G0059851	PNCK	PNCK	protein_coding	protein_coding	0.538	0.602	0.22	0.25	0	0			0.886364	0.886364	1_to_1	identical gene model	0.999928	12;12;11;3;8;12;12;12;10;3;8;8;7;5;6;7;4;5;4;4;4;4;2;4;4;5;4;2;4;2;4;2	12;12;11;3;8;12;12;12;10;3;8;8;7;5;6;7;4;5;4;4;4;4;2;4;4;5;4;2;4;2;4;2	32	32	0	Path Problem								0	Orphanet_52503	0.49004	0
Blood	ENSG00000130826	DKC1	ENSG00000130826	CHM13_G0059921	DKC1	DKC1	protein_coding	protein_coding	10.0295	11.4091	9.4	10.47	1	1	-0.0438439	1.19648e-17	0.979681	0.979655	1_to_1	identical gene model	0.999794	14;2;15;9;5;7;7;7;3;8;7;2;3	14;2;15;9;5;7;7;7;3;8;7;2;3	13	13	0	Path Problem				1	Dyskeratosis congenita, X-linked	3	known_molec_cause	1	Orphanet_1775	0.83728	0
Blood	ENSG00000130827	PLXNA3	ENSG00000130827	CHM13_G0059899	PLXNA3	MSTRG.5982	protein_coding	protein_coding	18.2268	11.573	15.345	8.07	1	1	1.89532	5.57034e-180	0.337695	0.937355	1_to_1	transcript_count_diff		33;2;2;3;3;2;2;5;3	32;33;33;2;33;2;3;3;2;2;5;3	9	12	0	Path Problem								0	Orphanet_314811	0.32338	0
Blood	ENSG00000130829	DUSP9	ENSG00000130829	CHM13_G0059848	DUSP9	DUSP9	protein_coding	protein_coding	0.82	0.885	0.82	0.885	0	0			0.945946	0.948718	1_to_1	exon_length_diff		3;4;4	3;4;4	3	3	0	Path Problem								0	EFO_0000304	0.28699	0
Blood	ENSG00000130830	MPP1	ENSG00000130830	CHM13_G0059925	MPP1	MPP1	protein_coding	protein_coding	58.2362	65.484	54.945	62.315	1	1	-0.0392231	1.56767e-105	0.9853	0.985341	1_to_1	exon_length_diff		12;13;3;2;13;12;6;2;5;3;8;3;4;4;7;5;5;3	12;13;3;2;13;12;6;2;5;3;8;3;4;4;7;5;5;3	18	18	0	Path Problem								0	Orphanet_183707	0.060205	0
Blood	ENSG00000130844	ZNF331	ENSG00000130844	CHM13_G0029525	ZNF331	ZNF331	protein_coding	protein_coding	2.1025	2.37549	1.29	1.425	1	1	-0.0399648	1.01717e-82	0.996737	0.996738	1_to_1	exon_length_diff		4;5;3;7;8;6;4;3;7;7;4;3;6;6;5;2;7;2;6;6;5;5;6;6;5;5;6;5;4	4;5;3;7;8;6;4;3;7;7;4;3;6;6;5;2;7;2;6;6;5;5;6;6;5;5;6;5;4	29	29	0									0	EFO_0000389	0.37013	1			yes
Blood	ENSG00000130856	ZNF236	ENSG00000130856	CHM13_G0026896	ZNF236	ZNF236	protein_coding	protein_coding	1.72822	1.75992	0.23	0.25	1	1	-0.0393084	7.39427e-133	0.996553	0.996545	1_to_1	exon_length_diff		31;31;32;8;3;3;2;3	31;31;32;8;3;3;2;3	8	8	0			High Signal Region						0	MONDO_0005148	0.4413	0
Blood	ENSG00000130876	SLC7A10	ENSG00000130876	CHM13_G0028378	SLC7A10	SLC7A10	protein_coding	protein_coding	0.539529	0.588256	0.39	0.42	1	1	-0.0467107	4.44847e-05	0.636913	0.668811	1_to_1	exon_count_diff		11;4;10;5;4	11;4;10;4;3	5	5	0									0	EFO_0005090	0.34279	0
Blood	ENSG00000130881	LRP3	ENSG00000130881	CHM13_G0028375	LRP3	LRP3	protein_coding	protein_coding	3.49842	3.97939	3.29	3.66	1	1	-0.0527745	2.01668e-34	0.916635	0.916031	1_to_1	exon_length_diff		5;7;3;3	5;7;3;3	4	4	0									0	EFO_0004309	0.08494	0
Blood	ENSG00000130921	MTRFR	ENSG00000130921	CHM13_G0013900	C12orf65	C12orf65	protein_coding	protein_coding	3.73892	4.15776	3.46	3.82	1	1	-0.0297997	3.60203e-17	0.971095	0.971255	1_to_1	identical gene model	0.999972	3;3;3;2;3;3;3;2	3;3;3;2;3;3;3;2	8	8	0					1	Combined oxidative phosphorylation deficiency 7;Spastic paraplegia 55, autosomal recessive	3;3	known_molec_cause;known_molec_cause	0	Orphanet_254930	0.71134	0
Blood	ENSG00000130935	NOL11	ENSG00000130935	CHM13_G0025187	NOL11	NOL11	protein_coding	protein_coding	6.40613	7.14366	5.41	6.21	1	1	-0.0449153	6.69843e-59	0.979006	0.978907	1_to_1	identical gene model	0.999692	6;18;17;5;3;7;2;4;6;3;2	6;18;17;5;3;7;2;4;6;3;2	11	11	0									0	EFO_0004584	0.27758	0
Blood	ENSG00000130939	UBE4B	ENSG00000130939	CHM13_G0000311	UBE4B	UBE4B	protein_coding	protein_coding	8.8138	8.55846	8.34	7.88	1	1	1.00303	7.55468e-65	0.984232	0.992973	1_to_1	transcript_count_diff		27;29;28;3;2;8;6;5;4;3	27;29;26;28;3;2;8;6;5;4;3	10	11	0									0	EFO_0004531;EFO_0003923	0.22626	0
Blood	ENSG00000130940	CASZ1	ENSG00000130940	CHM13_G0000331	CASZ1	CASZ1	protein_coding	protein_coding	3.62093	4.08185	3.08	3.48	1	1	-0.0364196	5.91885e-71	0.878428	0.878302	1_to_1	exon_length_diff		21;2;4;16;2;9;2;3;2	21;2;4;16;2;9;2;3;2	9	9	0									0	EFO_0006335	0.4693	0
Blood	ENSG00000130943	PKDREJ	ENSG00000130943	CHM13_G0037697	PKDREJ	PKDREJ	protein_coding	protein_coding	0.375434	0.417883	0.25	0.28	1	1	-0.0391666	9.46546e-133	0	0	1_to_1	identical gene model		1	1	1	1	0	Clone Problem								0	EFO_0004842	0.28261	0
Blood	ENSG00000130948	HSD17B3	ENSG00000130948	CHM13_G0056565	HSD17B3	HSD17B3	protein_coding	protein_coding	0.918696	1.03133	0.73	0.77	0	0			0.962105	0.962248	1_to_1	identical gene model	0.999841	11;5;10;10;12;6;9;10;3;6	11;5;10;10;12;6;9;10;3;6	10	10	0					1	Pseudohermaphroditism, male, with gynecomastia	3	known_molec_cause	1	MONDO_0009916	0.81482	0
Blood	ENSG00000130950	NUTM2F	ENSG00000130950	CHM13_G0056515	NUTM2F	NUTM2F	protein_coding	protein_coding	0.32		0.3		0	0			0.996861	1	1_to_1	exon_count_diff		8;7	7;7	2	2	0				Low Mappability					0	EFO_0004340	0.3277	0
Blood	ENSG00000130956	HABP4	ENSG00000130956	CHM13_G0056574	HABP4	HABP4	protein_coding	protein_coding	9.25555	10.4148	8.91	9.95	1	1	-0.0368806	2.19722e-139	0.859784	0.8598	1_to_1	identical gene model		8;5;3	8;5;3	3	3	0									0	EFO_0004339	0.38602	0
Blood	ENSG00000130957	FBP2	ENSG00000130957	CHM13_G0056525	FBP2	FBP2	protein_coding	protein_coding	0.42	0.465	0.41	0.45	0	0			0	0	1_to_1	identical gene model	0.999265	7	7	1	1	0									0	EFO_0007708	0.32056	0
Blood	ENSG00000130958	SLC35D2	ENSG00000130958	CHM13_G0056569	SLC35D2	SLC35D2	protein_coding	protein_coding	6.09359	6.79425	5.62	6.22	1	1	-0.033382	4.57571e-38	0.962176	0.962317	1_to_1	identical gene model	0.999934	12;12;9;8;9;6	12;12;9;8;9;6	6	6	0									0	EFO_0004309	0.38473	0
Blood	ENSG00000130962	PRRG1	ENSG00000130962	CHM13_G0057972	PRRG1	PRRG1	protein_coding	protein_coding	0.545263	0.569524	0.34	0.31	0	0			0.958864	0.958439	1_to_1	exon_length_diff		3;4;5;4;4;5;5;4;2	3;4;5;4;4;5;5;4;2	9	9	0	Path Problem			High Signal Region					0	EFO_0002517	0.0061843	0
Blood	ENSG00000130985	UBA1	ENSG00000130985	CHM13_G0058135	UBA1	UBA1	protein_coding	protein_coding	48.008	55.7049	49.33	56.22	1	1	-0.129259	9.4507e-18	0.975776	0.980525	1_to_1	transcript_count_diff		26;8;6;26;9;6;6;6;10	26;8;6;27;26;9;6;6;6;10	9	10	0					1	Spinal muscular atrophy, X-linked 2, infantile;VEXAS syndrome, somatic	3;3	known_molec_cause;known_molec_cause	0	Orphanet_1145	0.72263	0
Blood	ENSG00000130988	RGN	ENSG00000130988	CHM13_G0058129	RGN	RGN	protein_coding	protein_coding	0.205	0.225	0.205	0.225	0	0			0.875	0.875	1_to_1	identical gene model	0.999939	7;7;3;8;7;3	7;7;3;8;7;3	6	6	0									0	EFO_0000182	0.089381	0
Blood	ENSG00000130997	POLN	ENSG00000130997	CHM13_G0041100	POLN	POLN	protein_coding	protein_coding	0.814916	1.00457	0.54	0.615	1	1	-0.0920899	1.54962e-05	0.903187	0.902452	1_to_1	exon_count_diff		24;26;4;19;4;4;2;14;3;3;17;3;4	24;26;4;19;4;4;2;15;3;3;17;3;4	13	13	0				High Signal Region					0	EFO_0006336	0.36719	0
Blood	ENSG00000131013	PPIL4	ENSG00000131013	CHM13_G0049303	PPIL4	PPIL4	protein_coding	protein_coding	23.8902	26.6089	22.54	24.8	1	1	-0.0373204	6.56426e-135	0.501438	0.501527	1_to_1	identical gene model		13;3	13;3	2	2	0	Unknown								0	EFO_0004587	0.077688	0
Blood	ENSG00000131015	ULBP2	ENSG00000131015	CHM13_G0049330	ULBP2	ULBP2	protein_coding	protein_coding	0.957584	1.04176	0.785	0.875	1	1	-0.00849283	0.640278	0.0204842	0.03371	1_to_1	identical gene model	0.998596	5	5	1	1	0									0	Orphanet_2309	0.0845	0
Blood	ENSG00000131016	AKAP12	ENSG00000131016	CHM13_G0049361	AKAP12	AKAP12	protein_coding	protein_coding	0.390957	0.424213	0.36	0.39	1	1	-0.0334925	0.000572704	0.954908	0.955651	1_to_1	exon_length_diff		5;4;3;3;2	5;4;3;3;2	5	5	0									0	EFO_0003924	0.46678	0
Blood	ENSG00000131018	SYNE1	ENSG00000131018	CHM13_G0049376	SYNE1	SYNE1	protein_coding	protein_coding	14.8059	16.6419	13.4	15.15	1	1	-0.0398762	1.18779e-96	0.994751	0.994735	1_to_1	exon_length_diff		148;146;25;146;8;17;11;13;31;19;61;59;18;10;13;18;18;2;5;2;4;6;2;4;4;11;12;19;7;3;55;4;36;34;32;31;11;33;31;12;12;4;19;18;5;4;17;15	148;146;25;146;8;17;11;13;31;19;61;59;18;10;13;18;18;2;5;2;4;6;2;4;4;11;12;19;7;3;55;4;36;34;32;31;11;33;31;12;12;4;19;18;5;4;17;15	48	48	0					1	Arthrogryposis multiplex congenita 3, myogenic type;Emery-Dreifuss muscular dystrophy 4, autosomal dominant;Spinocerebellar ataxia, autosomal recessive 8	3;3;3	known_molec_cause;known_molec_cause;known_molec_cause	0	Orphanet_88644	0.77174	0
Blood	ENSG00000131019	ULBP3	ENSG00000131019	CHM13_G0049340	ULBP3	ULBP3	protein_coding	protein_coding	0.912868	1.02847	0.75	0.88	1	1	-0.0791675	1.49572e-07	0.228788	0.225186	1_to_1	exon_length_diff		5;4	5;4	2	2	0									0	EFO_0004587	0.35616	0
Blood	ENSG00000131023	LATS1	ENSG00000131023	CHM13_G0049313	LATS1	LATS1	protein_coding	protein_coding	9.82645	0.625916	9.105	0.45	1	1	6.08788	8.86316e-283	0.713342	0.994913	1_to_1	transcript_count_diff		8;7;9;6;4;3;5	8;7;8;9;9;7;9;6;4;3;5	7	11	0	Unknown								0	EFO_1000172	0.41924	1			yes
Blood	ENSG00000131037	EPS8L1	ENSG00000131037	CHM13_G0029690	EPS8L1	EPS8L1	protein_coding	protein_coding	3.93235	4.41024	2.83	3.22	1	1	-0.0366282	2.44609e-32	0.948713	0.948761	1_to_1	identical gene model		12;15;20;6;18;14;2;15;9;2;2;5;10;4;10;4;2;3;2	12;15;20;6;18;14;2;15;9;2;2;5;10;4;10;4;2;3;2	19	19	0	GRC Housekeeping, Variation								0	Orphanet_124	0.05112	0
Blood	ENSG00000131042	LILRB2	ENSG00000131042	CHM13_G0029627	LILRB2	LILRB2	protein_coding	protein_coding	62.1595	68.0272	52.555	58.63	1	1	-0.0414443	9.80154e-29	0.980164	0.979475	1_to_1	exon_count_diff		14;13;14;12;14;8;13;2	14;13;14;12;14;8;12;2	8	8	0	Variation, GRC Housekeeping								0	EFO_0004612	0.32449	0
Blood	ENSG00000131043	AAR2	ENSG00000131043	CHM13_G0034921	AAR2	AAR2	protein_coding	protein_coding	0.864649	0.971974	0.73	0.83	1	1	-0.0395597	5.57777e-123	0.996673	0.996671	1_to_1	identical gene model		4;4;4	4;4;4	3	3	0									0	HP_0000252;HP_0001263;Orphanet_1480	0.25963	0
Blood	ENSG00000131044	TTLL9	ENSG00000131044	CHM13_G0034760	TTLL9	TTLL9	protein_coding	protein_coding	0.365547	0.410391	0.305	0.335	1	1	-0.0388976	1.49322e-134	0.890424	0.890424	1_to_1	identical gene model	0.999588	17;18;15;17;16;14;15;12;13;15;16;4;2	17;18;15;17;16;14;15;12;13;15;16;4;2	13	13	0									0	EFO_0005192	0.19647	0
Blood	ENSG00000131050	BPIFA2	ENSG00000131050	CHM13_G0034803	BPIFA2	BPIFA2	protein_coding	protein_coding					0	0					1_to_1	identical gene model		9;9	9;9	2	2	0									0	MONDO_0008170;EFO_0000571	0.18479	0
Blood	ENSG00000131051	RBM39	ENSG00000131051	CHM13_G0034902	RBM39	RBM39	protein_coding	protein_coding	169.08	188.319	159.095	177.965	1	1	-0.0390126	2.05039e-134	0.986959	0.986951	1_to_1	exon_length_diff		17;18;19;16;17;15;18;18;16;18;18;7;6;17;14;3;4;3;6;10;5;7;2;2;4;7;7;9;10;8;6;5;6;6;3;2;5;5;6;3;5;2;5;4;4;3;2	17;18;19;16;17;15;18;18;16;18;18;7;6;17;14;3;4;3;6;10;5;7;2;2;4;7;7;9;10;8;6;5;6;6;3;2;5;5;6;3;5;2;5;4;4;3;2	47	47	0									0	MONDO_0011962	0.31143	0
Blood	ENSG00000131055	COX4I2	ENSG00000131055	CHM13_G0034751	COX4I2	COX4I2	protein_coding	protein_coding	1.112	1.262	0.925	1.03	0	0			0.333333	0.333333	1_to_1	identical gene model		5;4	5;4	2	2	0					1	Exocrine pancreatic insufficiency, dyserythropoietic anemia, and calvarial hyperostosis	3	known_molec_cause	0	Orphanet_199337	0.64536	0
Blood	ENSG00000131059	BPIFA3	ENSG00000131059	CHM13_G0034807	BPIFA3	BPIFA3	protein_coding	protein_coding	0.22	0.23	0.22	0.23	0	0			0	0	1_to_1	identical gene model	0.999531	7;7;6;7	7;7;6;7	4	4	0									0	EFO_0000311	0.27974	0
Blood	ENSG00000131061	ZNF341	ENSG00000131061	CHM13_G0034824	ZNF341	ZNF341	protein_coding	protein_coding	3.0293	3.6248	2.92	3.5	1	1	-0.129016	3.21389e-46	0.970677	0.968768	1_to_1	exon_length_diff		15;15;14;14;3	15;15;14;14;3	5	5	0					1	Hyper-IgE recurrent infection syndrome 3, autosomal recessive	3	known_molec_cause	0	Orphanet_331223	0.66835	0
Blood	ENSG00000131067	GGT7	ENSG00000131067	CHM13_G0034861	GGT7	GGT7	protein_coding	protein_coding	27.3085	30.5601	26.135	29.915	1	1	-0.0369648	2.72657e-140	0.454254	0.454284	1_to_1	identical gene model		15;6;3;4	15;6;3;4	4	4	0									0	EFO_0004703	0.2914	0
Blood	ENSG00000131068	DEFB118	ENSG00000131068	CHM13_G0034733	DEFB118	DEFB118	protein_coding	protein_coding	1.1275	1.235	0.925	0.97	0	0			0	0	1_to_1	identical gene model		2	2	1	1	0									0	EFO_0000571	0.24277	0
Blood	ENSG00000131069	ACSS2	ENSG00000131069	CHM13_G0034862	ACSS2	ACSS2	protein_coding	protein_coding	18.8767	21.1352	18.17	20.16	1	1	-0.0374565	6.42896e-133	0.98928	0.989283	1_to_1	identical gene model	0.999742	2;5;5;3;18;4;3;3;4;5;13;5;6;18;3;19;6;4;6;4;8;2;2;5	2;5;5;3;18;4;3;3;4;5;13;5;6;18;3;19;6;4;6;4;8;2;2;5	24	24	0									0	HP_0000202	0.33262	0
Blood	ENSG00000131080	EDA2R	ENSG00000131080	CHM13_G0058524	EDA2R	MSTRG.5884	protein_coding	protein_coding	0.186667	0.247379	0.19	0.19	0	1			0.983812	0.835871	1_to_1	transcript_count_diff		7;7;7;6	5;7;7;7;6;7;6	4	7	0									0	MONDO_0010585	0.39771	0
Blood	ENSG00000131089	ARHGEF9	ENSG00000131089	CHM13_G0058480	ARHGEF9	ARHGEF9	protein_coding	protein_coding	1.92531	2.14383	1.33	1.47	1	1	-0.039158	1.4621e-127	0.997511	0.997511	1_to_1	identical gene model		10;10;10;11;11;10;11;10;11;9;12;11;11;12;11;11;9;12;10;10;12;11;12;4;2;4;12;9;11;10;11;10;10;2;7;5;5;4;5;3;2;2;1	10;10;10;11;11;10;11;10;11;9;12;11;11;12;11;11;9;12;10;10;12;11;12;4;2;4;12;9;11;10;11;10;10;2;7;5;5;4;5;3;2;2;1	43	43	0					1	Developmental and epileptic encephalopathy 8	3	known_molec_cause	0	MONDO_0010375	0.6827	0
Blood	ENSG00000131094	C1QL1	ENSG00000131094	CHM13_G0024501	C1QL1	C1QL1	protein_coding	protein_coding	0.541728	0.611605	0.37	0.4	0	0			0	0	1_to_1	identical gene model	0.999555	2	2	1	1	0	GRC Housekeeping								0	EFO_0008328	0.17663	0
Blood	ENSG00000131095	GFAP	ENSG00000131095	CHM13_G0024497	GFAP	GFAP	protein_coding	protein_coding	1.20071	1.34786	0.835	0.92	0	0			0.991678	0.991535	1_to_1	exon_length_diff		9;10;4;5;3;4;5;2;5;4;6;2;1;10;3;9;2;3;4;4;5;7;8;5;7;2;5;6;7;5;5;3;2;5;4;5;3	9;10;4;5;3;4;5;2;5;4;6;2;1;10;3;9;2;3;4;4;5;7;8;5;7;2;5;6;7;5;5;3;2;5;4;5;3	37	37	0	GRC Housekeeping				1	Alexander disease	3	known_molec_cause	1	MONDO_0008752	0.86211	0
Blood	ENSG00000131096	PYY	ENSG00000131096	CHM13_G0024442	PYY	PYY	protein_coding	protein_coding	1.00417	1.135	0.87	0.945	0	0			0.477273	0.477273	1_to_1	identical gene model	0.999239	7;3	7;3	2	2	0	Variation, GRC Housekeeping								0	HP_0001987	0.32338	0
Blood	ENSG00000131097	HIGD1B	ENSG00000131097	CHM13_G0024492	HIGD1B	HIGD1B	protein_coding	protein_coding	1.881	2.09617	1.54	1.7	0	0			0.444132	0.435437	1_to_1	identical gene model	0.997939	4;3;3;2;3	4;3;3;2;3	5	5	0	GRC Housekeeping								0	EFO_0004784	0.1047	0
Blood	ENSG00000131100	ATP6V1E1	ENSG00000131100	CHM13_G0036543	ATP6V1E1	ATP6V1E1	protein_coding	protein_coding	20.8637	23.3618	19.7	21.49	1	1	-0.0375983	9.92402e-134	0.985388	0.985387	1_to_1	identical gene model		9;8;8;2;9;6;4;4;3	9;8;8;2;9;6;4;4;3	9	9	0	Clone Problem				1	Cutis laxa, autosomal recessive, type IIC	3	known_molec_cause	0	Orphanet_90350	0.56777	0
Blood	ENSG00000131115	ZNF227	ENSG00000131115	CHM13_G0028939	ZNF227	ZNF227	protein_coding	protein_coding	6.36647	7.11238	5.47	6.08	1	1	-0.0392309	7.03659e-129	0.988668	0.988665	1_to_1	identical gene model		2;5;6;6;6;4;2;4;3;5;5;5;2	2;5;6;6;6;4;2;4;3;5;5;5;2	13	13	0									0	EFO_0001071	0.0046015	0
Blood	ENSG00000131116	ZNF428	ENSG00000131116	CHM13_G0028904	ZNF428	ZNF428	protein_coding	protein_coding	37.2878	41.9036	36.005	40.42	1	1	-0.0376062	3.29241e-112	0.769117	0.769028	1_to_1	exon_length_diff		3;4;2	3;4;2	3	3	0									0	EFO_0004980	0.044631	0
Blood	ENSG00000131126	TEX101	ENSG00000131126	CHM13_G0028891	TEX101	TEX101	protein_coding	protein_coding	0.667419	0.749839	0.525	0.6	0	0			0.772581	0.772581	1_to_1	identical gene model		8;6;6	8;6;6	3	3	0									0	EFO_0000279	0.10084	0
Blood	ENSG00000131127	ZNF141	ENSG00000131127	CHM13_G0041034	ZNF141	ZNF141	protein_coding	protein_coding	7.76621	8.74787	7.08	7.845	1	1	-0.038531	5.20166e-133	0.412767	0.427448	1_to_1	exon_length_diff		4;2;5;4;4;2	4;2;5;4;4;2	6	6	0					1	?Polydactyly, postaxial, type A6	3	known_molec_cause	0	Orphanet_93334;MONDO_0019673	0.46197	0
Blood	ENSG00000131142	CCL25	ENSG00000131142	CHM13_G0027407	CCL25	CCL25	protein_coding	protein_coding	0.76	0.835333	0.58	0.645	0	0			0.816458	0.816458	1_to_1	identical gene model	0.997819	6;5;4;4	6;5;4;4	4	4	0									0	EFO_0010768	0.31641	0
Blood	ENSG00000131143	COX4I1	ENSG00000131143	CHM13_G0022505	COX4I1	COX4I1	protein_coding	protein_coding	21.235	24.3492	19.72	22.84	1	1	-0.148607	1.82177e-49	0.994794	0.994484	1_to_1	exon_length_diff		3;4;3;4;3;5;5;5;3;5;2;5;5;3;3;3;1;3	3;4;3;4;3;5;5;5;3;5;2;5;5;3;3;3;1;3	18	18	0					1	Mitochondrial complex IV deficiency, nuclear type 16	3	known_molec_cause	0	Orphanet_254905;MONDO_0033651	0.36958	0
Blood	ENSG00000131148	EMC8	ENSG00000131148	CHM13_G0022501	EMC8	EMC8	protein_coding	protein_coding	14.516	17.2188	14.075	16.895	1	1	-0.077447	6.26987e-78	0.910842	0.911692	1_to_1	exon_length_diff		5;5;4;1;3;2	5;5;4;1;3;2	6	6	0									0	EFO_0004842	0.43156	0
Blood	ENSG00000131149	GSE1	ENSG00000131149	CHM13_G0022485	GSE1	GSE1	protein_coding	protein_coding	11.5385	10.9522	9.96	10.21	1	1	-0.371838	1.22084e-17	0.993169	0.994255	1_to_1	transcript_count_diff		3;2;2;3;15;5;16;15;12;2;5;7;2;2;2;2	3;2;2;16;3;16;15;5;16;15;12;2;5;7;2;2;2;2	16	18	0	GRC Housekeeping								0	EFO_0007984	0.40634	0
Blood	ENSG00000131152		ENSG00000131152	CHM13_G0022555	AC010531.1	AC010531.1	protein_coding	protein_coding	0.799722	0.888056	0.64	0.72	0	0			0.989081	0.989081	1_to_1	identical gene model		5	5	1	1	0												0
Blood	ENSG00000131153	GINS2	ENSG00000131153	CHM13_G0022495	GINS2	GINS2	protein_coding	protein_coding	2.61743	2.90175	2.16	2.39	1	1	-0.0382417	3.93906e-116	0.208579	0.208532	1_to_1	identical gene model		5;4;4	5;4;4	3	3	0									0	MONDO_0005148	0.33859	0
Blood	ENSG00000131165	CHMP1A	ENSG00000131165	CHM13_G0022644	CHMP1A	CHMP1A	protein_coding	protein_coding	13.4	17.0419	11.94	14.63	1	1	-0.00179402	0.847987	0.999049	0.999076	1_to_1	exon_count_diff		2;6;7;2;6;7;8;7;2;8;7;7;3;7;7;7;7;6;8;5;4;7;2;4;4;4	2;6;7;2;6;8;8;7;2;8;8;7;4;7;7;7;7;6;8;5;4;7;2;4;4;4	26	26	0					1	Pontocerebellar hypoplasia, type 8	3	known_molec_cause	0	Orphanet_324569	0.76263	0
Blood	ENSG00000131171	SH3BGRL	ENSG00000131171	CHM13_G0058788	SH3BGRL	SH3BGRL	protein_coding	protein_coding	240.372	268.878	210.085	239.47	1	1	-0.0380846	1.4527e-133	0.693835	0.693796	1_to_1	identical gene model	0.999972	4;5;4;4	4;5;4;4	4	4	0									0	EFO_0000616	0.078182	0
Blood	ENSG00000131174	COX7B	ENSG00000131174	CHM13_G0058752	COX7B	COX7B	protein_coding	protein_coding	15.0015	16.5819	12.405	14	1	1	-0.0381595	9.82898e-93	0.706337	0.706391	1_to_1	exon_length_diff		4;2;3;3	4;2;3;3	4	4	0	Localization Problem				1	Linear skin defects with multiple congenital anomalies 2	3	known_molec_cause	0	Orphanet_2556	0.75915	0
Blood	ENSG00000131183	SLC34A1	ENSG00000131183	CHM13_G0046459	SLC34A1	SLC34A1	protein_coding	protein_coding	0.371574	0.408455	0.28	0.32	1	1	-0.0401478	1.75604e-25	0.717571	0.715614	1_to_1	exon_count_diff		4;13;9;10;4	4;13;9;9;4	5	5	0					1	?Fanconi renotubular syndrome 2;Hypercalcemia, infantile, 2;Nephrolithiasis/osteoporosis, hypophosphatemic, 1	3;3;3	known_molec_cause;known_molec_cause;known_molec_cause	0	Orphanet_244305	0.66946	0
Blood	ENSG00000131187	F12	ENSG00000131187	CHM13_G0046461	F12	F12	protein_coding	protein_coding	3.28609	3.69752	3	3.4	1	1	-0.0492511	9.73836e-17	0.833145	0.83219	1_to_1	identical gene model	0.999715	14;5;3;4;3;4	14;5;3;4;3;4	6	6	0					1	Angioedema, hereditary, 3;Factor XII deficiency	3;3	known_molec_cause;known_molec_cause	0	Orphanet_330	0.78523	0
Blood	ENSG00000131188	PRR7	ENSG00000131188	CHM13_G0046464	PRR7	PRR7	protein_coding	protein_coding	2.89266	3.27147	2.39	2.62	1	1	-0.0386096	2.40144e-130	0.976241	0.976246	1_to_1	identical gene model		3;4;3;3	3;4;3;3	4	4	0									0	EFO_0004784	0.21985	0
Blood	ENSG00000131196	NFATC1	ENSG00000131196	CHM13_G0026937	NFATC1	NFATC1	protein_coding	protein_coding	2.69311	3.07199	1.89	2.18	1	1	-0.111087	0.000140554	0.996279	0.996139	1_to_1	exon_length_diff		10;8;9;8;10;9;9;10;9;8;10;9;3;2;2;2;2;2	10;8;9;8;10;9;9;10;9;8;10;9;3;2;2;2;2;2	18	18	0									0	EFO_0004584	0.51389	0
Blood	ENSG00000131203	IDO1	ENSG00000131203	CHM13_G0053546	IDO1	IDO1	protein_coding	protein_coding	2.39667	2.67392	1.29	1.45	1	1	-0.0408372	8.40679e-16	0.969357	0.969117	1_to_1	exon_length_diff		5;7;12;5;9;10;5;2;3	5;7;12;5;9;10;5;2;3	9	9	0									0	EFO_0006859	0.35784	0
Blood	ENSG00000131233	GJA9	ENSG00000131233	CHM13_G0001212	GJA9	GJA9	protein_coding	protein_coding	0.262222	0.295	0.24	0.265	0	0			0.947848	0.947848	1_to_1	exon_length_diff		2;1	2;1	2	2	0									0	EFO_0004747	0.25807	0
Blood	ENSG00000131236	CAP1	ENSG00000131236	CHM13_G0001252	CAP1	CAP1	protein_coding	protein_coding	100.993	114.763	96.49	107.39	1	1	-0.0391862	1.05212e-153	0.995525	0.995562	1_to_1	exon_length_diff		13;13;6;7;6;13;8;8;13;13;13;8;9;8;8;3;7;5;2	13;13;6;7;6;13;8;8;13;13;13;8;9;8;8;3;7;5;2	19	19	0					1	{?Encephalopathy, acute, infection-induced (herpes-specific), susceptibility to, 5}	3	known_molec_cause	0	EFO_0004309	0.31175	0
Blood	ENSG00000131238	PPT1	ENSG00000131238	CHM13_G0001253	PPT1	PPT1	protein_coding	protein_coding	9.76921	10.9587	9.53	10.8	1	1	-0.0373886	1.97024e-127	0.998764	0.998824	1_to_1	exon_length_diff		10;5;9;9;9;9;10;8;6;8;9;10;4;4;5;7;6;5;5	10;5;9;9;9;9;10;8;6;8;9;10;4;4;5;7;6;5;5	19	19	0					1	Ceroid lipofuscinosis, neuronal, 1	3	known_molec_cause	1	MONDO_0009744	0.82052	0
Blood	ENSG00000131242	RAB11FIP4	ENSG00000131242	CHM13_G0023848	RAB11FIP4	RAB11FIP4	protein_coding	protein_coding	57.7341	64.6063	57.815	64.58	1	1	-0.036523	1.06379e-119	0.524933	0.524606	1_to_1	exon_length_diff		15;2;5;3;13;6;3;3;3;6;2	15;2;5;3;13;6;3;3;3;6;2	11	11	0									0	EFO_0009270	0.46042	0
Blood	ENSG00000131263	RLIM	ENSG00000131263	CHM13_G0058713	RLIM	RLIM	protein_coding	protein_coding	18.5031	2.01764	18.265	1.98	1	1	3.4498	1.35143e-220	0.440409	0.97024	1_to_1	transcript_count_diff		4;5	4;5;5	2	3	0					1	Tonne-Kalscheuer syndrome	3	known_molec_cause	0	EFO_0003847	0.58888	0
Blood	ENSG00000131264	CDX4	ENSG00000131264	CHM13_G0058664	CDX4	CDX4	protein_coding	protein_coding	0.55	0.57	0.55	0.57	0	0			0	0	1_to_1	identical gene model		3	3	1	1	0									0	EFO_0003966	0.092395	0
Blood	ENSG00000131269	ABCB7	ENSG00000131269	CHM13_G0058718	ABCB7	ABCB7	protein_coding	protein_coding	3.66557	4.08791	2.88	3.2	1	1	-0.0388398	9.09838e-134	0.997758	0.997758	1_to_1	identical gene model	0.999974	16;16;17;14;16;15;17;15;16;15;3;14;7;3;4;6;6	16;16;17;14;16;15;17;15;16;15;3;14;7;3;4;6;6	17	17	0					1	Anemia, sideroblastic, with ataxia	3	known_molec_cause	1	MONDO_0010524	0.80182	0
Blood	ENSG00000131323	TRAF3	ENSG00000131323	CHM13_G0017609	TRAF3	TRAF3	protein_coding	protein_coding	1.57344	1.71093	0.65	0.715	1	1	-0.0396877	6.55041e-136	0.99906	0.99906	1_to_1	identical gene model	0.999997	12;11;11;8;6;10;8;2;6	12;11;11;8;6;10;8;2;6	9	9	0					1	{?Encephalopathy, acute, infection-induced (herpes-specific), susceptibility to, 5}	3	known_molec_cause	0	MONDO_0013920	0.48468	0
Blood	ENSG00000131351	HAUS8	ENSG00000131351	CHM13_G0027907	HAUS8	HAUS8	protein_coding	protein_coding	4.06739	4.44619	3.89	4.24	1	1	-0.00645009	0.729957	0.960796	0.961712	1_to_1	exon_length_diff		11;11;2;10;11;1;9;5	11;11;2;10;11;1;9;5	8	8	0									0	EFO_0006336	0.33806	0
Blood	ENSG00000131355	ADGRE3	ENSG00000131355	CHM13_G0027778	ADGRE3	ADGRE3	protein_coding	protein_coding	30.2723	33.8905	29.89	33.89	1	1	-0.0367838	3.90274e-135	0.973416	0.973719	1_to_1	identical gene model	0.999834	16;15;13;15;2	16;15;13;15;2	5	5	0									0	EFO_0004531;EFO_0003923	0.25822	0
Blood	ENSG00000131368	MRPS25	ENSG00000131368	CHM13_G0038042	MRPS25	MRPS25	protein_coding	protein_coding	87.8787	98.0322	82.195	91.67	1	1	-0.0375669	8.6644e-141	0.676806	0.67681	1_to_1	identical gene model		2;2;4;4;4;3;4	2;2;4;4;4;3;4	7	7	0					1	?Combined oxidative phosphorylation deficiency 50	3	known_molec_cause	0	MONDO_0033570	0.45274	0
Blood	ENSG00000131370	SH3BP5	ENSG00000131370	CHM13_G0038049	SH3BP5	SH3BP5	protein_coding	protein_coding	11.2117	12.5542	11.195	12.505	1	1	-0.0360654	3.34746e-97	0.981791	0.981804	1_to_1	exon_length_diff		9;4;11;9;5;5;4;5;3	9;4;11;9;5;5;4;5;3	9	9	0									0	EFO_0010750	0.29034	0
Blood	ENSG00000131373	HACL1	ENSG00000131373	CHM13_G0038060	HACL1	HACL1	protein_coding	protein_coding	4.47859	5.01115	3.8	4.2	1	1	-0.0389331	2.47629e-121	0.987953	0.987953	1_to_1	identical gene model	0.999275	17;16;9;15;14;16;15;14;8;5;2;3;2	17;16;9;15;14;16;15;14;8;5;2;3;2	13	13	0			High Signal Region						0	EFO_0004747	0.19043	0
Blood	ENSG00000131374	TBC1D5	ENSG00000131374	CHM13_G0038091	TBC1D5	TBC1D5	protein_coding	protein_coding	20.4739	3.57027	20.45	2.83	1	1	6.92724	0	0.66321	0.997964	1_to_1	transcript_count_diff		22;9;22;24;16;4;9;6;6;8;6;5;7;7;7;5;5;7;6;6;5;6;4;4;5;6;5;4;2;3	22;23;9;22;24;16;4;9;6;6;8;6;5;7;7;7;5;5;7;6;6;5;6;4;4;5;6;5;4;2;3	30	31	0				High Signal Region					0	EFO_0004309	0.45043	0
Blood	ENSG00000131375	CAPN7	ENSG00000131375	CHM13_G0038047	CAPN7	CAPN7	protein_coding	protein_coding	13.8402	15.4785	12.975	14.525	1	1	-0.0374883	1.18244e-138	0.805306	0.805348	1_to_1	identical gene model	0.999883	4;4;21;8;8;4;3	4;4;21;8;8;4;3	7	7	0			High Signal Region	High Signal Region					0	EFO_0000304	0.22417	0
Blood	ENSG00000131378	RFTN1	ENSG00000131378	CHM13_G0038076	RFTN1	RFTN1	protein_coding	protein_coding	7.70444	8.69105	7	7.89	1	1	-0.0364528	1.69254e-131	0.98226	0.982262	1_to_1	identical gene model	0.999845	5;10;9;6;5;4;4;5;5;5;5;4	5;10;9;6;5;4;4;5;5;5;5;4	12	12	0									0	EFO_0006797	0.32678	0
Blood	ENSG00000131379	C3orf20	ENSG00000131379	CHM13_G0038035	C3orf20	C3orf20	protein_coding	protein_coding	0.243333	0.2684	0.2	0.22	0	0			0.788922	0.788922	1_to_1	identical gene model	0.999891	17;17;17;5	17;17;17;5	4	4	0									0	EFO_0000279	0.10162	0
Blood	ENSG00000131381	RBSN	ENSG00000131381	CHM13_G0038043	RBSN	MSTRG.3794	protein_coding	protein_coding	17.2956	5.28039	17.1	4.92	1	1	2.29292	9.36462e-169	0.537219	0.943949	1_to_1	transcript_count_diff		14;13;8;4;9;4;9;3;3	15;14;13;8;4;9;4;9;3;3	9	10	0									0	MONDO_0014118	0.36958	0
Blood	ENSG00000131386	GALNT15	ENSG00000131386	CHM13_G0038071	GALNT15	GALNT15	protein_coding	protein_coding	0.34	0.38	0.13	0.13	0	0			0.886289	0.886289	1_to_1	exon_length_diff		10;10;2;4;3;5;2	10;10;2;4;3;5;2	7	7	0			High Signal Region						0	EFO_0010699	0.31127	0
Blood	ENSG00000131389	SLC6A6	ENSG00000131389	CHM13_G0038028	SLC6A6	MSTRG.3790	protein_coding	protein_coding	24.633	27.82	22.98	26.19	1	1	-0.084402	4.1628e-70	0.997165	0.997627	1_to_1	transcript_count_diff		11;15;14;15;2;15;5;3;7;5;3;3	14;11;15;14;15;2;15;5;3;7;5;3;3	12	13	0	Clone Problem				1	Hypotaurinemic retinal degeneration and cardiomyopathy	3	known_molec_cause	0	EFO_0004908	0.41051	0
Blood	ENSG00000131398	KCNC3	ENSG00000131398	CHM13_G0029301	KCNC3	KCNC3	protein_coding	protein_coding	0.811406	0.91796	0.64	0.725	1	1	-0.0406568	1.02258e-28	0.964724	0.964694	1_to_1	exon_length_diff		5;5;4;4	5;5;4;4	4	4	0					1	Spinocerebellar ataxia 13	3	known_molec_cause	0	Orphanet_98768	0.78832	0
Blood	ENSG00000131400	NAPSA	ENSG00000131400	CHM13_G0029304	NAPSA	NAPSA	protein_coding	protein_coding	2.79514	3.1261	2.29	2.63	1	1	-0.0389643	2.12955e-134	0.778471	0.778471	1_to_1	identical gene model		9;2;2;7;5;3;2	9;2;2;7;5;3;2	7	7	0									0	EFO_0000389	0.16511	0
Blood	ENSG00000131401	NAPSB	ENSG00000131401	CHM13_G0029303	NAPSB	NAPSB	transcribed_unprocessed_pseudogene	transcribed_unprocessed_pseudogene	18.7795	21.0397	17.02	18.82	1	1	-0.037803	9.34127e-136	0.992393	0.992393	1_to_1	identical gene model		2;9;9;7;4;3	2;9;9;7;4;3	6	6	0												0
Blood	ENSG00000131408	NR1H2	ENSG00000131408	CHM13_G0029302	NR1H2	NR1H2	protein_coding	protein_coding	10.7577	12.4332	8.99	10.18	1	1	-0.136814	3.08088e-34	0.997664	0.997717	1_to_1	exon_length_diff		5;14;3;11;10;4;10;9;6;4;10;9;4;3	5;14;3;11;10;4;10;9;6;4;10;9;4;3	14	14	0									0	EFO_0000389	0.18534	0
Blood	ENSG00000131409	LRRC4B	ENSG00000131409	CHM13_G0029316	LRRC4B	LRRC4B	protein_coding	protein_coding					0	0			1	1	1_to_1	identical gene model		3;3;3;3	3;3;3;3	4	4	0									0	EFO_0009700	0.13179	0
Blood	ENSG00000131435	PDLIM4	ENSG00000131435	CHM13_G0045515	PDLIM4	PDLIM4	protein_coding	protein_coding	0.485938	0.544063	0.23	0.25	0	0			0.289431	0.289431	1_to_1	identical gene model		7;3;2;6;5;4;3	7;3;2;6;5;4;3	7	7	0					1	{Osteoporosis, susceptibility to}	3	known_molec_cause	0	EFO_0004339	0.34406	0
Blood	ENSG00000131437	KIF3A	ENSG00000131437	CHM13_G0045532	KIF3A	KIF3A	protein_coding	protein_coding	2.45245	2.75698	2.175	2.475	1	1	-0.0509149	2.55487e-52	0.75289	0.751026	1_to_1	exon_length_diff		17;18;19;6;2;19;5;4	17;18;19;6;2;19;5;4	8	8	0									0	MONDO_0005405	0.32329	0
Blood	ENSG00000131446	MGAT1	ENSG00000131446	CHM13_G0046579	MGAT1	MGAT1	protein_coding	protein_coding	106.741	119.517	105.515	119	1	1	-0.0368105	2.99502e-140	0.987123	0.987128	1_to_1	identical gene model	0.999973	2;3;3;3;2;3;3;2;2;2;2;2;2;3;4;2;2;3;2;2;2;2;2;2;2	2;3;3;3;2;3;3;2;2;2;2;2;2;3;4;2;2;3;2;2;2;2;2;2;2	25	25	0					1	Glycine encephalopathy with normal serum glycine	3	known_molec_cause	0	MONDO_0100096;EFO_0000694	0.36958	0
Blood	ENSG00000131459	GFPT2	ENSG00000131459	CHM13_G0046567	GFPT2	MSTRG.4740	protein_coding	protein_coding	0.959619	0.526339	0.64	0.305	1	1	1.51838	1.68831e-47	0.3262	0.89217	1_to_1	transcript_count_diff		19;4;2;6;5;5;3;2	18;19;4;2;6;5;5;3;2	8	9	0									0	EFO_0004339	0.45466	0
Blood	ENSG00000131462	TUBG1	ENSG00000131462	CHM13_G0024361	TUBG1	TUBG1	protein_coding	protein_coding	3.90115	4.39019	3.47	3.865	1	1	-0.0390551	1.65503e-101	0.958384	0.95837	1_to_1	identical gene model		11;4;8;10;2	11;4;8;10;2	5	5	0	GRC Housekeeping				1	Cortical dysplasia, complex, with other brain malformations 4	3	known_molec_cause	0	Orphanet_183506	0.6519	0
Blood	ENSG00000131467	PSME3	ENSG00000131467	CHM13_G0024383	PSME3	PSME3	protein_coding	protein_coding	5.69873	6.40757	5.135	5.87	1	1	-0.0385469	2.4766e-129	0.998932	0.998932	1_to_1	identical gene model		5;13;10;9;11;8;6;13;5;8;9;10;5;11;9;9;6	5;13;10;9;11;8;6;13;5;8;9;10;5;11;9;9;6	17	17	0	GRC Housekeeping								0	EFO_0000764	0.46197	0
Blood	ENSG00000131469	RPL27	ENSG00000131469	CHM13_G0024395	RPL27	RPL27	protein_coding	protein_coding	1012.77	1134.37	645.55	743.53	1	1	-0.062374	6.50338e-09	0.911527	0.910451	1_to_1	exon_length_diff		5;5;2;3;4;4;5;4	5;5;2;3;4;4;5;4	8	8	0	GRC Housekeeping				1	?Diamond-Blackfan anemia 16	3	known_molec_cause	0	Orphanet_124	0.63279	0
Blood	ENSG00000131470	PSMC3IP	ENSG00000131470	CHM13_G0024357	PSMC3IP	PSMC3IP	protein_coding	protein_coding	3.76747	4.23164	3.24	3.67	1	1	-0.0270366	0.000233024	0.979985	0.980062	1_to_1	identical gene model	0.999965	8;8;7;9;8;7;7;8;2	8;8;7;9;8;7;7;8;2	9	9	0	GRC Housekeeping				1	Ovarian dysgenesis 3	3	known_molec_cause	0	Orphanet_243	0.58399	0
Blood	ENSG00000131471	AOC3	ENSG00000131471	CHM13_G0024385	AOC3	AOC3	protein_coding	protein_coding	1.33155	1.4881	1.025	1.165	1	1	-0.0389667	2.18525e-130	0.991877	0.991877	1_to_1	identical gene model		3;4;4;4;4;4;3	3;4;4;4;4;4;3	7	7	0	GRC Housekeeping								0	MONDO_0001187	0.10852	0
Blood	ENSG00000131473	ACLY	ENSG00000131473	CHM13_G0024318	ACLY	ACLY	protein_coding	protein_coding	4.38347	4.91838	4.23	4.765	1	1	-0.0380129	4.09546e-126	0.997538	0.997542	1_to_1	identical gene model	0.999713	29;29;28;21;28;5;6;2;6;4	29;29;28;21;28;5;6;2;6;4	10	10	0	GRC Housekeeping								0	EFO_0004911	0.50304	0
Blood	ENSG00000131475	VPS25	ENSG00000131475	CHM13_G0024377	VPS25	VPS25	protein_coding	protein_coding	77.0756	85.7805	76.315	84.055	1	1	-0.0380421	2.98432e-136	0.72921	0.729195	1_to_1	identical gene model		6;2;3;6;5;4	6;2;3;6;5;4	6	6	0	GRC Housekeeping								0	EFO_0000763	0.46234	0
Blood	ENSG00000131477	RAMP2	ENSG00000131477	CHM13_G0024376	RAMP2	RAMP2	protein_coding	protein_coding	0.971667	1.1625	0.73	0.825	0	0			0.801626	0.801626	1_to_1	identical gene model	0.999231	2;4;4;4;4;3	2;4;4;4;4;3	6	6	0	GRC Housekeeping								0	MONDO_0005148	0.18628	0
Blood	ENSG00000131480	AOC2	ENSG00000131480	CHM13_G0024384	AOC2	AOC2	protein_coding	protein_coding	5.35386	5.99793	5.08	5.635	1	1	-0.0370527	7.01954e-134	0.912069	0.912067	1_to_1	identical gene model		4;4	4;4	2	2	0	GRC Housekeeping								0	EFO_0000519	0.15784	0
Blood	ENSG00000131482	G6PC1	ENSG00000131482	CHM13_G0024389	G6PC	G6PC	protein_coding	protein_coding	0.263333	0.25125	0.27	0.225	0	0			0.153846	0.153846	1_to_1	identical gene model		5;5;4;2	5;5;4;2	4	4	0	GRC Housekeeping				1	Glycogen storage disease Ia	3	known_molec_cause	0	Orphanet_79258	0.78564	0
Blood	ENSG00000131484		ENSG00000131484	CHM13_G0024531	AC091132.1	AC091132.1	lncRNA	lncRNA	7.99108	8.94975	5.565	6.41	1	1	-0.0580115	2.93706e-05	0.244974	0.245211	1_to_1	identical gene model	0.999119	2	2	1	1	0	Path Problem, Unknown, Variation, GRC Housekeeping, Gap		Low Mappability	High Signal Region								0
Blood	ENSG00000131495	NDUFA2	ENSG00000131495	CHM13_G0045766	NDUFA2	NDUFA2	protein_coding	protein_coding	111.438	123.797	107.54	118.13	1	1	-0.0363008	8.72755e-62	0.702851	0.703064	1_to_1	identical gene model	0.999013	2;3;3;2	2;3;3;2	4	4	0					1	Mitochondrial complex I deficiency, nuclear type 13	3	known_molec_cause	0	MONDO_0100133	0.62561	0
Blood	ENSG00000131503	ANKHD1	ENSG00000131503	CHM13_G0045752	ANKHD1	ANKHD1	protein_coding	protein_coding	35.9576	40.1631	35.355	39.515	1	1	-0.0331344	1.86052e-83	0.995675	0.995687	1_to_1	exon_length_diff		33;10;34;27;11;6;11;3;17;14;2;2;2;5;13;10;9;8;2;2;3	33;10;34;27;11;6;11;3;17;14;2;2;2;5;13;10;9;8;2;2;3	21	21	0				High Signal Region					0	EFO_0000182	0.076032	0
Blood	ENSG00000131504	DIAPH1	ENSG00000131504	CHM13_G0045865	DIAPH1	DIAPH1	protein_coding	protein_coding	9.82607	10.8708	6.81	7.485	1	1	0.0924876	6.32288e-06	0.998104	0.998391	1_to_1	transcript_count_diff		2;28;29;28;26;27;3;4;27;3;3;5;5;5;15;11;3;4	2;28;29;28;26;27;3;4;27;27;3;3;5;5;5;15;11;3;4	18	19	0					1	Deafness, autosomal dominant 1, with or without thrombocytopenia;Seizures, cortical blindness, microcephaly syndrome	3;3	known_molec_cause;known_molec_cause	0	MONDO_0014714	0.74272	0
Blood	ENSG00000131507	NDFIP1	ENSG00000131507	CHM13_G0045886	NDFIP1	NDFIP1	protein_coding	protein_coding	66.834	74.597	64.495	72.775	1	1	-0.0374866	2.72556e-137	0.685887	0.686273	1_to_1	identical gene model	0.99927	8;3;2;2	8;3;2;2	4	4	0									0	MONDO_0004979	0.36903	0
Blood	ENSG00000131508	UBE2D2	ENSG00000131508	CHM13_G0045725	UBE2D2	UBE2D2	protein_coding	protein_coding	68.5237	79.5121	66.735	78.18	1	1	-0.0546109	1.7687e-117	0.888688	0.884789	1_to_1	exon_count_diff		7;7;7;3;8;7;7;5	7;7;7;3;8;7;7;4	8	8	0									0	EFO_0002939	0.28917	0
Blood	ENSG00000131558	EXOC4	ENSG00000131558	CHM13_G0052108	EXOC4	EXOC4	protein_coding	protein_coding	25.4947	26.696	24.61	26.02	1	1	0.0683808	1.15176e-22	0.797599	0.807626	1_to_1	exon_length_diff		10;10;18;9;2;4;2;4;5;3;2;4;4;4;4;5;2;4;3;3;3;2;2;3	10;10;18;9;2;4;2;4;5;3;2;4;4;4;4;5;2;4;3;3;3;2;2;3	24	24	0				High Signal Region					0	EFO_0004784	0.37053	0
Blood	ENSG00000131584	ACAP3	ENSG00000131584	CHM13_G0000055	ACAP3	ACAP3	protein_coding	protein_coding	51.0473	44.1904	48.73	44.03	1	1	-0.0128017	0.0379468	0.938961	0.933042	1_to_1	exon_count_diff		22;24;14;21;2;4;6;2;9;8;3;5;4	19;24;12;21;2;2;5;1;8;8;3;5;4	13	13	0									0	EFO_0003767	0.096505	0
Blood	ENSG00000131591	C1orf159	ENSG00000131591	CHM13_G0000037	C1orf159	C1orf159	protein_coding	protein_coding	9.39896	10.5205	9.415	10.35	1	1	-0.0415858	1.66288e-58	0.960945	0.960912	1_to_1	identical gene model	0.999739	12;11;10;9;12;10;3;3;8;10;11;10;7;5;6;5;5;3	12;11;10;9;12;10;3;3;8;10;11;10;7;5;6;5;5;3	18	18	0									0	EFO_0010972	0.23264	0
Blood	ENSG00000131620	ANO1	ENSG00000131620	CHM13_G0009780	ANO1	ANO1	protein_coding	protein_coding	0.16	0.16	0.16	0.16	0	0			0.888889	0.888889	1_to_1	exon_length_diff		26;6;17;25;10;5;20;7;4;6	26;6;17;25;10;5;20;7;4;6	10	10	0									0	HP_0002014	0.52956	0
Blood	ENSG00000131626	PPFIA1	ENSG00000131626	CHM13_G0009785	PPFIA1	PPFIA1	protein_coding	protein_coding	9.38343	10.5404	8.54	9.67	1	1	-0.0272221	1.55182e-27	0.994237	0.994279	1_to_1	exon_count_diff		28;26;29;4;2;33;30;27;5;2;5;7;5;6;6;4;3;8;4;8;4;8;2;8;3;7;2	28;26;29;4;2;33;30;27;5;2;5;7;5;6;6;4;3;8;4;8;4;8;2;8;3;8;2	27	27	0	Clone Problem		High Signal Region						0	EFO_0004587	0.28532	0
Blood	ENSG00000131634	TMEM204	ENSG00000131634	CHM13_G0020256	TMEM204	TMEM204	protein_coding	protein_coding	29.5675	33.0909	26.525	30.56	1	1	-0.0368909	1.51649e-141	0.90021	0.900213	1_to_1	identical gene model		4;3	4;3	2	2	0									0	EFO_0004980	0.20674	0
Blood	ENSG00000131650	KREMEN2	ENSG00000131650	CHM13_G0020395	KREMEN2	KREMEN2	protein_coding	protein_coding	0.391818	0.445795	0.285	0.32	1	1	-0.0387397	1.61444e-137	0.921704	0.921704	1_to_1	identical gene model		7;9;9;8;8;8	7;9;9;8;8;8	6	6	0									0	EFO_0007825	0.20701	0
Blood	ENSG00000131652	THOC6	ENSG00000131652	CHM13_G0020406	THOC6	THOC6	protein_coding	protein_coding	3.67125	1.2183	3.31	1	1	1	1.81608	6.4569e-58	0.99486	0.99868	1_to_1	exon_count_diff		7;2;13;14;4;13;6;6;12;5	6;2;13;14;3;13;4;5;12;4	10	10	0					1	Beaulieu-Boycott-Innes syndrome	3	known_molec_cause	0	MONDO_0013362	0.76103	0
Blood	ENSG00000131653	TRAF7	ENSG00000131653	CHM13_G0020322	TRAF7	TRAF7	protein_coding	protein_coding	69.4607	77.911	69.995	78.875	1	1	-0.0368923	1.3168e-139	0.589002	0.589026	1_to_1	exon_length_diff		4;6;21;4;9;6;5	4;6;21;4;9;6;5	7	7	0	Clone Problem				1	Cardiac, facial, and digital anomalies with developmental delay	3	known_molec_cause	0	HP_0001263	0.41615	1			yes
Blood	ENSG00000131668	BARX1	ENSG00000131668	CHM13_G0056502	BARX1	BARX1	protein_coding	protein_coding	0.326667	0.365	0.33	0.365	0	0			0.8125	0.857143	1_to_1	exon_length_diff		4;3	4;3	2	2	0									0	EFO_0009270	0.44247	0
Blood	ENSG00000131669	NINJ1	ENSG00000131669	CHM13_G0056489	NINJ1	NINJ1	protein_coding	protein_coding	152.046	171.717	141.98	158.78	1	1	-0.0391808	8.92227e-129	0.963475	0.964241	1_to_1	identical gene model	0.998945	4;2;4;5;2	4;2;4;5;2	5	5	0									0	EFO_0004736	0.37955	0
Blood	ENSG00000131686	CA6	ENSG00000131686	CHM13_G0000275	CA6	CA6	protein_coding	protein_coding	1.54775	1.72743	0.98	1.13	1	1	-0.03862	3.27389e-133	0.625388	0.625846	1_to_1	identical gene model	0.998856	6;8;6;3;8;7	6;8;6;3;8;7	6	6	0									0	EFO_0000474	0.43836	0
Blood	ENSG00000131697	NPHP4	ENSG00000131697	CHM13_G0000194	NPHP4	NPHP4	protein_coding	protein_coding	2.36403	2.63572	2.04	2.245	1	1	-0.0368015	2.26743e-55	0.983919	0.983951	1_to_1	identical gene model	0.999644	30;3;3;26;33;27;3;2;2;20;6	30;3;3;26;33;27;3;2;2;20;6	11	11	0	Variation				1	Nephronophthisis 4;Senior-Loken syndrome 4	3;3	known_molec_cause;known_molec_cause	1	Orphanet_655	0.83364	0
Blood	ENSG00000131711	MAP1B	ENSG00000131711	CHM13_G0044684	MAP1B	MAP1B	protein_coding	protein_coding	0.161212	0.1436	0.13	0.14	0	0	0.183933	8.01431e-06	0.0956358	0.372754	1_to_1	transcript_count_diff		4;7;2;6;6;4	4;7;5;2;6;6;4	6	7	0					1	?Deafness, autosomal dominant 83;Periventricular nodular heterotopia 9	3;3	known_molec_cause;known_molec_cause	0	Orphanet_98892	0.6163	0
Blood	ENSG00000131721	RHOXF2	ENSG00000131721	CHM13_G0059300	RHOXF2	RHOXF2	protein_coding	protein_coding	0.390843	0.443133	0.25	0.29	0	0			0.172183	0.172183	1_to_1	identical gene model		4	4	1	1	0	Path Problem			Low Mappability					0	MONDO_0021698;EFO_0000677	0.085197	0
Blood	ENSG00000131724	IL13RA1	ENSG00000131724	CHM13_G0059252	IL13RA1	IL13RA1	protein_coding	protein_coding	1.7471	2.02377	1.345	1.62	1	1	-1.2245	3.33238e-42	0.99943	0.999246	1_to_1	transcript_count_diff		12;6;11;6	12;10;12;6;11;6	4	6	0									0	EFO_0000519	0.29193	0
Blood	ENSG00000131725	WDR44	ENSG00000131725	CHM13_G0059247	WDR44	WDR44	protein_coding	protein_coding	0.640395	0.706903	0.43	0.48	1	1	-0.0380767	2.53402e-80	0.998077	0.99808	1_to_1	identical gene model		18;20;20;3;18	18;20;20;3;18	5	5	0									0	MONDO_0018945;MONDO_0007804	0.0036958	0
Blood	ENSG00000131730	CKMT2	ENSG00000131730	CHM13_G0044882	CKMT2	CKMT2	protein_coding	protein_coding	1.24262	1.39623	0.93	1.01	0	0			0.601349	0.601349	1_to_1	identical gene model	0.999979	10;5;10;11;5;5;5;4;3;4;5;4	10;5;10;11;5;5;5;4;3;4;5;4	12	12	0									0	EFO_0004747	0.078641	0
Blood	ENSG00000131732	ZCCHC9	ENSG00000131732	CHM13_G0044884	ZCCHC9	ZCCHC9	protein_coding	protein_coding	8.13258	8.96025	7.42	8.21	1	1	-0.0214238	3.24114e-07	0.946198	0.946714	1_to_1	identical gene model	0.999683	6;5;5;5;6;6;3;4;3	6;5;5;5;6;6;3;4;3	9	9	0				High Signal Region					0	EFO_0008503	0.0015402	0
Blood	ENSG00000131737	KRT34	ENSG00000131737	CHM13_G0024282	KRT34	KRT34	protein_coding	protein_coding	0.47	0.49	0.47	0.49	0	0			0	0	1_to_1	identical gene model	0.998937	7	7	1	1	0	Variation, GRC Housekeeping								0	EFO_0000181;EFO_0000519	0.18479	0
Blood	ENSG00000131738	KRT33B	ENSG00000131738	CHM13_G0024281	KRT33B	KRT33B	protein_coding	protein_coding	0.2	0.22	0.2	0.22	0	0			0	0	1_to_1	identical gene model		7	7	1	1	0	Variation, GRC Housekeeping								0	EFO_0000519	0.18701	0
Blood	ENSG00000131746	TNS4	ENSG00000131746	CHM13_G0024213	TNS4	TNS4	protein_coding	protein_coding	0.63	0.647059	0.26	0.24	0	1	-0.0384849	1.29911e-134	0.927174	0.927174	1_to_1	exon_length_diff		4;13;2;3	4;13;2;3	4	4	0	GRC Housekeeping								0	EFO_0004747	0.31226	0
Blood	ENSG00000131747	TOP2A	ENSG00000131747	CHM13_G0024208	TOP2A	TOP2A	protein_coding	protein_coding	2.86335	3.17874	2.075	2.285	1	1	-0.038045	1.19394e-136	0.306791	0.306809	1_to_1	identical gene model		35;2;3;4;5	35;2;3;4;5	5	5	0	GRC Housekeeping				1	DNA topoisomerase II, resistance to inhibition of, by amsacrine	3	known_molec_cause	0	EFO_0000616	0.62164	0
Blood	ENSG00000131748	STARD3	ENSG00000131748	CHM13_G0024166	STARD3	STARD3	protein_coding	protein_coding	37.6154	42.1827	37.2	41.55	1	1	-0.0394915	3.29357e-120	0.985677	0.98566	1_to_1	identical gene model	0.99898	9;4;4;15;14;5;5;15;14;6;5;14;6;4;3;6;6;14;7;4;6;6;9;7;6;7;5;4;3	9;4;4;15;14;5;5;15;14;6;5;14;6;4;3;6;6;14;7;4;6;6;9;7;6;7;5;4;3	29	29	0	GRC Housekeeping								0	EFO_0004612	0.27574	0
Blood	ENSG00000131759	RARA	ENSG00000131759	CHM13_G0024199	RARA	RARA	protein_coding	protein_coding	27.801	31.4767	24.09	26.76	1	1	-0.0354618	1.33609e-136	0.991425	0.991424	1_to_1	identical gene model		9;4;9;7;2;8;8;4;6;6	9;4;9;7;2;8;8;4;6;6	10	10	0	GRC Housekeeping				0	Leukemia, acute promyelocytic	1	association	0	EFO_0003894	0.60784	1			yes
Blood	ENSG00000131771	PPP1R1B	ENSG00000131771	CHM13_G0024165	PPP1R1B	PPP1R1B	protein_coding	protein_coding	0.380612	0.407843	0.25	0.23	0	0			0.831153	0.831153	1_to_1	identical gene model	0.99999	8;7;5;5;7;7;4;4;4;3	8;7;5;5;7;7;4;4;4;3	10	10	0	GRC Housekeeping								0	EFO_0004305	0.25665	0
Blood	ENSG00000131773	KHDRBS3	ENSG00000131773	CHM13_G0054955	KHDRBS3	KHDRBS3	protein_coding	protein_coding	0.569327	0.639808	0.44	0.49	1	1	-0.0387405	2.29136e-135	0.796827	0.798077	1_to_1	exon_length_diff		9;7;5;5;2;6;5;5;4;2;5;3	9;7;5;5;2;6;5;5;4;2;5;3	12	12	0	GRC Housekeeping								0	EFO_0004747	0.38425	0
Blood	ENSG00000131778	CHD1L	ENSG00000131778	CHM13_G0003016	CHD1L	CHD1L	protein_coding	protein_coding	1.79145	1.96615	1.47	1.605	1	1	-0.021633	0.119409	0.999132	0.999145	1_to_1	exon_length_diff		17;23;21;21;18;23;22;18;21;21;22;22;19;21;23;23;24;22;12;15;22;22;22;22;23;23;20;22;22;21;5;3;15;6	17;23;21;21;18;23;22;18;21;21;22;22;19;21;23;23;24;22;12;15;22;22;22;22;23;23;20;22;22;21;5;3;15;6	34	34	0	Gap, Missing sequence, Clone Problem, Path Problem								0	EFO_0004339	0.41169	0
Blood	ENSG00000131779	PEX11B	ENSG00000131779	CHM13_G0002925	PEX11B	PEX11B	protein_coding	protein_coding	8.17007	9.10112	7.845	8.83	1	1	-0.0382967	5.61585e-135	0.962016	0.962013	1_to_1	identical gene model		4;2;4	4;2;4	3	3	0	Gap, Missing sequence, Clone Problem, Path Problem				1	Peroxisome biogenesis disorder 14B	3	known_molec_cause	0	MONDO_0019234	0.46253	0
Blood	ENSG00000131781	FMO5	ENSG00000131781	CHM13_G0003018	FMO5	FMO5	protein_coding	protein_coding	3.34789	3.72324	2.92	3.3	1	1	-0.02481	0.138057	0.928563	0.927834	1_to_1	exon_length_diff		9;4;9;5;5;9;9;2;7	9;4;9;5;5;9;9;2;7	9	9	0	Gap, Missing sequence, Clone Problem, Path Problem								0	EFO_0004339	0.33348	0
Blood	ENSG00000131788	PIAS3	ENSG00000131788	CHM13_G0002920	PIAS3	PIAS3	protein_coding	protein_coding	4.23672	4.64675	4.065	4.465	1	1	-0.047379	1.37871e-14	0.978367	0.977855	1_to_1	exon_count_diff		15;14;4;7;6;6;5;6;3	15;14;3;6;6;6;5;6;3	9	9	0	Gap, Missing sequence, Clone Problem, Path Problem								0	MONDO_0021637	0.26307	0
Blood	ENSG00000131791	PRKAB2	ENSG00000131791	CHM13_G0003022	PRKAB2	PRKAB2	protein_coding	protein_coding	24.9358	27.5783	23.495	26.205	1	1	-0.0249267	5.99033e-11	0.0636812	0.0635234	1_to_1	exon_length_diff		5;8;4	5;8;4	3	3	0	Gap, Missing sequence, Clone Problem, Path Problem								0	EFO_0007987	0.26637	0
Blood	ENSG00000131797	CLUHP3	ENSG00000131797	CHM13_G0021316	CLUHP3	CLUHP3	transcribed_unprocessed_pseudogene	transcribed_unprocessed_pseudogene	46.0146	51.2011	43.345	49.105	1	1	-0.0376217	9.85854e-106	0.414679	0.415595	1_to_1	identical gene model	0.999795	9;7;8;10;3;4;2	9;7;8;10;3;4;2	7	7	0												0
Blood	ENSG00000131808	FSHB	ENSG00000131808	CHM13_G0008597	FSHB	FSHB	protein_coding	protein_coding	0.23	0.26	0.23	0.26	0	0			0.933333	0.933333	1_to_1	identical gene model	0.999068	3;3;2	3;3;2	3	3	0					1	Hypogonadotropic hypogonadism 24 without anosmia	3	known_molec_cause	0	Orphanet_52901	0.69002	0
Blood	ENSG00000131828	PDHA1	ENSG00000131828	CHM13_G0057790	PDHA1	PDHA1	protein_coding	protein_coding	23.4882	26.3375	22.13	25.27	1	1	-0.037896	4.13873e-137	0.990516	0.990516	1_to_1	identical gene model		12;10;11;6;11;4;4;6;5;3;4;4;3	12;10;11;6;11;4;4;6;5;3;4;4;3	13	13	0					1	Pyruvate dehydrogenase E1-alpha deficiency	3	known_molec_cause	1	Orphanet_79243	0.84967	0
Blood	ENSG00000131831	RAI2	ENSG00000131831	CHM13_G0057770	RAI2	RAI2	protein_coding	protein_coding	0.281081	0.317838	0.26	0.28	0	0			0.984859	0.984859	1_to_1	identical gene model	0.999874	3;2;3;3;3;3	3;2;3;3;3;3	6	6	0									0	EFO_0000284	0.16766	0
Blood	ENSG00000131844	MCCC2	ENSG00000131844	CHM13_G0044680	MCCC2	MCCC2	protein_coding	protein_coding	29.2058	32.5829	28.15	31.94	1	1	-0.035888	2.54455e-95	0.643339	0.646749	1_to_1	identical gene model	0.999811	16;11;11;17;4;7;6;5;10	16;11;11;17;4;7;6;5;10	9	9	0	Path Problem, Unknown				1	3-Methylcrotonyl-CoA carboxylase 2 deficiency	3	known_molec_cause	1	Orphanet_6	0.84197	0
Blood	ENSG00000131845	ZNF304	ENSG00000131845	CHM13_G0029834	ZNF304	ZNF304	protein_coding	protein_coding	0.449176	0.384196	0.335	0.32	1	1	0.441805	1.55201e-14	0.993867	0.996792	1_to_1	exon_count_diff		3;4;4;4	3;3;4;4	4	4	0									0	EFO_0004309	0.13617	0
Blood	ENSG00000131848	ZSCAN5A	ENSG00000131848	CHM13_G0029773	ZSCAN5A	ZSCAN5A	protein_coding	protein_coding	5.39654	6.02541	4.34	4.85	1	1	-0.00358754	0.823255	0.93109	0.931604	1_to_1	exon_length_diff		5;7;5;5;5;1;3;3;3;3;2;1;3;3;3;2;3	5;7;5;5;5;1;3;3;3;3;2;1;3;3;3;2;3	17	17	0									0	EFO_0004348	0.25711	0
Blood	ENSG00000131849	ZNF132	ENSG00000131849	CHM13_G0029927	ZNF132	ZNF132	protein_coding	protein_coding	2.19105	2.43167	1.96	2.18	1	1	-0.0333469	5.23647e-40	0.780492	0.781549	1_to_1	identical gene model	0.999637	3;1;9	3;1;9	3	3	0									0	EFO_0004309	0.33044	0
Blood	ENSG00000131864	USP29	ENSG00000131864	CHM13_G0029817	USP29	USP29	protein_coding	protein_coding					0	0			1	1	1_to_1	identical gene model	0.999898	4;4;1	4;4;1	3	3	0									0	EFO_0005140	0.043241	0
Blood	ENSG00000131871	SELENOS	ENSG00000131871	CHM13_G0020091	SELENOS	SELENOS	protein_coding	protein_coding	8.05989	9.004	7.25	8.095	1	1	-0.0382477	3.7208e-135	0.967235	0.967231	1_to_1	identical gene model	0.999981	7;7;4;6;6;4;3;2	7;7;4;6;6;4;3;2	8	8	0									0	EFO_0004348	0.076633	0
Blood	ENSG00000131873	CHSY1	ENSG00000131873	CHM13_G0020090	CHSY1	MSTRG.2047	protein_coding	protein_coding	29.6795	2.79219	27.16	2.1	1	1	3.53143	1.67873e-177	0.666696	0.982354	1_to_1	transcript_count_diff		3;3;3;2;2;2	4;3;3;3;2;2;2	6	7	0					1	Temtamy preaxial brachydactyly syndrome	3	known_molec_cause	0	Orphanet_363417	0.78269	0
Blood	ENSG00000131876	SNRPA1	ENSG00000131876	CHM13_G0020092	SNRPA1	SNRPA1	protein_coding	protein_coding	14.3087	15.9796	13.3	14.815	1	1	-0.032972	3.89119e-28	0.979274	0.979356	1_to_1	exon_length_diff		9;7;8;2;4;6;5;10;5;3;5;6;5;6;4;2	9;7;8;2;4;6;5;10;5;3;5;6;5;6;4;2	16	16	0									0	EFO_0000182	0.07484	0
Blood	ENSG00000131885	KRT17P1	ENSG00000131885	CHM13_G0023306	KRT17P1	KRT17P1	transcribed_unprocessed_pseudogene	transcribed_unprocessed_pseudogene	2.20833	3.09724	1.405	2.64	1	1	-0.133802	0.202485	0.844045	0.792203	1_to_1	exon_count_diff		8;3;3;3	4;3;3;3	4	4	0				High Signal Region					0	EFO_0000313;EFO_0000701	0.0036958	0
Blood	ENSG00000131899	LLGL1	ENSG00000131899	CHM13_G0023366	LLGL1	LLGL1	protein_coding	protein_coding	2.76669	3.057	2.685	2.91	1	1	-0.027693	0.000343239	0.953108	0.952924	1_to_1	exon_count_diff		23;24;15	23;24;13	3	3	0									0	MONDO_0002491;EFO_0007052;EFO_0003888	0.18275	0
Blood	ENSG00000131910	NR0B2	ENSG00000131910	CHM13_G0000854	NR0B2	NR0B2	protein_coding	protein_coding	0.621667	0.69125	0.435	0.485	0	0			0	0	1_to_1	identical gene model	0.999163	2	2	1	1	0					1	Obesity, mild, early-onset	3	known_molec_cause	0	EFO_0001073	0.4043	0
Blood	ENSG00000131914	LIN28A	ENSG00000131914	CHM13_G0000829	LIN28A	LIN28A	protein_coding	protein_coding	0.256667	0.281667	0.195	0.23	0	0			0.864583	0.864583	1_to_1	exon_length_diff		5;4	5;4	2	2	0									0	EFO_0004339	0.30771	0
Blood	ENSG00000131931	THAP1	ENSG00000131931	CHM13_G0053607	THAP1	THAP1	protein_coding	protein_coding	5.36805	6.00581	4.77	5.34	1	1	-0.0387758	2.27732e-116	0.850328	0.850335	1_to_1	identical gene model	0.999925	3;2;3;2	3;2;3;2	4	4	0					1	Dystonia 6, torsion	3	known_molec_cause	1	Orphanet_98806	0.80104	0
Blood	ENSG00000131941	RHPN2	ENSG00000131941	CHM13_G0028370	RHPN2	RHPN2	protein_coding	protein_coding	3.96922	4.16897	0.7	0.775	0	0			0.947847	0.947847	1_to_1	identical gene model	0.999887	15;12;14;3;2;2;2	15;12;14;3;2;2;2	7	7	0									0	EFO_0009270	0.47669	0
Blood	ENSG00000131943	C19orf12	ENSG00000131943	CHM13_G0028311	C19orf12	C19orf12	protein_coding	protein_coding	5.90459	6.6272	4.89	5.5	1	1	-0.0397592	2.87446e-119	0.994543	0.994574	1_to_1	exon_length_diff		3;2;3;2;4;2;3;2;4	3;2;3;2;4;2;3;2;4	9	9	0					1	?Spastic paraplegia 43, autosomal recessive;Neurodegeneration with brain iron accumulation 4	3;3	known_molec_cause;known_molec_cause	0	MONDO_0013674	0.7981	0
Blood	ENSG00000131944	FAAP24	ENSG00000131944	CHM13_G0028369	FAAP24	FAAP24	protein_coding	protein_coding	2.50762	2.79448	2.15	2.47	1	1	-0.0408777	1.6244e-29	0.860981	0.861019	1_to_1	identical gene model	0.998962	5;4;5;3;5;2	5;4;5;3;5;2	6	6	0									0	EFO_0000304	0.17964	0
Blood	ENSG00000131951	LRRC9	ENSG00000131951	CHM13_G0016652	LRRC9	LRRC9	protein_coding	protein_coding	0.72	0.78	0.72	0.78	0	0			0.977273	0.977273	1_to_1	identical gene model	0.999768	33;32;33;7;4;2;7;5	33;32;33;7;4;2;7;5	8	8	0				High Signal Region					0	EFO_0007892;EFO_0004352;EFO_0007044	0.097471	0
Blood	ENSG00000131966	ACTR10	ENSG00000131966	CHM13_G0016620	ACTR10	ACTR10	protein_coding	protein_coding	10.396	11.5838	9.32	10.48	1	1	-0.027364	0.17977	0.984258	0.984222	1_to_1	exon_length_diff		13;13;13;8;7;4;5;14;6;8;3;5;3;4;4;3	13;13;13;8;7;4;5;14;6;8;3;5;3;4;4;3	16	16	0									0	EFO_0007878	0.16137	0
Blood	ENSG00000131969	ABHD12B	ENSG00000131969	CHM13_G0016476	ABHD12B	ABHD12B	protein_coding	protein_coding	1.05428	1.19152	0.855	0.93	1	1	-0.0439024	5.8132e-58	0.650906	0.650228	1_to_1	identical gene model	0.999965	13;11;12;10;8;4;5;6;4	13;11;12;10;8;4;5;6;4	9	9	0									0	EFO_0006940	0.30299	0
Blood	ENSG00000131979	GCH1	ENSG00000131979	CHM13_G0016551	GCH1	GCH1	protein_coding	protein_coding	2.78698	3.11545	2.465	2.76	1	1	-0.0419629	5.64229e-35	0.993763	0.993758	1_to_1	identical gene model	0.999755	7;7;6;6;6;4	7;7;6;6;6;4	6	6	0	Clone Problem			High Signal Region	1	Dystonia, DOPA-responsive, with or without hyperphenylalaninemia;Hyperphenylalaninemia, BH4-deficient, B	3;3	known_molec_cause;known_molec_cause	1	MONDO_0100186	0.81072	0
Blood	ENSG00000131981	LGALS3	ENSG00000131981	CHM13_G0016559	LGALS3	LGALS3	protein_coding	protein_coding	42.3235	47.4013	38.16	42.41	1	1	-0.0375577	2.47107e-137	0.982772	0.982768	1_to_1	identical gene model		3;6;4;6;4;5;2	3;6;4;6;4;5;2	7	7	0									0	EFO_0008137	0.41691	0
Blood	ENSG00000131982	UBE2L2	ENSG00000131982	CHM13_G0011740	UBE2L2	UBE2L2	processed_pseudogene	processed_pseudogene					0	0					1_to_1	identical gene model	0.9986	1	1	1	1	0												0
Blood	ENSG00000132000	PODNL1	ENSG00000132000	CHM13_G0027739	PODNL1	PODNL1	protein_coding	protein_coding	1.1178	1.2439	0.64	0.72	1	1	-0.0382912	9.56395e-133	0.860892	0.860892	1_to_1	identical gene model		2;10;6;8;6;8;4;3;4;4;4;4;2	2;10;6;8;6;8;4;3;4;4;4;4;2	13	13	0									0	EFO_0007486	0.17101	0
Blood	ENSG00000132002	DNAJB1	ENSG00000132002	CHM13_G0027771	DNAJB1	DNAJB1	protein_coding	protein_coding	132.19	146.592	131.105	146.265	1	1	-0.0303865	1.35148e-81	0.773811	0.774902	1_to_1	identical gene model	0.999394	3;4;3;2;3;3;3;3;3;4;2	3;4;3;2;3;3;3;3;3;4;2	11	11	0									0	EFO_1000256	0.38252	1			yes
Blood	ENSG00000132003	ZSWIM4	ENSG00000132003	CHM13_G0027727	ZSWIM4	ZSWIM4	protein_coding	protein_coding	3.36685	3.80626	2.995	3.32	1	1	-0.0371658	7.31216e-134	0.847438	0.84738	1_to_1	identical gene model	0.999997	13;12;5	13;12;5	3	3	0									0	EFO_0007993	0.30192	0
Blood	ENSG00000132004	FBXW9	ENSG00000132004	CHM13_G0027673	FBXW9	FBXW9	protein_coding	protein_coding	4.51341	3.67665	4.42	3.545	1	1	0.393697	2.08683e-43	0.794903	0.84517	1_to_1	identical gene model		9;10;10	9;10;10	3	3	0									0	MONDO_0011962;EFO_0000571	0.25152	0
Blood	ENSG00000132005	RFX1	ENSG00000132005	CHM13_G0027741	RFX1	RFX1	protein_coding	protein_coding	45.0981	51.0077	39.565	44.34	1	1	-0.0361776	2.34424e-140	0.362891	0.363087	1_to_1	identical gene model	0.999967	21;2;10;3;4;5;2	21;2;10;3;4;5;2	7	7	0	Clone Problem								0	EFO_0002690	0.092972	0
Blood	ENSG00000132010	ZNF20	ENSG00000132010	CHM13_G0027627	ZNF20	ZNF20	protein_coding	protein_coding	1.63443	2.24873	1.1	1.58	1	1	-0.157722	1.55513e-08	0.957695	0.955124	1_to_1	exon_length_diff		4;4;4;4;5;5;2;2	4;4;4;4;5;5;2;2	8	8	0									0	EFO_0004339	0.027949	0
Blood	ENSG00000132016	BRME1	ENSG00000132016	CHM13_G0027737	C19orf57	C19orf57	protein_coding	protein_coding	2.20876	2.47112	1.21	1.36	1	1	-0.0382196	1.37034e-107	0.936515	0.936567	1_to_1	identical gene model	0.999833	3;8;8;8;2;3;3;3	3;8;8;8;2;3;3;3	8	8	0									0	Orphanet_399805	0.086009	0
Blood	ENSG00000132017	DCAF15	ENSG00000132017	CHM13_G0027740	DCAF15	DCAF15	protein_coding	protein_coding	148.202	156.302	147.03	155.035	1	1	-0.0462788	1.64661e-103	0.754315	0.754025	1_to_1	exon_count_diff		13;3;3;6;5;2	13;3;3;6;5;1	6	6	0									0	EFO_0007937	0.22486	0
Blood	ENSG00000132024	CC2D1A	ENSG00000132024	CHM13_G0027738	CC2D1A	CC2D1A	protein_coding	protein_coding	9.29669	10.2215	8.255	8.835	1	1	-0.00974353	0.0608995	0.9835	0.983078	1_to_1	exon_count_diff		29;10;29;24;17;4;5;15;7	29;10;29;23;16;4;5;15;6	9	9	0					1	Intellectual developmental disorder, autosomal recessive 3	3	known_molec_cause	0	Orphanet_88616	0.6596	0
Blood	ENSG00000132026	RTBDN	ENSG00000132026	CHM13_G0027689	RTBDN	RTBDN	protein_coding	protein_coding	0.283333	0.313333	0.23	0.25	0	0			0.307692	0.307692	1_to_1	identical gene model	0.999615	6;6;6;7;7;6;6;6;6;6;5;5;3;4	6;6;6;7;7;6;6;6;6;6;5;5;3;4	14	14	0									0	EFO_0005192	0.06463	0
Blood	ENSG00000132031	MATN3	ENSG00000132031	CHM13_G0030241	MATN3	MATN3	protein_coding	protein_coding	0.372308	0.416154	0.18	0.19	0	0			0.27451	0.27451	1_to_1	identical gene model		8;7;2	8;7;2	3	3	0					1	Epiphyseal dysplasia, multiple, 5;Spondyloepimetaphyseal dysplasia, Borochowitz-Cormier-Daire type;{Osteoarthritis susceptibility 2}	3;3;3	known_molec_cause;known_molec_cause;known_molec_cause	1	Orphanet_93311	0.81651	0
Blood	ENSG00000132109	TRIM21	ENSG00000132109	CHM13_G0008025	TRIM21	TRIM21	protein_coding	protein_coding	229.48	254.122	224.53	249.66	1	1	-0.0227822	4.96357e-54	0.376368	0.378685	1_to_1	identical gene model	0.999084	7;3	7;3	2	2	0									0	EFO_0000571	0.22772	0
Blood	ENSG00000132122	SPATA6	ENSG00000132122	CHM13_G0001533	SPATA6	SPATA6	protein_coding	protein_coding	0.865205	0.974082	0.51	0.55	1	1	-0.0374816	2.87346e-05	0.990535	0.990583	1_to_1	identical gene model	0.999785	13;12;13;9;7;7;2;6;6;4;5	13;12;13;9;7;7;2;6;6;4;5	11	11	0									0	EFO_0005116	0.32649	0
Blood	ENSG00000132128	LRRC41	ENSG00000132128	CHM13_G0001474	LRRC41	LRRC41	protein_coding	protein_coding	2.8737	3.2179	2.72	3.08	1	1	-0.0377903	5.469e-137	0.990711	0.990711	1_to_1	identical gene model		7;10;10;8;10;8;5;2	7;10;10;8;10;8;5;2	8	8	0									0	EFO_0004266	0.4361	0
Blood	ENSG00000132141	CCT6B	ENSG00000132141	CHM13_G0023955	CCT6B	CCT6B	protein_coding	protein_coding	0.694218	0.76302	0.39	0.43	1	1	-0.0384604	3.40284e-135	0.913768	0.913768	1_to_1	identical gene model		13;14;8;13;5	13;14;8;13;5	5	5	0									0	MONDO_0008170	0.26549	0
Blood	ENSG00000132153	DHX30	ENSG00000132153	CHM13_G0038569	DHX30	MSTRG.3860	protein_coding	protein_coding	17.288	15.8679	16.7	15.235	1	1	0.646074	1.04263e-44	0.989215	0.994554	1_to_1	transcript_count_diff		4;6;7;6;23;9;22;23;20;19;19;3;3;2;4	23;4;6;7;6;21;9;22;23;20;19;18;19;3;3;2;3	15	17	0					1	Neurodevelopmental disorder with severe motor impairment and absent language	3	known_molec_cause	0	MONDO_0060622	0.73735	0
Blood	ENSG00000132155	RAF1	ENSG00000132155	CHM13_G0037994	RAF1	RAF1	protein_coding	protein_coding	120.954	137.424	112.175	128.63	1	1	-0.0819908	6.39129e-131	0.962822	0.961678	1_to_1	exon_length_diff		17;18;14;16;4;8;3;2;3;4;5;3	17;18;14;16;4;8;3;2;3;4;5;3	12	12	0				High Signal Region	1	Cardiomyopathy, dilated, 1NN;LEOPARD syndrome 2;Noonan syndrome 5	3;3;3	known_molec_cause;known_molec_cause;known_molec_cause	1	MONDO_0018997	0.87265	1			yes
Blood	ENSG00000132164	SLC6A11	ENSG00000132164	CHM13_G0037959	SLC6A11	SLC6A11	protein_coding	protein_coding	0.288824	0.277143	0.21	0.16	0	0			0	0	1_to_1	exon_length_diff		4;14;2	4;14;2	3	3	0									0	EFO_0010750	0.25472	0
Blood	ENSG00000132170	PPARG	ENSG00000132170	CHM13_G0037986	PPARG	PPARG	protein_coding	protein_coding	0.508333	0.589167	0.33	0.36	0	0			0.985315	0.985315	1_to_1	identical gene model	0.999628	8;3;8;7;8;7;9;9;10;8;2;5;7;8;8;9;6;4;6;7;5;8;7;6	8;3;8;7;8;7;9;9;10;8;2;5;7;8;8;9;6;4;6;7;5;8;7;6	24	24	0					1	Carotid intimal medial thickness 1;Insulin resistance, severe, digenic;Lipodystrophy, familial partial, type 3;Obesity, severe;[Obesity, resistance to];{Diabetes, type 2}	3;3;3;3;3;3	known_molec_cause;known_molec_cause;known_molec_cause;known_molec_cause;known_molec_cause;known_molec_cause	1	MONDO_0005148	0.83578	1			yes
Blood	ENSG00000132182	NUP210	ENSG00000132182	CHM13_G0038006	NUP210	NUP210	protein_coding	protein_coding	125.363	140.287	123.355	139.98	1	1	-0.0371524	1.68656e-86	0.271465	0.271484	1_to_1	identical gene model	0.999858	40;3;4;20	40;3;4;20	4	4	0									0	EFO_0000764;EFO_0007328	0.54092	0
Blood	ENSG00000132185	FCRLA	ENSG00000132185	CHM13_G0003677	FCRLA	FCRLA	protein_coding	protein_coding	3.78561	4.21432	2.74	3.15	1	1	-0.0416108	5.60038e-42	0.99588	0.995861	1_to_1	identical gene model	0.999115	2;3;6;4;4;3;5;3;5;4;4;4;4;6;3;3	2;3;6;4;4;3;5;3;5;4;4;4;4;6;3;3	16	16	0	Path Problem								0	EFO_0004587	0.34325	0
Blood	ENSG00000132196	HSD17B7	ENSG00000132196	CHM13_G0003704	HSD17B7	HSD17B7	protein_coding	protein_coding	9.88408	11.2369	9.015	10.42	1	1	-0.0796257	1.84183e-53	0.858272	0.855016	1_to_1	exon_length_diff		9;6;2;6;9;9;3;3;5;2	9;6;2;6;9;9;3;3;5;2	10	10	0									0	EFO_0004747	0.12247	0
Blood	ENSG00000132199	ENOSF1	ENSG00000132199	CHM13_G0025748	ENOSF1	ENOSF1	protein_coding	protein_coding	23.8382	26.078	20.735	22.675	1	1	0.0126142	0.0763653	0.904459	0.906981	1_to_1	exon_count_diff		16;16;10;15;14;4;2;7;13;8;15;3;15;3;11;2;4;8;6;6;6;3	16;16;10;16;14;4;2;7;13;8;15;3;15;3;11;2;4;8;6;6;6;4	22	22	0									0	EFO_0004747	0.34151	0
Blood	ENSG00000132204	LINC00470	ENSG00000132204	CHM13_G0025766	LINC00470	LINC00470	lncRNA	lncRNA	0.6076	0.6888	0.385	0.445	0	0			0.707346	0.712491	1_to_1	exon_length_diff		7;8;8;5;8;9;9;8;5;4;6;9;5;8;10;8;8;7;8;8;4;8;9;4;9;8;9;8;7;8;7;6;5;6;5;8;4;7;5;6;2;2	7;8;8;5;8;9;9;8;5;4;6;9;5;8;10;8;8;7;8;8;4;8;9;4;9;8;9;8;7;8;7;6;5;6;5;8;4;7;5;6;2;2	42	42	0									0	EFO_0000519	0.034071	0
Blood	ENSG00000132205	EMILIN2	ENSG00000132205	CHM13_G0025788	EMILIN2	EMILIN2	protein_coding	protein_coding	51.3548	58.4785	48.02	54.42	1	1	-0.0406797	6.18119e-123	0.554878	0.554103	1_to_1	exon_length_diff		8;5;4	8;5;4	3	3	0			High Signal Region						0	EFO_0007788	0.34649	0
Blood	ENSG00000132207	SLX1A	ENSG00000132207		SLX1A		protein_coding		14.3277		12.71		1				0.994069		hg38_spec_gene			6;5;2;4;2;5		6		0									0	EFO_0000729;EFO_0000676;EFO_0004268;EFO_0003898;EFO_0000384	0.073646	0
Blood	ENSG00000132254	ARFIP2	ENSG00000132254	CHM13_G0008171	ARFIP2	ARFIP2	protein_coding	protein_coding	15.738	18.3999	15.015	17.57	1	1	-0.0831297	3.8028e-16	0.978336	0.97764	1_to_1	exon_count_diff		8;8;8;8;6;7;7;3;2;2	8;8;8;8;6;7;7;3;2;1	10	10	0									0	OBI_1110021;EFO_0000544	0.017042	0
Blood	ENSG00000132256	TRIM5	ENSG00000132256	CHM13_G0008125	TRIM5	TRIM5	protein_coding	protein_coding	7.69353	8.63244	6.94	7.82	1	1	-0.0495937	0.0013762	0.978507	0.978449	1_to_1	exon_length_diff		8;11;6;7;6;8;4;4;3;5;3	8;11;6;7;6;8;4;4;3;5;3	11	11	0	Variation			High Signal Region					0	EFO_0004584	0.25622	0
Blood	ENSG00000132259	CNGA4	ENSG00000132259	CHM13_G0008161	CNGA4	CNGA4	protein_coding	protein_coding	1.23585	1.38079	0.98	1.11	1	1	-0.039283	4.43698e-131	0.117713	0.117713	1_to_1	identical gene model		5;6	5;6	2	2	0									0	EFO_0004875	0.1651	0
Blood	ENSG00000132274	TRIM22	ENSG00000132274	CHM13_G0008126	TRIM22	MSTRG.875	protein_coding	protein_coding	397.624	165.538	337.385	131.98	1	1	2.0275	4.72174e-181	0.73451	0.95572	1_to_1	transcript_count_diff		5;8;2;7;4;6;8;4;4;4;4	9;4;8;2;7;4;6;8;4;4;4;4	11	12	0	Variation								0	EFO_0000384	0.46611	0
Blood	ENSG00000132275	RRP8	ENSG00000132275	CHM13_G0008176	RRP8	RRP8	protein_coding	protein_coding	7.65741	8.58869	7.465	8.305	1	1	-0.039398	2.77492e-116	0.818552	0.818546	1_to_1	exon_length_diff		7;4;3;5;3	7;4;3;5;3	5	5	0	Clone Problem								0	EFO_0003756	0.33262	0
Blood	ENSG00000132286	TIMM10B	ENSG00000132286	CHM13_G0008173	TIMM10B	TIMM10B	protein_coding	protein_coding	37.791	42.358	37	41.955	1	1	-0.0374983	7.49493e-57	0.491629	0.491576	1_to_1	identical gene model	0.999965	3;2;2;3;4	3;2;2;3;4	5	5	0									0	EFO_0005772;Orphanet_52368	0.0014783	0
Blood	ENSG00000132294	EFR3A	ENSG00000132294	CHM13_G0054899	EFR3A	EFR3A	protein_coding	protein_coding	1.93638	2.08446	1.61	1.71	1	1	-0.0323679	4.90616e-35	0.992344	0.992398	1_to_1	identical gene model	0.999796	23;6;23;23;6;6;5	23;6;23;23;6;6;5	7	7	0	GRC Housekeeping								0	EFO_0004340	0.24758	0
Blood	ENSG00000132297	HHLA1	ENSG00000132297	CHM13_G0054902	HHLA1	HHLA1	protein_coding	protein_coding	0.442	0.464	0.18	0.2	0	0			0.075	0.486111	1_to_1	exon_length_diff		16;7;18;17	16;7;18;17	4	4	0	GRC Housekeeping								0	EFO_0006797	0.29176	0
Blood	ENSG00000132300	PTCD3	ENSG00000132300	CHM13_G0031403	PTCD3	PTCD3	protein_coding	protein_coding	46.2252	54.3784	44.155	50.875	1	1	-0.196531	6.70789e-72	0.636764	0.611045	1_to_1	exon_length_diff		7;9;8;6;5;24;3;4;6;6;5;4;4;9;8;5;4;5;3;3	7;9;8;6;5;24;3;4;6;6;5;4;4;9;8;5;4;5;3;3	20	20	0					1	?Combined oxidative phosphorylation deficiency 51	3	known_molec_cause	0	EFO_0006335	0.061916	0
Blood	ENSG00000132305	IMMT	ENSG00000132305	CHM13_G0031405	IMMT	IMMT	protein_coding	protein_coding	7.85253	8.82953	6.33	7.38	1	1	-0.0604356	3.69999e-11	0.996027	0.995948	1_to_1	exon_length_diff		15;15;15;11;15;14;8;10;5;9;2;4	15;15;15;11;15;14;8;10;5;9;2;4	12	12	0									0	EFO_0004713	0.14356	0
Blood	ENSG00000132313	MRPL35	ENSG00000132313	CHM13_G0031409	MRPL35	MRPL35	protein_coding	protein_coding	15.0794	16.7523	13.575	15.185	1	1	-0.038862	9.32086e-129	0.590261	0.590036	1_to_1	identical gene model	0.998726	5;4;3;5	5;4;3;5	4	4	0									0	EFO_0006335	0.23869	0
Blood	ENSG00000132321	IQCA1	ENSG00000132321	CHM13_G0034003	IQCA1	IQCA1	protein_coding	protein_coding	0.344043	0.378667	0.26	0.28	0	0			0.95329	0.954909	1_to_1	exon_length_diff		18;19;20;19;5;2;2;13;5;5	18;19;20;19;5;2;2;13;5;5	10	10	0									0	EFO_0006797	0.32462	0
Blood	ENSG00000132323	ILKAP	ENSG00000132323	CHM13_G0034038	ILKAP	ILKAP	protein_coding	protein_coding	38.9158	43.3757	37.92	42.1	1	1	-0.0377681	4.74623e-137	0.941897	0.941896	1_to_1	identical gene model		12;11;3;11;9;5;7;4;8;4;4;3	12;11;3;11;9;5;7;4;8;4;4;3	12	12	0									0	EFO_0005192	0.32956	0
Blood	ENSG00000132326	PER2	ENSG00000132326	CHM13_G0034042	PER2	PER2	protein_coding	protein_coding	8.34643	9.3995	8.09	8.85	1	1	-0.0366291	1.43746e-137	0.170348	0.170369	1_to_1	identical gene model		23;3;10;4	23;3;10;4	4	4	0					1	?Advanced sleep phase syndrome, familial, 1	3	known_molec_cause	0	Orphanet_164736	0.57071	0
Blood	ENSG00000132329	RAMP1	ENSG00000132329	CHM13_G0034028	RAMP1	RAMP1	protein_coding	protein_coding	3.75378	4.19822	2.95	3.27	1	1	-0.0386683	2.08891e-133	0.84214	0.842109	1_to_1	identical gene model		3;3;4;3	3;3;4;3	4	4	0									0	EFO_0005423	0.28712	0
Blood	ENSG00000132330	SCLY	ENSG00000132330	CHM13_G0034033	SCLY	SCLY	protein_coding	protein_coding	10.4291	11.6325	10.04	11.345	1	1	-0.0328928	2.30002e-55	0.936392	0.936585	1_to_1	exon_length_diff		12;11;3;12;4;5;8;6;7;6;4;2;5;6;4;8;4;8;2;4;4	12;11;3;12;4;5;8;6;7;6;4;2;5;6;4;8;4;8;2;4;4	21	21	0									0	EFO_0004747	0.26176	0
Blood	ENSG00000132334	PTPRE	ENSG00000132334	CHM13_G0007662	PTPRE	PTPRE	protein_coding	protein_coding	20.2325	22.7837	19.4	21.64	1	1	-0.0383657	2.92815e-74	0.985303	0.985268	1_to_1	exon_length_diff		21;7;6;6;4;18;2;10;18;6;2	21;7;6;6;4;18;2;10;18;6;2	11	11	0									0	EFO_0010750	0.14585	0
Blood	ENSG00000132341	RAN	ENSG00000132341	CHM13_G0014085	RAN	RAN	protein_coding	protein_coding	19.1313	21.3232	18.595	20.975	1	1	-0.0377673	5.5283e-137	0.988173	0.988173	1_to_1	identical gene model		6;5;2;6;7;6;5;6;4;8;5;2	6;5;2;6;7;6;5;6;4;8;5;2	12	12	0									0	EFO_0000764	0.5645	0
Blood	ENSG00000132356	PRKAA1	ENSG00000132356	CHM13_G0044264	PRKAA1	MSTRG.4470	protein_coding	protein_coding	38.1824	8.20853	35.06	6.745	1	1	5.36092	3.4423e-169	0.673522	0.994436	1_to_1	transcript_count_diff		9;10;2;4;7;5;6;2;3	10;9;10;2;4;7;5;6;2;3	9	10	0									0	EFO_0004526	0.3083	0
Blood	ENSG00000132357	CARD6	ENSG00000132357	CHM13_G0044268	CARD6	CARD6	protein_coding	protein_coding	32.6096	36.4194	31.87	35.97	1	1	-0.0378624	6.68472e-131	0.187925	0.187858	1_to_1	identical gene model	0.999969	3;3	3;3	2	2	0									0	EFO_1001919	0.032769	0
Blood	ENSG00000132359	RAP1GAP2	ENSG00000132359	CHM13_G0022797	RAP1GAP2	RAP1GAP2	protein_coding	protein_coding	9.42349	10.6369	8.54	9.71	1	1	-0.0353136	2.92667e-30	0.994777	0.99479	1_to_1	exon_length_diff		26;25;25;24;26;6;4;1;2	26;25;25;24;26;6;4;1;2	9	9	0									0	EFO_0004587	0.4682	0
Blood	ENSG00000132361	CLUH	ENSG00000132361	CHM13_G0022790	CLUH	MSTRG.2307	protein_coding	protein_coding	16.2388	18.0868	14.54	16.49	1	1	0.0217939	0.28621	0.994374	0.9964	1_to_1	transcript_count_diff		26;26;25;26;25;9;5;4;2;2;5;2;4;3;3	25;27;27;26;26;25;26;25;8;5;4;2;2;5;2;4;3;3	15	18	0									0	EFO_0005192	0.41444	0
Blood	ENSG00000132376	INPP5K	ENSG00000132376	CHM13_G0022725	INPP5K	INPP5K	protein_coding	protein_coding	56.0322	67.6769	54.99	66.575	1	1	-0.110583	2.18383e-80	0.985336	0.984566	1_to_1	exon_length_diff		12;14;13;10;2;5;2;2;7;3;2;5;6;5;3;5;5;6;4;4	12;14;13;10;2;5;2;2;7;3;2;5;6;5;3;5;5;6;4;4	20	20	0					1	Muscular dystrophy, congenital, with cataracts and intellectual disability	3	known_molec_cause	0	EFO_0009149	0.74586	0
Blood	ENSG00000132382	MYBBP1A	ENSG00000132382	CHM13_G0022859	MYBBP1A	MYBBP1A	protein_coding	protein_coding	12.251	13.7857	11.625	12.905	1	1	-0.0422441	2.11154e-60	0.985758	0.985697	1_to_1	identical gene model	0.999803	27;7;26;26;4;6;8;3;3;2;4;5;6	27;7;26;26;4;6;8;3;3;2;4;5;6	13	13	0									0	MONDO_0011962	0.21165	0
Blood	ENSG00000132383	RPA1	ENSG00000132383	CHM13_G0022742	RPA1	RPA1	protein_coding	protein_coding	20.1094	22.5696	20.42	22.93	1	1	-0.0373108	1.23952e-126	0.891015	0.891117	1_to_1	identical gene model	0.99934	6;7;17;4;6;8;3	6;7;17;4;6;8;3	7	7	0					1	Pulmonary fibrosis and/or bone marrow failure, telomere-related, 6	3	known_molec_cause	0	EFO_0004526	0.37507	0
Blood	ENSG00000132386	SERPINF1	ENSG00000132386	CHM13_G0022740	SERPINF1	SERPINF1	protein_coding	protein_coding	9.32292	10.4099	7.8	8.83	1	1	-0.0372227	5.83484e-41	0.935342	0.935336	1_to_1	exon_length_diff		4;8;5;5;6;3;4;4;2;3;4;2	4;8;5;5;6;3;4;4;2;3;4;2	12	12	0					1	Osteogenesis imperfecta, type VI;Osteogenesis imperfecta, type XII	3;3	known_molec_cause;known_molec_cause	0	Orphanet_666	0.72233	0
Blood	ENSG00000132388	UBE2G1	ENSG00000132388	CHM13_G0022852	UBE2G1	UBE2G1	protein_coding	protein_coding	37.2948	41.7764	36.09	40.8	1	1	-0.0419542	1.70223e-139	0.736014	0.735137	1_to_1	identical gene model		6;7;4;5;5	6;7;4;5;5	5	5	0									0	EFO_0004343	0.27086	0
Blood	ENSG00000132394	EEFSEC	ENSG00000132394	CHM13_G0039754	EEFSEC	EEFSEC	protein_coding	protein_coding	21.2604	23.9278	21.165	23.83	1	1	-0.0408756	2.41026e-104	0.806339	0.805882	1_to_1	identical gene model	0.99987	7;5;3;2	7;5;3;2	4	4	0	Variation								0	EFO_0005192	0.41593	0
Blood	ENSG00000132405	TBC1D14	ENSG00000132405	CHM13_G0041208	TBC1D14	TBC1D14	protein_coding	protein_coding	7.05993	7.96941	6.1	6.595	1	1	-0.0361998	1.45819e-130	0.996559	0.996559	1_to_1	identical gene model	0.999954	2;14;14;2;13;12;12;4;7	2;14;14;2;13;12;12;4;7	9	9	0									0	EFO_0004833	0.4839	0
Blood	ENSG00000132406	TMEM128	ENSG00000132406	CHM13_G0041162	TMEM128	TMEM128	protein_coding	protein_coding	8.7068	9.69164	8.05	8.93	1	1	-0.0444431	1.83295e-58	0.861103	0.860653	1_to_1	identical gene model	0.999902	5;5	5;5	2	2	0									0	HP_0002321	0.27508	0
Blood	ENSG00000132423	COQ3	ENSG00000132423	CHM13_G0048595	COQ3	COQ3	protein_coding	protein_coding	4.36487	4.86668	3.76	4.15	1	1	-0.0415898	1.66556e-35	0.614129	0.647795	1_to_1	exon_length_diff		7;3;6	7;3;6	3	3	0									0	EFO_0004735	0.08532	0
Blood	ENSG00000132424	PNISR	ENSG00000132424	CHM13_G0048596	PNISR	PNISR	protein_coding	protein_coding	69.0083	77.1396	63.4	71.52	1	1	-0.0402369	8.26696e-119	0.949235	0.949137	1_to_1	identical gene model	0.99992	12;13;11;2;2;11;4;2;6;5;3	12;13;11;2;2;11;4;2;6;5;3	11	11	0									0	EFO_0004735	0.10407	0
Blood	ENSG00000132429	POPDC3	ENSG00000132429	CHM13_G0048639	POPDC3	POPDC3	protein_coding	protein_coding	0.786667	0.823333	0.23	0.26	0	0			0.4	0.533333	1_to_1	exon_length_diff		4;4;4;2	4;4;4;2	4	4	0					1	Muscular dystrophy, limb-girdle, autosomal recessive 26	3	known_molec_cause	0	Orphanet_102015	0.50396	0
Blood	ENSG00000132432	SEC61G	ENSG00000132432	CHM13_G0050630	SEC61G	SEC61G	protein_coding	protein_coding	11.5292	12.7817	10.455	11.635	1	1	-0.0388358	5.91927e-135	0.972175	0.972202	1_to_1	identical gene model		4;4;5;4;3;3;2	4;4;5;4;3;3;2	7	7	0									0	EFO_0004784	0.35637	0
Blood	ENSG00000132434	LANCL2	ENSG00000132434	CHM13_G0050639	LANCL2	LANCL2	protein_coding	protein_coding	6.7348	7.53448	6.67	7.36	1	1	-0.037779	4.20087e-134	0.656898	0.657523	1_to_1	identical gene model	0.999526	9;10;4;5;2	9;10;4;5;2	5	5	0									0	EFO_0000616	0.057839	0
Blood	ENSG00000132436	FIGNL1	ENSG00000132436	CHM13_G0050581	FIGNL1	FIGNL1	protein_coding	protein_coding	1.02218	1.13083	0.63	0.7	1	1	-0.0411659	2.59448e-40	0.99158	0.991571	1_to_1	identical gene model	0.999603	4;3;2;3;2;4;4;2;4;3;4;4;5;5	4;3;2;3;2;4;4;2;4;3;4;4;5;5	14	14	0									0	Orphanet_35708	0.56329	0
Blood	ENSG00000132437	DDC	ENSG00000132437	CHM13_G0050582	DDC	DDC	protein_coding	protein_coding	0.63	0.65	0.63	0.65	0	0			0.96875	0.96875	1_to_1	identical gene model	0.999483	15;13;14;14;13;12;13;15;2;12;6;10;5;2	15;13;14;14;13;12;13;15;2;12;6;10;5;2	14	14	0					1	Aromatic L-amino acid decarboxylase deficiency	3	known_molec_cause	1	Orphanet_35708	0.8098	0
Blood	ENSG00000132446	FTHL17	ENSG00000132446	CHM13_G0057927	FTHL17	FTHL17	protein_coding	protein_coding	0.49	0.55	0.49	0.55	0	0			0	0	1_to_1	identical gene model		1	1	1	1	0									0	EFO_1001375	0.0088699	0
Blood	ENSG00000132463	GRSF1	ENSG00000132463	CHM13_G0042043	GRSF1	GRSF1	protein_coding	protein_coding	6.53032	4.43957	6.115	4.22	1	1	1.20538	1.21689e-106	0.975347	0.992865	1_to_1	transcript_count_diff		10;9;11;10;10;10;7;3	10;11;11;11;9;11;10;10;10;7;3	8	11	0									0	EFO_0007328	0.3726	0
Blood	ENSG00000132464	ENAM	ENSG00000132464	CHM13_G0042035	ENAM	ENAM	protein_coding	protein_coding	0.247887	0.261026	0.17	0.185	0	0	-0.0389771	5.16186e-136	0.030112	0.030112	1_to_1	identical gene model		9;2	9;2	2	2	0	Gap				1	Amelogenesis imperfecta, type IB;Amelogenesis imperfecta, type IC	3;3	known_molec_cause;known_molec_cause	0	Orphanet_88661	0.71057	0
Blood	ENSG00000132465	JCHAIN	ENSG00000132465	CHM13_G0042037	JCHAIN	JCHAIN	protein_coding	protein_coding	167.172	183.943	73.38	83.77	1	1	-0.0441815	7.60278e-125	0.813407	0.812956	1_to_1	identical gene model	0.99997	4;5;6;5;4	4;5;6;5;4	5	5	0	Gap								0	EFO_0000519	0.21025	0
Blood	ENSG00000132466	ANKRD17	ENSG00000132466	CHM13_G0042061	ANKRD17	ANKRD17	protein_coding	protein_coding	2.84581	2.57169	2.28	1.9	1	1	1.50563	4.80325e-63	0.989284	0.99757	1_to_1	transcript_count_diff		34;34;33;34;3;2;3;13;19;20;4	34;33;34;33;34;3;2;3;13;19;20;4	11	12	0					1	Chopra-Amiel-Gordon syndrome	3	known_molec_cause	0	MONDO_0060596	0.36958	0
Blood	ENSG00000132467	UTP3	ENSG00000132467	CHM13_G0042038	UTP3	UTP3	protein_coding	protein_coding	74.1605	82.7037	72.025	80.445	1	1	-0.0375502	1.26542e-140	0	0	1_to_1	identical gene model		1	1	1	1	0	Gap								0	MONDO_0011962	0.099577	0
Blood	ENSG00000132470	ITGB4	ENSG00000132470	CHM13_G0025378	ITGB4	ITGB4	protein_coding	protein_coding	1.4927	1.57629	0.97	0.82	1	1	-0.0239056	0.117138	0.992065	0.992326	1_to_1	identical gene model	0.999983	39;40;39;23;39;24;4;9;4;5;2;4;2	39;40;39;23;39;24;4;9;4;5;2;4;2	13	13	0	Clone Problem, Localization Problem				1	Epidermolysis bullosa, junctional 5A, intermediate;Epidermolysis bullosa, junctional 5B, with pyloric atresia	3;3	known_molec_cause;known_molec_cause	0	Orphanet_79403	0.79601	0
Blood	ENSG00000132471	WBP2	ENSG00000132471	CHM13_G0025385	WBP2	WBP2	protein_coding	protein_coding	47.3722	53.413	44.81	50.11	1	1	-0.036292	2.57351e-140	0.994638	0.994638	1_to_1	identical gene model		8;7;8;9;4;8;8;6;9;7;4;5;5;5;6;4;4;3;2	8;7;8;9;4;8;8;6;9;7;4;5;5;5;6;4;4;3;2	19	19	0	Localization Problem				1	Deafness, autosomal recessive 107	3	known_molec_cause	0	MONDO_0019588	0.5754	0
Blood	ENSG00000132475	H3-3B	ENSG00000132475	CHM13_G0025380	H3-3B	H3-3B	protein_coding	protein_coding	301.332	336.897	290.895	329.715	1	1	-0.0397799	3.10845e-135	0.961421	0.961327	1_to_1	exon_length_diff		4;3;1;4;4;2;3;4;4;4;3;3;1	4;3;1;4;4;2;3;4;4;4;3;3;1	13	13	0	Localization Problem				1	Bryant-Li-Bhoj neurodevelopmental syndrome 2	3	known_molec_cause	0	EFO_0000632	0.5749	1			yes
Blood	ENSG00000132478	UNK	ENSG00000132478	CHM13_G0025382	UNK	UNK	protein_coding	protein_coding	41.3614	46.6222	40.705	45.73	1	1	-0.0397712	2.11776e-136	0.395395	0.394648	1_to_1	identical gene model	0.999637	16;2;3;4;4;2;5;5	16;2;3;4;4;2;5;5	8	8	0	Localization Problem								0	EFO_0004696	0.25883	0
Blood	ENSG00000132481	TRIM47	ENSG00000132481	CHM13_G0025386	TRIM47	TRIM47	protein_coding	protein_coding	1.45964	1.65444	0.87	1	1	1	-0.0394881	3.89123e-134	0.978338	0.978338	1_to_1	identical gene model		6;2;6;2;2;2;2	6;2;6;2;2;2;2	7	7	0	Localization Problem								0	EFO_0005665	0.19845	0
Blood	ENSG00000132485	ZRANB2	ENSG00000132485	CHM13_G0001954	ZRANB2	ZRANB2	protein_coding	protein_coding	25.3925	28.1116	21.2	23.84	1	1	-0.038901	4.36795e-133	0.938858	0.938866	1_to_1	identical gene model	0.999844	10;2;11;3;3;2;10	10;2;11;3;3;2;10	7	7	0									0	EFO_0004339	0.39948	0
Blood	ENSG00000132498																									0												0
Blood	ENSG00000132507	EIF5A	ENSG00000132507	CHM13_G0022998	EIF5A	EIF5A	protein_coding	protein_coding	45.1828	50.5975	44.32	49.59	1	1	-0.0373072	6.35003e-140	0.994059	0.994059	1_to_1	identical gene model		6;2;7;5;6;6;2;6;7;5;6	6;2;7;5;6;6;2;6;7;5;6	11	11	0	Clone Problem				1	Faundes-Banka syndrome	3	known_molec_cause	0	EFO_0004696	0.2684	0
Blood	ENSG00000132510	KDM6B	ENSG00000132510	CHM13_G0023051	KDM6B	KDM6B	protein_coding	protein_coding	61.7507	14.932	53.02	11.625	1	1	3.33481	1.27633e-256	0.864864	0.991762	1_to_1	transcript_count_diff		22;4;23;2;2;9	22;4;23;2;23;2;9	6	7	0					1	Neurodevelopmental disorder with coarse facies and mild distal skeletal abnormalities	3	known_molec_cause	0	MONDO_0032790	0.66579	0
Blood	ENSG00000132514	CLEC10A	ENSG00000132514	CHM13_G0022977	CLEC10A	CLEC10A	protein_coding	protein_coding	9.81298	10.9636	8.98	10.09	1	1	-0.0374054	1.79034e-135	0.95985	0.959853	1_to_1	identical gene model		9;9;4;7;9;2	9;9;4;7;9;2	6	6	0					1	Myopathy with lactic acidosis, hereditary	3	known_molec_cause	0	EFO_0004696	0.53854	0
Blood	ENSG00000132517	SLC52A1	ENSG00000132517	CHM13_G0022904	SLC52A1	SLC52A1	protein_coding	protein_coding	0.46424	0.50084	0.3	0.31	1	1	-0.0513657	1.41517e-07	0.796899	0.797674	1_to_1	exon_length_diff		4;5;4;5;4	4;5;4;5;4	5	5	0					1	Riboflavin deficiency	3	known_molec_cause	0	MONDO_0004573	0.50489	0
Blood	ENSG00000132518	GUCY2D	ENSG00000132518	CHM13_G0023064	GUCY2D	GUCY2D	protein_coding	protein_coding	1.51449	1.69703	1.015	1.1	1	1	-0.0538728	1.03287e-08	0.0293589	0.0291334	1_to_1	exon_length_diff		20;2	20;2	2	2	0					1	?Choroidal dystrophy, central areolar 1;Cone-rod dystrophy 5;Cone-rod dystrophy 6;Leber congenital amaurosis 1;Night blindness, congenital stationary, type 1I	3;3;3;3;3	known_molec_cause;known_molec_cause;known_molec_cause;known_molec_cause;known_molec_cause	0	Orphanet_1872	0.77577	0
Blood	ENSG00000132522	GPS2	ENSG00000132522	CHM13_G0022999	GPS2	GPS2	protein_coding	protein_coding	60.6194	68.0465	59.035	66.7	1	1	-0.0368847	2.69092e-136	0.98547	0.985469	1_to_1	identical gene model		10;10;9;3;10;5;11;2;8;9;6;6;6;4;3;4	10;10;9;3;10;5;11;2;8;9;6;6;6;4;3;4	16	16	0	Clone Problem								0	EFO_0000763	0.36995	0
Blood	ENSG00000132530	XAF1	ENSG00000132530	CHM13_G0022956	XAF1	XAF1	protein_coding	protein_coding	30.1269	32.737	20.2	21.81	1	1	0.0643498	1.97964e-16	0.972434	0.974238	1_to_1	exon_length_diff		3;6;3;5;6;7;5;3;2;3;7;5;6;5;5;5;6;2;2	3;6;3;5;6;7;5;3;2;3;7;5;6;5;5;5;6;2;2	19	19	0									0	EFO_0010699	0.17776	0
Blood	ENSG00000132535	DLG4	ENSG00000132535	CHM13_G0022981	DLG4	DLG4	protein_coding	protein_coding	5.68456	6.41967	5.33	5.985	1	1	-0.0367011	7.1416e-100	0.985391	0.985373	1_to_1	exon_length_diff		20;20;22;2;22;19;21;20;19;19;3;20;11;17;14;8;8;7;6;7;7;6;4;4	20;20;22;2;22;19;21;20;19;19;3;20;11;17;14;8;8;7;6;7;7;6;4;4	24	24	0					1	Intellectual developmental disorder, autosomal dominant 62	3	known_molec_cause	0	MONDO_0032919	0.72237	0
Blood	ENSG00000132541	RIDA	ENSG00000132541	CHM13_G0054437	RIDA	RIDA	protein_coding	protein_coding	3.56897	3.94658	2.425	2.735	1	1	-0.0447818	1.09106e-24	0.866447	0.865644	1_to_1	identical gene model	0.999977	6;6;6;5;4;2	6;6;6;5;4;2	6	6	0	GRC Housekeeping								0	EFO_0007937	0.22902	0
Blood	ENSG00000132549	VPS13B	ENSG00000132549	CHM13_G0054458	VPS13B	VPS13B	protein_coding	protein_coding	4.14559	4.63312	3.97	4.42	1	1	-0.0409967	1.11584e-103	0.978575	0.983334	1_to_1	transcript_count_diff		18;62;62;34;8;2;4;4;5;4;3;3	18;62;62;34;8;2;4;4;5;4;25;3;3	12	13	0	GRC Housekeeping		High Signal Region	High Signal Region	1	Cohen syndrome	3	known_molec_cause	1	MONDO_0008999	0.85241	0
Blood	ENSG00000132554	RGS22	ENSG00000132554	CHM13_G0054473	RGS22	RGS22	protein_coding	protein_coding					0	0			1	1	1_to_1	identical gene model	0.99962	28;30;26;17;4;28;7;5;16;11;4;3;5;5;6;4;4;3	28;30;26;17;4;28;7;5;16;11;4;3;5;5;6;4;4;3	18	18	0	GRC Housekeeping								0	EFO_0004193	0.43682	0
Blood	ENSG00000132561	MATN2	ENSG00000132561	CHM13_G0054431	MATN2	MATN2	protein_coding	protein_coding	0.760942	0.854058	0.455	0.505	1	1	-0.0404414	9.29651e-28	0.939995	0.939809	1_to_1	identical gene model	0.999188	19;19;18;8;18;2;18;16;5;4;2;6;9;3;2;6;4;3	19;19;18;8;18;2;18;16;5;4;2;6;9;3;2;6;4;3	18	18	0	GRC Housekeeping								0	EFO_0010750	0.33347	0
Blood	ENSG00000132563	REEP2	ENSG00000132563	CHM13_G0045685	REEP2	REEP2	protein_coding	protein_coding	1.60212	1.79269	1.16	1.29	0	0			0.956334	0.956545	1_to_1	identical gene model	0.9999	8;8;8;4;4;5;5;6;8;5;3	8;8;8;4;4;5;5;6;8;5;3	11	11	0					1	?Spastic paraplegia 72, autosomal dominant;?Spastic paraplegia 72, autosomal recessive	3;3	known_molec_cause;known_molec_cause	0	Orphanet_401849	0.67407	0
Blood	ENSG00000132570	PCBD2	ENSG00000132570	CHM13_G0045603	PCBD2	PCBD2	protein_coding	protein_coding	13.2978	14.7181	12.63	14.2	1	1	-0.0263113	3.35271e-28	0.185334	0.186191	1_to_1	exon_length_diff		5;4;8;3	5;4;8;3	4	4	0			High Signal Region	High Signal Region					0	EFO_0003923	0.27382	0
Blood	ENSG00000132581	SDF2	ENSG00000132581	CHM13_G0023697	SDF2	SDF2	protein_coding	protein_coding	23.8236	26.6417	23.18	26.005	1	1	-0.0373644	1.24154e-137	0.964612	0.964612	1_to_1	identical gene model		3;2;3;3;2;4;4;2;4;2	3;2;3;3;2;4;4;2;4;2	10	10	0	Clone Problem								0	EFO_0004995	0.15979	0
Blood	ENSG00000132589	FLOT2	ENSG00000132589	CHM13_G0023726	FLOT2	FLOT2	protein_coding	protein_coding	126.419	142.277	117.415	132.21	1	1	-0.0356061	2.9773e-139	0.989769	0.989777	1_to_1	identical gene model	0.999981	13;11;12;10;2;11;9;7;5;4;3;3	13;11;12;10;2;11;9;7;5;4;3;3	12	12	0					1	Neurodevelopmental disorder with dysmorphic facies, sleep disturbance, and brain abnormalities;{Coronary artery disease, susceptibility to};{Coronary artery spasm 2, susceptibility to;{Microvascular complications of diabetes 5};{Organophosphate poisoning, sensitivity to}	3;3;3;3;3	known_molec_cause;known_molec_cause;known_molec_cause;known_molec_cause;known_molec_cause	0	EFO_0004875	0.19592	0
Blood	ENSG00000132591	ERAL1	ENSG00000132591	CHM13_G0023720	ERAL1	ERAL1	protein_coding	protein_coding	5.19293	5.81136	5.09	5.67	1	1	-0.0384208	7.876e-134	0.988262	0.988262	1_to_1	identical gene model		7;10;5;10;7;4;5;3	7;10;5;10;7;4;5;3	8	8	0					1	Perrault syndrome 6	3	known_molec_cause	0	MONDO_0017312	0.46146	0
Blood	ENSG00000132600	PRMT7	ENSG00000132600	CHM13_G0022058	PRMT7	PRMT7	protein_coding	protein_coding	34.9354	38.9406	34.21	38.61	1	1	-0.0323373	1.71387e-49	0.970348	0.970514	1_to_1	exon_length_diff		6;5;19;20;7;5;6;17;7;8;11;7;7;3;19;17;4;4;3;2;3;10;2;4;2;4;3	6;5;19;20;7;5;6;17;7;8;11;7;7;3;19;17;4;4;3;2;3;10;2;4;2;4;3	27	27	0					1	Short stature, brachydactyly, intellectual developmental disability, and seizures	3	known_molec_cause	0	MONDO_0014944	0.7651	0
Blood	ENSG00000132603	NIP7	ENSG00000132603	CHM13_G0022104	NIP7	NIP7	protein_coding	protein_coding	5.50015	6.20007	5.17	5.71	1	1	-0.0378372	1.43283e-100	0.976468	0.976394	1_to_1	identical gene model	0.999329	4;3;5;4;3;2;3;3	4;3;5;4;3;2;3;3	8	8	0									0	Orphanet_137;MONDO_0012635	0.11827	0
Blood	ENSG00000132604	TERF2	ENSG00000132604	CHM13_G0022106	TERF2	TERF2	protein_coding	protein_coding	32.3449	36.2214	31.935	35.995	1	1	-0.0370186	1.03201e-134	0.727085	0.726962	1_to_1	identical gene model	0.999933	10;2;2;4;6;3;6;4;6;5;5;5	10;2;2;4;6;3;6;4;6;5;5;5	12	12	0									0	EFO_0000304	0.26808	0
Blood	ENSG00000132612	VPS4A	ENSG00000132612	CHM13_G0022098	VPS4A	VPS4A	protein_coding	protein_coding	41.3534	46.6086	41.61	47.09	1	1	-0.025954	7.6504e-24	0.833915	0.834592	1_to_1	exon_length_diff		11;3;2;2	11;3;2;2	4	4	0					1	CIMDAG syndrome	3	known_molec_cause	0	EFO_0000763	0.46498	0
Blood	ENSG00000132613	MTSS2	ENSG00000132613	CHM13_G0022151	MTSS2	MTSS2	protein_coding	protein_coding	1.75632	1.9543	0.84	0.97	1	1	-0.0390374	4.20991e-132	0.88801	0.887734	1_to_1	exon_length_diff		15;15;4;6	15;15;4;6	4	4	0	Unknown								0	EFO_0003847;HP_0000252;HP_0001249;HP_0001252;HP_0001263	0.25871	0
Blood	ENSG00000132622	HSPA12B	ENSG00000132622	CHM13_G0034273	HSPA12B	HSPA12B	protein_coding	protein_coding	0.128	0.142	0.13	0.14	0	0			0.996201	0.996201	1_to_1	identical gene model	0.99942	13;12	13;12	2	2	0									0	EFO_0000304	0.18028	0
Blood	ENSG00000132623	ANKEF1	ENSG00000132623	CHM13_G0034380	ANKEF1	ANKEF1	protein_coding	protein_coding	0.249895	0.270396	0.2	0.22	1	1	-0.0384081	2.5785e-118	0.98976	0.989713	1_to_1	exon_length_diff		2;11;10;11	2;11;10;11	4	4	0									0	EFO_0007843	0.32528	0
Blood	ENSG00000132631	SCP2D1	ENSG00000132631	CHM13_G0034523	SCP2D1	SCP2D1	protein_coding	protein_coding					0	0					1_to_1	identical gene model		1	1	1	1	0									0	HP_0011442	0.099094	0
Blood	ENSG00000132635	PCED1A	ENSG00000132635	CHM13_G0034246	PCED1A	PCED1A	protein_coding	protein_coding	9.00642	10.0977	8.4	9.29	1	1	-0.03933	1.27217e-78	0.989611	0.989619	1_to_1	identical gene model	0.999936	8;8;2;4;6;6	8;8;2;4;6;6	6	6	0									0	EFO_0005091	0.17662	0
Blood	ENSG00000132639	SNAP25	ENSG00000132639	CHM13_G0034385	SNAP25	SNAP25	protein_coding	protein_coding	0.312143	0.364286	0.23	0.28	0	0			0.803865	0.803865	1_to_1	exon_length_diff		8;8;5;2;3	8;8;5;2;3	5	5	0					1	?Myasthenic syndrome, congenital, 18	3	known_molec_cause	0	HP_0009762	0.58869	0
Blood	ENSG00000132640	BTBD3	ENSG00000132640	CHM13_G0034414	BTBD3	BTBD3	protein_coding	protein_coding	1.43307	1.53182	1.135	1.18	1	1	-0.0693141	1.75061e-06	0.996032	0.995504	1_to_1	identical gene model		5;6;5;4;5;5;5;4;4;3;3;3;2;2	5;6;5;4;5;5;5;4;4;3;3;3;2;2	14	14	0									0	EFO_0006525	0.32478	0
Blood	ENSG00000132646	PCNA	ENSG00000132646	CHM13_G0034314	PCNA	PCNA	protein_coding	protein_coding	8.54978	9.43703	7.86	8.585	1	1	-0.0388138	1.10869e-140	0.969304	0.969304	1_to_1	identical gene model		6;7	6;7	2	2	0					1	?Ataxia-telangiectasia-like disorder 2	3	known_molec_cause	0	Orphanet_251347	0.4435	0
Blood	ENSG00000132661	NXT1	ENSG00000132661	CHM13_G0034602	NXT1	NXT1	protein_coding	protein_coding	58.9252	65.7469	57.44	64.86	1	1	-0.0377141	1.05781e-138	0	0	1_to_1	identical gene model		2	2	1	1	0									0	EFO_0000571	0.17578	0
Blood	ENSG00000132664	POLR3F	ENSG00000132664	CHM13_G0034506	POLR3F	POLR3F	protein_coding	protein_coding	1.48495	1.66473	1.03	1.185	1	1	-0.0140854	0.215365	0.986911	0.987202	1_to_1	identical gene model	0.998381	2;9;9;4;3;7	2;9;9;4;3;7	6	6	0									0	EFO_0006797	0.041172	0
Blood	ENSG00000132669	RIN2	ENSG00000132669	CHM13_G0034531	RIN2	RIN2	protein_coding	protein_coding	3.75326	1.10813	2.66	0.76	1	1	0.261932	0.00059538	0.99249	0.995703	1_to_1	transcript_count_diff		4;4;12;12;4;8;3;8;2;9	4;4;13;12;12;4;8;3;8;2;9	10	11	0					1	Macrocephaly, alopecia, cutis laxa, and scoliosis	3	known_molec_cause	0	Orphanet_217335	0.63743	0
Blood	ENSG00000132670	PTPRA	ENSG00000132670	CHM13_G0034248	PTPRA	PTPRA	protein_coding	protein_coding	1.11181	1.58571	0.765	1.24	1	1	-0.72258	3.94344e-34	0.99889	0.998501	1_to_1	transcript_count_diff		28;7;23;24;4;24;7;23	27;7;22;23;24;4;24;7;23	8	9	0									0	EFO_0000519	0.29449	0
Blood	ENSG00000132671	SSTR4	ENSG00000132671	CHM13_G0034592	SSTR4	SSTR4	protein_coding	protein_coding	0.252632	0.273	0.19	0.205	0	0			0	0	1_to_1	identical gene model		1	1	1	1	0									0	EFO_1001485	0.60023	0
Blood	ENSG00000132676	DAP3	ENSG00000132676	CHM13_G0003402	DAP3	DAP3	protein_coding	protein_coding	33.1433	36.9669	32.37	36.29	1	1	-0.032013	1.03364e-55	0.993304	0.99331	1_to_1	identical gene model	0.999392	2;13;12;2;13;13;12;6;12;4;7;7;7;9;5;2;7;3;5;7;4;4;2;5;2;3	2;13;12;2;13;13;12;6;12;4;7;7;7;9;5;2;7;3;5;7;4;4;2;5;2;3	26	26	0									0	Orphanet_79094	0.11827	0
Blood	ENSG00000132677	RHBG	ENSG00000132677	CHM13_G0003439	RHBG	RHBG	protein_coding	protein_coding	0.247143	0.257143	0.22	0.23	0	0			0.815556	0.813725	1_to_1	exon_count_diff		10;9;2;11;11;10;10;4;2	11;9;2;11;11;10;10;4;2	9	9	0	Variation								0	EFO_0000389	0.17462	0
Blood	ENSG00000132680	KHDC4	ENSG00000132680	CHM13_G0003410	KHDC4	KHDC4	protein_coding	protein_coding	21.0731	23.6479	19.37	22	1	1	-0.0368605	5.85851e-141	0.939033	0.939028	1_to_1	identical gene model	0.999955	13;14;8;3;2;2;10;10;6;3	13;14;8;3;2;2;10;10;6;3	10	10	0									0	EFO_0004696	0.098602	0
Blood	ENSG00000132681	ATP1A4	ENSG00000132681	CHM13_G0003592	ATP1A4	ATP1A4	protein_coding	protein_coding	0.349828	0.356	0.24	0.255	0	0			0.866853	0.870327	1_to_1	exon_length_diff		22;22;15;11;4;5	22;22;15;11;4;5	6	6	0									0	EFO_0000373	0.59983	0
Blood	ENSG00000132688	NES	ENSG00000132688	CHM13_G0003456	NES	NES	protein_coding	protein_coding	0.285577	0.304364	0.195	0.21	0	0			0	0	1_to_1	identical gene model	0.999793	4	4	1	1	0									0	EFO_0000616	0.11587	0
Blood	ENSG00000132692	BCAN	ENSG00000132692	CHM13_G0003453	BCAN	BCAN	protein_coding	protein_coding	0.374286	0.411429	0.31	0.335	0	0			0.81562	0.81562	1_to_1	identical gene model	0.99987	4;4;14;6;7;8;6;4	4;4;14;6;7;8;6;4	8	8	0	Variation								0	MONDO_0008170	0.25483	0
Blood	ENSG00000132693	CRP	ENSG00000132693	CHM13_G0003566	CRP	CRP	protein_coding	protein_coding	0.605	0.725	0.605	0.725	0	0			0	0	1_to_1	identical gene model		2;2;3;4;4;2;4	2;2;3;4;4;2;4	7	7	0					1	Clubfoot, congenital, with or without deficiency of long bones and/or mirror-image polydactyly;Liebenberg syndrome	3;4	known_molec_cause;del_dup_syndrome	0	EFO_0004458	0.68049	0
Blood	ENSG00000132694	ARHGEF11	ENSG00000132694	CHM13_G0003472	ARHGEF11	ARHGEF11	protein_coding	protein_coding	17.5624	19.6904	17.03	19.27	1	1	-0.0364078	1.17927e-139	0.963737	0.963738	1_to_1	identical gene model		41;10;40;5;4;10;4	41;10;40;5;4;10;4	7	7	0									0	EFO_0007985	0.29431	0
Blood	ENSG00000132698	RAB25	ENSG00000132698	CHM13_G0003423	RAB25	RAB25	protein_coding	protein_coding	1.31136	1.46639	1.02	1.14	1	1	-0.0385638	8.79126e-132	0.85339	0.85339	1_to_1	identical gene model		5;2;3;4;3	5;2;3;4;3	5	5	0									0	EFO_0000616	0.10611	0
Blood	ENSG00000132702	HAPLN2	ENSG00000132702	CHM13_G0003451	HAPLN2	HAPLN2	protein_coding	protein_coding	0.667297	0.757838	0.51	0.56	0	0			0.635925	0.635925	1_to_1	identical gene model	0.999973	3;7;5;3;3	3;7;5;3;3	5	5	0	Variation								0	EFO_0007937	0.17661	0
Blood	ENSG00000132703	APCS	ENSG00000132703	CHM13_G0003562	APCS	APCS	protein_coding	protein_coding	1.945	2.24	1.945	2.24	0	0			0	0	1_to_1	identical gene model	0.999477	2	2	1	1	0					0	{?Amyloidosis, secondary, susceptibility to}	1	association	0	MONDO_0019438	0.36958	0
Blood	ENSG00000132704	FCRL2	ENSG00000132704	CHM13_G0003495	FCRL2	FCRL2	protein_coding	protein_coding	9.26392	10.3021	7.425	8.285	1	1	-0.0368383	6.24621e-103	0.88324	0.883119	1_to_1	identical gene model	0.999794	12;7;8;2;4	12;7;8;2;4	5	5	0									0	EFO_0007937	0.23781	0
Blood	ENSG00000132716	DCAF8	ENSG00000132716	CHM13_G0003596	DCAF8	DCAF8	protein_coding	protein_coding	102.865	114.829	101.04	113.06	1	1	-0.0373258	2.99758e-141	0.962183	0.962219	1_to_1	identical gene model	0.99993	14;14;14;3;4;3;14;7;4;2;8;4;4;3;2;4;3;3	14;14;14;3;4;3;14;7;4;2;8;4;4;3;2;4;3;3	18	18	0					1	?Giant axonal neuropathy 2, autosomal dominant	3	known_molec_cause	0	MONDO_0012411	0.50222	0
Blood	ENSG00000132718	SYT11	ENSG00000132718	CHM13_G0003407	SYT11	SYT11	protein_coding	protein_coding	26.0002	29.2014	25.08	28.375	1	1	-0.0391037	1.68213e-127	0	0	1_to_1	identical gene model	0.998762	4	4	1	1	0									0	EFO_0004696	0.19588	0
Blood	ENSG00000132740	IGHMBP2	ENSG00000132740	CHM13_G0009745	IGHMBP2	IGHMBP2	protein_coding	protein_coding	11.5957	13.401	10.14	11.36	1	1	-0.047293	6.6194e-17	0.986618	0.986525	1_to_1	exon_count_diff		14;12;15;4;16;3;14;8;6;6;6;6;2;2;3;3;3;12;2;3;4;2;11;3;2;3;2;4;2;3;3;2;2;2;2;2;3;5;2;6;2;4;3;2;2;3;2;3;3;4;2	14;12;15;4;16;3;14;8;6;6;6;6;2;2;3;3;3;12;2;3;4;2;11;3;2;3;2;4;2;3;2;2;2;2;2;2;3;5;2;6;2;4;3;2;2;3;2;3;3;4;2	51	51	0					1	Charcot-Marie-Tooth disease, axonal, type 2S;Neuronopathy, distal hereditary motor, type VI	3;3	known_molec_cause;known_molec_cause	1	MONDO_0011436	0.83712	0
Blood	ENSG00000132744	ACY3	ENSG00000132744	CHM13_G0009701	ACY3	ACY3	protein_coding	protein_coding	1.36652	1.53869	1.14	1.255	1	1	-0.0480681	6.29802e-11	0.737171	0.734165	1_to_1	identical gene model	0.997325	8;7	8;7	2	2	0									0	EFO_0005653	0.39753	0
Blood	ENSG00000132746	ALDH3B2	ENSG00000132746	CHM13_G0009703	ALDH3B2	ALDH3B2	protein_coding	protein_coding	0.83375	0.90875	0.51	0.605	0	0			0.955634	0.962079	1_to_1	exon_length_diff		10;10;10;3;8;7;6;6;7;7;5;2	10;10;10;3;8;7;6;6;7;7;5;2	12	12	0									0	EFO_0008039	0.15876	0
Blood	ENSG00000132749	TESMIN	ENSG00000132749	CHM13_G0009741	TESMIN	TESMIN	protein_coding	protein_coding	7.3985	8.26414	7.125	8	1	1	-0.0364719	1.33645e-115	0.648925	0.649172	1_to_1	identical gene model	0.999995	10;3;5;5;5;2;6;2;2	10;3;5;5;5;2;6;2;2	9	9	0									0	EFO_0007789	0.29639	0
Blood	ENSG00000132763	MMACHC	ENSG00000132763	CHM13_G0001445	MMACHC	MMACHC	protein_coding	protein_coding	2.73076	3.05194	2.535	2.86	1	1	-0.0327763	5.20666e-49	0.774202	0.774954	1_to_1	exon_length_diff		4;5;2	4;5;2	3	3	0					1	Methylmalonic aciduria and homocystinuria, cblC type	3	known_molec_cause	1	Orphanet_79282	0.84843	0
Blood	ENSG00000132768	DPH2	ENSG00000132768	CHM13_G0001385	DPH2	DPH2	protein_coding	protein_coding	7.12662	7.96892	6.68	7.44	1	1	-0.0409962	1.17948e-81	0.989616	0.988972	1_to_1	exon_count_diff		3;4;5;6;6;2;4;2;3;5;3;4;3;2;2;4;3	3;4;4;6;5;2;4;2;3;5;3;4;3;2;2;4;2	17	17	0									0	HP_0001263	0.1583	0
Blood	ENSG00000132773	TOE1	ENSG00000132773	CHM13_G0001441	TOE1	TOE1	protein_coding	protein_coding	3.81337	7.83714	3.545	7.61	1	1	-1.09663	3.56719e-78	0.964263	0.923471	1_to_1	exon_count_diff		7;8;7;8;4	7;8;7;7;4	5	5	0					1	Pontocerebellar hypoplasia, type 7	3	known_molec_cause	0	Orphanet_284339	0.79235	0
Blood	ENSG00000132780	NASP	ENSG00000132780	CHM13_G0001451	NASP	NASP	protein_coding	protein_coding	27.6322	31.3499	25.13	28.5	1	1	-0.0555877	6.99317e-14	0.97431	0.973914	1_to_1	exon_length_diff		10;13;10;15;5;7;6;12;6;4;7;4;6;8;6;5;13;14;3;10;9;9;2;5;2	10;13;10;15;5;7;6;12;6;4;7;4;6;8;6;5;13;14;3;10;9;9;2;5;2	25	25	0									0	EFO_0005208	0.10598	0
Blood	ENSG00000132781	MUTYH	ENSG00000132781	CHM13_G0001439	MUTYH	MUTYH	protein_coding	protein_coding	9.62678	8.73156	8.99	7.95	1	1	0.250993	1.09058e-38	0.993465	0.99348	1_to_1	exon_count_diff		7;16;16;16;17;16;16;16;16;16;16;4;7;3;15;8;5;6;10;16;14;15;11;11;7;5;3;9;10;10;9;9;10;5;7;5;5;7;5;4;5;5;3;5;4;2	7;16;16;16;17;16;16;16;16;13;13;4;7;3;13;8;5;6;8;16;11;15;10;9;7;2;2;7;7;10;8;7;8;3;6;5;4;6;4;4;5;5;3;5;4;2	46	46	0					1	Adenomas, multiple colorectal;Gastric cancer, somatic	3;3	known_molec_cause;known_molec_cause	1	MONDO_0012041	0.84191	1	adenomatous polyposis coli	yes
Blood	ENSG00000132792	CTNNBL1	ENSG00000132792	CHM13_G0034958	CTNNBL1	CTNNBL1	protein_coding	protein_coding	3.90498	4.39866	3.31	3.69	1	1	-0.0395652	5.5032e-56	0.998026	0.998025	1_to_1	identical gene model		17;17;16;7;17;13;16;9;4;4	17;17;16;7;17;13;16;9;4;4	10	10	0									0	EFO_0000616	0.058808	0
Blood	ENSG00000132793	LPIN3	ENSG00000132793	CHM13_G0035029	LPIN3	LPIN3	protein_coding	protein_coding	1.17967	1.256	0.79	0.86	0	0			0.910884	0.911256	1_to_1	identical gene model	0.999934	20;20;9;6;3	20;20;9;6;3	5	5	0									0	EFO_0000519	0.18479	0
Blood	ENSG00000132801	ZSWIM3	ENSG00000132801	CHM13_G0035157	ZSWIM3	ZSWIM3	protein_coding	protein_coding	17.1361	19.1371	16.45	18.46	1	1	-0.0387699	2.43905e-116	0	0	1_to_1	identical gene model	0.999626	2	2	1	1	0									0	EFO_0004584	0.15182	0
Blood	ENSG00000132819	RBM38	ENSG00000132819	CHM13_G0035391	RBM38	RBM38	protein_coding	protein_coding	56.8819	67.9272	26.765	29.87	1	1	-0.105831	6.2322e-77	0.984238	0.983412	1_to_1	identical gene model	0.99978	4;3;5;5;4	4;3;5;5;4	5	5	0	Clone Problem								0	EFO_0007986	0.47916	0
Blood	ENSG00000132821	VSTM2L	ENSG00000132821	CHM13_G0034959	VSTM2L	VSTM2L	protein_coding	protein_coding	0.619542	0.686288	0.5	0.55	1	1	-0.0445064	1.53446e-12	0.250151	0.24865	1_to_1	identical gene model	0.999927	2;4;3	2;4;3	3	3	0									0	EFO_0004340	0.39425	0
Blood	ENSG00000132823	OSER1	ENSG00000132823	CHM13_G0035073	OSER1	OSER1	protein_coding	protein_coding	14.2794	15.6841	13.68	15.355	1	1	-0.0108107	0.00981211	0.947181	0.947037	1_to_1	exon_length_diff		4;6	4;6	2	2	0									0	EFO_0005091	0.45309	0
Blood	ENSG00000132824	SERINC3	ENSG00000132824	CHM13_G0035087	SERINC3	SERINC3	protein_coding	protein_coding	101.781	7.17286	100.585	5.915	1	1	4.38933	0	0.58511	0.990855	1_to_1	transcript_count_diff		5;11;10;3	5;11;11;10;10;3	4	6	0									0	Orphanet_238666	0.056505	0
Blood	ENSG00000132825	PPP1R3D	ENSG00000132825	CHM13_G0035453	PPP1R3D	PPP1R3D	protein_coding	protein_coding	47.0228	52.4797	46.45	51.93	1	1	-0.0357638	4.75079e-125	1.39012e-05	1.39012e-05	1_to_1	identical gene model	0.999835	1	1	1	1	0									0	EFO_0004875	0.19688	0
Blood	ENSG00000132832		ENSG00000132832	CHM13_G0035090	AL139352.1	AL139352.1	lncRNA	lncRNA	0.912412	1.01212	0.68	0.76	1	1	-0.0388135	6.99857e-132	0.894058	0.894313	1_to_1	identical gene model	0.999834	6	6	1	1	0												0
Blood	ENSG00000132837	DMGDH	ENSG00000132837	CHM13_G0044826	DMGDH	DMGDH	protein_coding	protein_coding	1.0702	0.928511	0.76	0.6	0	0			0.550382	0.490122	1_to_1	identical gene model	0.999372	16;12;12;10;4;4;4;5	16;12;12;10;4;4;4;5	8	8	0				High Signal Region	1	Dimethylglycine dehydrogenase deficiency	3	known_molec_cause	0	Orphanet_243343	0.52132	0
Blood	ENSG00000132840	BHMT2	ENSG00000132840	CHM13_G0044828	BHMT2	BHMT2	protein_coding	protein_coding	0.471111	0.513333	0.22	0.19	0	0			0.357143	0.357143	1_to_1	exon_length_diff		8;5;7;4;7;2;2	8;5;7;4;7;2;2	7	7	0									0	MONDO_0004737	0.47019	0
Blood	ENSG00000132842	AP3B1	ENSG00000132842	CHM13_G0044813	AP3B1	AP3B1	protein_coding	protein_coding	5.1027	3.72723	4.46	2.98	1	1	1.90404	1.72142e-79	0.981006	0.996436	1_to_1	transcript_count_diff		27;27;5;2;4;5;5;4	27;27;28;5;2;4;5;5;4	8	9	0					1	Hermansky-Pudlak syndrome 2	3	known_molec_cause	0	MONDO_0011997	0.73658	0
Blood	ENSG00000132846	ZBED3	ENSG00000132846	CHM13_G0044797	ZBED3	ZBED3	protein_coding	protein_coding	4.98847	5.6116	4.51	5.11	1	1	-0.0413033	5.89725e-13	0.105035	0.104655	1_to_1	exon_length_diff		3;2;2	3;2;2	3	3	0									0	EFO_0007788	0.36166	0
Blood	ENSG00000132849	PATJ	ENSG00000132849	CHM13_G0001789	PATJ	PATJ	protein_coding	protein_coding	1.65721	1.84523	1.035	1.15	1	1	-0.0389545	5.96979e-133	0.992889	0.992899	1_to_1	exon_count_diff		26;43;34;35;36;44;29;36;33;2;2;5;3;18;17;12;3;3	26;43;34;35;36;44;28;36;33;2;2;5;3;18;17;12;3;3	18	18	0									0	EFO_0007800	0.3551	0
Blood	ENSG00000132854	KANK4	ENSG00000132854	CHM13_G0001801	KANK4	KANK4	protein_coding	protein_coding	0.421667	0.422857	0.305	0.3	0	0			0.590909	0.590909	1_to_1	exon_length_diff		10;4;9;7	10;4;9;7	4	4	0									0	Orphanet_98974	0.28955	0
Blood	ENSG00000132855	ANGPTL3	ENSG00000132855	CHM13_G0001806	ANGPTL3	ANGPTL3	protein_coding	protein_coding	0.435882	0.481176	0.28	0.3	0	0			0	0	1_to_1	identical gene model		7;3;2	7;3;2	3	3	0					1	Hypobetalipoproteinemia, familial, 2	3	known_molec_cause	0	EFO_0004530	0.64214	0
Blood	ENSG00000132872	SYT4	ENSG00000132872	CHM13_G0026402	SYT4	SYT4	protein_coding	protein_coding	0.25	0.243333	0.25	0.12	0	0			0.666667	0.575	1_to_1	exon_length_diff		4;2;4;3;4;2;4;2	4;2;4;3;4;2;4;2	8	8	0									0	EFO_0008002	0.27121	0
Blood	ENSG00000132874	SLC14A2	ENSG00000132874	CHM13_G0026416	SLC14A2	SLC14A2	protein_coding	protein_coding	0.262192	0.283333	0.21	0.23	0	0	-0.0453307	9.90722e-13	0.755728	0.756084	1_to_1	identical gene model	0.999315	21;20;11	21;20;11	3	3	0	Clone Problem			High Signal Region					0	EFO_0000305	0.49203	0
Blood	ENSG00000132879	FBXO44	ENSG00000132879	CHM13_G0000359	FBXO44	FBXO44	protein_coding	protein_coding	3.17292	3.55136	2.805	3.145	1	1	-0.0417955	5.45259e-66	0.997217	0.997206	1_to_1	exon_length_diff		5;7;5;6;6;6;5;5;6	5;7;5;6;6;6;5;5;6	9	9	0									0	EFO_0007937	0.17602	0
Blood	ENSG00000132881	CPLANE2	ENSG00000132881	CHM13_G0000512	CPLANE2	CPLANE2	protein_coding	protein_coding	11.7965	13.2288	11.21	12.37	1	1	-0.036961	1.70209e-132	0.00701671	0.00701671	1_to_1	identical gene model	0.999855	5;4	5;4	2	2	0									0	EFO_0005208	0.22892	0
Blood	ENSG00000132906	CASP9	ENSG00000132906	CHM13_G0000470	CASP9	CASP9	protein_coding	protein_coding	2.64095	2.93564	2.27	2.51	1	1	-0.0382269	2.06667e-133	0.985353	0.985357	1_to_1	identical gene model		8;9;5;9;5;9;9;7;5;3;3	8;9;5;9;5;9;9;7;5;3;3	11	11	0									0	EFO_0000519	0.30016	1			yes
Blood	ENSG00000132911	NMUR2	ENSG00000132911	CHM13_G0046082	NMUR2	NMUR2	protein_coding	protein_coding	1.57	1.62	1.57	1.62	0	0			0	0	1_to_1	identical gene model	0.999817	4;4	4;4	2	2	0									0	EFO_0007865	0.36676	0
Blood	ENSG00000132912	DCTN4	ENSG00000132912	CHM13_G0046041	DCTN4	DCTN4	protein_coding	protein_coding	4.74819	5.32145	3.995	4.28	1	1	-0.0388667	1.2497e-133	0.995538	0.995532	1_to_1	identical gene model	0.999995	13;13;14;15;5;3;5;3;6;7;6;5;6;2;6	13;13;14;15;5;3;5;3;6;7;6;5;6;2;6	15	15	0				High Signal Region					0	MONDO_0009061;Orphanet_586	0.37649	0
Blood	ENSG00000132915	PDE6A	ENSG00000132915	CHM13_G0046013	PDE6A	PDE6A	protein_coding	protein_coding	0.387647	0.434118	0.215	0.245	0	0			0.719993	0.72291	1_to_1	exon_length_diff		22;21;20;20;3	22;21;20;20;3	5	5	0					1	Retinitis pigmentosa 43	3	known_molec_cause	0	Orphanet_791	0.79072	0
Blood	ENSG00000132932	ATP8A2	ENSG00000132932	CHM13_G0014437	ATP8A2	ATP8A2	protein_coding	protein_coding	0.946103	1.05471	0.855	0.96	1	1	-0.0425963	7.93824e-30	0.186265	0.185802	1_to_1	exon_length_diff		37;6;37;31;20	37;6;37;31;20	5	5	0	GRC Housekeeping				1	?Cerebellar ataxia, mental retardation, and dysequilibrium syndrome 4	3	known_molec_cause	0	Orphanet_1766	0.7506	0
Blood	ENSG00000132938	MTUS2	ENSG00000132938	CHM13_G0014508	MTUS2	MTUS2	protein_coding	protein_coding	0.495205	0.509036	0.17	0.19	0	0	-0.0991973	6.46607e-05	0.335926	0.323726	1_to_1	exon_length_diff		16;3;9;8;5;2	16;3;9;8;5;2	6	6	0				High Signal Region					0	EFO_0010750	0.39013	0
Blood	ENSG00000132950	ZMYM5	ENSG00000132950	CHM13_G0014298	ZMYM5	ZMYM5	protein_coding	protein_coding	0.598895	0.662527	0.45	0.495	1	1	-0.0316079	0.00433138	0.995297	0.995267	1_to_1	identical gene model	0.998518	8;5;6;5;6;5;4	8;5;6;5;6;5;4	7	7	0									0	EFO_0009458;EFO_0007645	0.22583	0
Blood	ENSG00000132952	USPL1	ENSG00000132952	CHM13_G0014539	USPL1	USPL1	protein_coding	protein_coding	2.59771	2.90236	2.44	2.76	1	1	-0.038	4.81976e-137	0.972954	0.972928	1_to_1	identical gene model	0.999924	3;9;7	3;9;7	3	3	0									0	EFO_0008579	0.20202	0
Blood	ENSG00000132953	XPO4	ENSG00000132953	CHM13_G0014323	XPO4	MSTRG.1519	protein_coding	protein_coding	1.1731	1.10667	0.89	0.825	1	1	0.289432	0.00251356	0.989401	0.996309	1_to_1	transcript_count_diff		23;23;5;2	20;23;23;22;5;2	4	6	0									0	EFO_0004995	0.40453	0
Blood	ENSG00000132958	TPTE2	ENSG00000132958	CHM13_G0014286	TPTE2	TPTE2	protein_coding	protein_coding	0.398571	0.441429	0.305	0.335	0	0			0.864072	0.864072	1_to_1	exon_count_diff		19;17;18;20;18;16	19;17;18;20;18;17	6	6	0				High Signal Region					0	EFO_0000519	0.244	0
Blood	ENSG00000132963	POMP	ENSG00000132963	CHM13_G0014502	POMP	POMP	protein_coding	protein_coding	15.5495	17.1768	12.66	13.91	1	1	-0.0395006	1.60494e-135	0.872901	0.872897	1_to_1	identical gene model		7;6	7;6	2	2	0					1	Keratosis linearis with ichthyosis congenita and sclerosing keratoderma;Proteasome-associated autoinflammatory syndrome 2	3;3	known_molec_cause;known_molec_cause	0	MONDO_0054700	0.61807	0
Blood	ENSG00000132964	CDK8	ENSG00000132964	CHM13_G0014450	CDK8	CDK8	protein_coding	protein_coding	1.90394	2.13383	1.69	1.92	1	1	-0.0378523	1.62187e-87	0.965858	0.96588	1_to_1	identical gene model	0.999948	12;13;6;6;5;4	12;13;6;6;5;4	6	6	0					1	Intellectual developmental disorder with hypotonia and behavioral abnormalities	3	known_molec_cause	0	MONDO_0032897	0.72044	0
Blood	ENSG00000132965	ALOX5AP	ENSG00000132965	CHM13_G0014541	ALOX5AP	ALOX5AP	protein_coding	protein_coding	16.1365	18.127	14.02	15.82	1	1	-0.0376377	3.27663e-133	0.996285	0.996285	1_to_1	identical gene model		6;5;2	6;5;2	3	3	0					1	{Stroke, susceptibility to}	3	known_molec_cause	0	EFO_0000289	0.46197	0
Blood	ENSG00000132967	HMGB1P5	ENSG00000132967	CHM13_G0038128	HMGB1P5	HMGB1P5	transcribed_processed_pseudogene	transcribed_processed_pseudogene	12.595	9.46585	9.62	6.72	1	1	0.540683	2.09792e-51	0.967914	0.893197	1_to_1	exon_length_diff		1;1	1;1	2	2	0									0	MONDO_0008315	0.0022175	0
Blood	ENSG00000132970	WASF3	ENSG00000132970	CHM13_G0014453	WASF3	WASF3	protein_coding	protein_coding	0.23	0.2504	0.17	0.19	0	0			0.976292	0.97664	1_to_1	exon_length_diff		10;10;9;6	10;10;9;6	4	4	0									0	EFO_0006335	0.35578	0
Blood	ENSG00000132972	RNF17	ENSG00000132972	CHM13_G0014417	RNF17	RNF17	protein_coding	protein_coding	0.38	0.4375	0.285	0.325	0	0			0.980284	0.980284	1_to_1	identical gene model	0.999858	36;15;12;20;16	36;15;12;20;16	5	5	0									0	Orphanet_399805	0.096011	0
Blood	ENSG00000132975	GPR12	ENSG00000132975	CHM13_G0014457	GPR12	GPR12	protein_coding	protein_coding	0.228	0.213333	0.19	0.18	0	0			0.284848	0.284848	1_to_1	exon_length_diff		2;1	2;1	2	2	0									0	EFO_0004339	0.29859	0
Blood	ENSG00000133019	CHRM3	ENSG00000133019	CHM13_G0005192	CHRM3	CHRM3	protein_coding	protein_coding	1.52824	1.72941	1.03	1.19	0	0			0.945517	0.939478	1_to_1	exon_length_diff		9;7;4;4;7;6;3;5;5;3;3;4	9;7;4;4;7;6;3;5;5;3;3;4	12	12	0				High Signal Region	1	Prune belly syndrome	3	known_molec_cause	0	EFO_0000341	0.6724	0
Blood	ENSG00000133020	MYH8	ENSG00000133020	CHM13_G0023144	MYH8	MYH8	protein_coding	protein_coding					0	0					1_to_1	identical gene model	0.999611	40	40	1	1	0					1	Carney complex variant;Trismus-pseudocamptodactyly syndrome	3;3	known_molec_cause;known_molec_cause	0	Orphanet_319340	0.7213	0
Blood	ENSG00000133026	MYH10	ENSG00000133026	CHM13_G0023104	MYH10	MYH10	protein_coding	protein_coding	3.20192	3.57538	2.16	2.335	1	1	-0.0252051	0.328396	0.957339	0.971	1_to_1	transcript_count_diff		42;41;43;4;2;3;2;2;5;5;6	42;42;41;41;43;4;2;3;2;2;5;5;6	11	13	0									0	HP_0011800;HP_0000316;HP_0000445;HP_0001999	0.42502	0
Blood	ENSG00000133027	PEMT	ENSG00000133027	CHM13_G0023338	PEMT	PEMT	protein_coding	protein_coding	3.06771	3.39066	2.55	2.71	1	1	-0.032201	3.79224e-06	0.995655	0.995685	1_to_1	identical gene model	0.998765	7;7;7;8;5;5;2;8;3;5;6;4;5	7;7;7;8;5;5;2;8;3;5;6;4;5	13	13	0									0	EFO_0004530	0.42373	0
Blood	ENSG00000133028	SCO1	ENSG00000133028	CHM13_G0023151	SCO1	SCO1	protein_coding	protein_coding	9.47399	10.6125	9.29	10.33	1	1	-0.0363595	3.76254e-95	0.62537	0.625413	1_to_1	exon_length_diff		6;7;6;3;2	6;7;6;3;2	5	5	0					1	Mitochondrial complex IV deficiency, nuclear type 4	3	known_molec_cause	0	MONDO_0009068	0.70713	0
Blood	ENSG00000133030	MPRIP	ENSG00000133030	CHM13_G0023318	MPRIP	MSTRG.2360	protein_coding	protein_coding	15.4704	17.5356	12.7	14.475	1	1	-0.0336655	0.110396	0.9962	0.997381	1_to_1	transcript_count_diff		24;5;2;4;23;24;3;18;4;2;3;2;11;10;2;7;3;6;2;3;2	25;24;5;22;2;4;23;24;3;18;4;2;3;2;11;10;2;7;3;6;2;3;2	21	23	0									0	Orphanet_122;HP_0030436	0.57319	0
Blood	ENSG00000133048	CHI3L1	ENSG00000133048	CHM13_G0004411	CHI3L1	CHI3L1	protein_coding	protein_coding	446.153	500.933	384.9	425.6	1	1	-0.0392461	2.00659e-116	0.74044	0.741154	1_to_1	identical gene model	0.999526	10;2;4;2;3	10;2;4;2;3	5	5	0					1	{Asthma-related traits, susceptibility to, 7};{Schizophrenia, susceptibility to}	3;3	known_molec_cause;known_molec_cause	0	EFO_0007937	0.38793	0
Blood	ENSG00000133055	MYBPH	ENSG00000133055	CHM13_G0004410	MYBPH	MYBPH	protein_coding	protein_coding	1.85975	2.21522	1.35	1.66	1	1	-0.103459	5.89878e-07	0.866919	0.870079	1_to_1	exon_length_diff		11;13	11;13	2	2	0									0	EFO_0007937	0.18634	0
Blood	ENSG00000133056	PIK3C2B	ENSG00000133056	CHM13_G0004454	PIK3C2B	PIK3C2B	protein_coding	protein_coding	6.49383	7.30707	5.485	6.205	1	1	-0.0379386	3.21485e-132	0.976328	0.976334	1_to_1	identical gene model	0.999908	34;35;2;2;2;3;2;3	34;35;2;2;2;3;2;3	8	8	0									0	EFO_0004314	0.39254	0
Blood	ENSG00000133059	DSTYK	ENSG00000133059	CHM13_G0004472	DSTYK	DSTYK	protein_coding	protein_coding	0.825188	0.571659	0.71	0.4	1	1	1.85112	6.65521e-78	0.980562	0.995066	1_to_1	transcript_count_diff		12;13;6	12;13;13;6	3	4	0					1	Congenital anomalies of kidney and urinary tract 1;Spastic paraplegia 23	3;3	known_molec_cause;known_molec_cause	0	MONDO_0012561	0.75083	0
Blood	ENSG00000133063	CHIT1	ENSG00000133063	CHM13_G0004412	CHIT1	CHIT1	protein_coding	protein_coding	3.76297	2.57635	2.07	1.28	1	1	0.0991712	0.000134111	0.865284	0.876127	1_to_1	exon_count_diff		12;2;11;10;12;13;2;8	12;2;11;10;12;12;2;8	8	8	0					1	[Chitotriosidase deficiency]	3	known_molec_cause	0	EFO_0004869	0.36149	0
Blood	ENSG00000133065	SLC41A1	ENSG00000133065	CHM13_G0004496	SLC41A1	SLC41A1	protein_coding	protein_coding	2.50811	2.9143	2.23	2.625	1	1	-0.0520332	5.30689e-35	0.951845	0.951367	1_to_1	exon_length_diff		10;11;3;2	10;11;3;2	4	4	0					1	?Nephronophthisis-like nephropathy 2	3	known_molec_cause	0	EFO_0005091	0.39645	0
Blood	ENSG00000133067	LGR6	ENSG00000133067	CHM13_G0004370	LGR6	LGR6	protein_coding	protein_coding	1.48366	1.63981	0.875	0.955	1	1	-0.0382174	7.15614e-59	0.99169	0.991715	1_to_1	identical gene model	0.999555	18;18;18;9;16;3;10;2	18;18;18;9;16;3;10;2	8	8	0									0	EFO_0000305	0.36741	0
Blood	ENSG00000133069	TMCC2	ENSG00000133069	CHM13_G0004474	TMCC2	TMCC2	protein_coding	protein_coding	8.12509	9.945	1.71	1.975	1	1	-0.045706	0.000953374	0.990663	0.990532	1_to_1	exon_length_diff		5;5;5;3;4;4;4;3;4;5	5;5;5;3;4;4;4;3;4;5	10	10	0									0	EFO_0004584	0.53708	0
Blood	ENSG00000133083	DCLK1	ENSG00000133083	CHM13_G0014607	DCLK1	DCLK1	protein_coding	protein_coding	0.253333	0.3625	0.27	0.31	0	0			0.426808	0.426808	1_to_1	exon_length_diff		17;14;13;18;2;2;3;7	17;14;13;18;2;2;3;7	8	8	0				High Signal Region					0	EFO_0006939	0.46206	0
Blood	ENSG00000133101	CCNA1	ENSG00000133101	CHM13_G0014614	CCNA1	CCNA1	protein_coding	protein_coding	0.546477	0.610795	0.405	0.445	1	1	-0.038438	1.71442e-135	0.949853	0.949823	1_to_1	identical gene model		9;9;9;9	9;9;9;9	4	4	0									0	EFO_0005090	0.35302	0
Blood	ENSG00000133103	COG6	ENSG00000133103	CHM13_G0014660	COG6	COG6	protein_coding	protein_coding	1.75707	1.25007	0.8	0.655	1	1	-0.0823306	0.0212701	0.996093	0.995801	1_to_1	exon_count_diff		19;3;6;19;4;5;20;2;7;4;2;2	19;3;6;19;4;5;19;2;7;4;2;2	12	12	0					1	Congenital disorder of glycosylation, type IIl;Shaheen syndrome	3;3	known_molec_cause;known_molec_cause	0	MONDO_0013810	0.7538	0
Blood	ENSG00000133104	SPART	ENSG00000133104	CHM13_G0014612	SPART	MSTRG.1546	protein_coding	protein_coding	4.40945	4.85629	3.81	4.18	1	1	0.0103057	0.3214	0.990872	0.994008	1_to_1	transcript_count_diff		9;9;9;10;10;3;4;5;4;5;2;2	10;10;9;9;9;10;10;10;3;4;5;4;5;2;2	12	15	0					1	Troyer syndrome	3	known_molec_cause	0	MONDO_0010156	0.73945	0
Blood	ENSG00000133105	RXFP2	ENSG00000133105	CHM13_G0014556	RXFP2	RXFP2	protein_coding	protein_coding	0.206316	0.2325	0.19	0.195	0	0			0.872415	0.872415	1_to_1	identical gene model	0.999475	18;17	18;17	2	2	0									0	EFO_0004562	0.4079	0
Blood	ENSG00000133106	EPSTI1	ENSG00000133106	CHM13_G0014724	EPSTI1	EPSTI1	protein_coding	protein_coding	20.1343	22.361	11.24	12.575	1	1	-0.03738	3.65082e-134	0.945247	0.945238	1_to_1	identical gene model	0.99998	11;13;11;12;7;9;7;5;6;3	11;13;11;12;7;9;7;5;6;3	10	10	0									0	EFO_0009270	0.4405	0
Blood	ENSG00000133107	TRPC4	ENSG00000133107	CHM13_G0014638	TRPC4	TRPC4	protein_coding	protein_coding	0.19	0.19	0.185	0.13	0	0			0.128571	0.128571	1_to_1	identical gene model	0.999859	11;10;9;10;9;10;11;12;11;2	11;10;9;10;9;10;11;12;11;2	10	10	0									0	EFO_0005670	0.42525	0
Blood	ENSG00000133110	POSTN	ENSG00000133110	CHM13_G0014637	POSTN	POSTN	protein_coding	protein_coding	0.73	0.775	0.73	0.775	0	0			0.782609	0.782609	1_to_1	identical gene model	0.998284	21;23;22;20;22;21;2;4;3;3	21;23;22;20;22;21;2;4;3;3	10	10	0					1	Poikiloderma with neutropenia	3	known_molec_cause	0	EFO_0007937	0.3785	0
Blood	ENSG00000133111	RFXAP	ENSG00000133111	CHM13_G0014621	RFXAP	RFXAP	protein_coding	protein_coding	10.1597	12.3039	9.56	11.235	1	1	-0.156247	5.26038e-55	0.0641788	0.0601536	1_to_1	exon_length_diff		3;4	3;4	2	2	0					1	Bare lymphocyte syndrome, type II, complementation group D	3	known_molec_cause	0	Orphanet_572	0.73183	0
Blood	ENSG00000133112	TPT1	ENSG00000133112	CHM13_G0014771	TPT1	TPT1	protein_coding	protein_coding	162.285	177.105	128.795	144.84	1	1	-0.0197594	1.75847e-46	0.99575	0.995807	1_to_1	exon_count_diff		6;6;5;4;5;3;3;3;3;6;5;5;5;2	6;6;5;3;5;3;3;3;3;6;5;5;5;2	14	14	0									0	EFO_0004207	0.23968	0
Blood	ENSG00000133114	GPALPP1	ENSG00000133114	CHM13_G0014763	GPALPP1	GPALPP1	protein_coding	protein_coding	7.4711	8.44809	6.565	7.425	1	1	-0.0513754	1.62884e-65	0.892773	0.893216	1_to_1	exon_length_diff		1;8;8;2;10;8;2	1;8;8;2;10;8;2	7	7	0									0	EFO_0004587	0.4383	0
Blood	ENSG00000133115	STOML3	ENSG00000133115	CHM13_G0014654	STOML3	STOML3	protein_coding	protein_coding	0.273333	0.29	0.24	0.27	0	0			0.571429	0.571429	1_to_1	exon_length_diff		7;8	7;8	2	2	0									0	EFO_0004339	0.25187	0
Blood	ENSG00000133116	KL	ENSG00000133116	CHM13_G0014576	KL	KL	protein_coding	protein_coding	0.436981	0.487465	0.35	0.38	1	1	-0.0387283	9.22297e-136	0.608268	0.610032	1_to_1	identical gene model	0.999638	5;5	5;5	2	2	0					1	?Tumoral calcinosis, hyperphosphatemic, familial, 3	3	known_molec_cause	0	MONDO_0005148	0.41417	0
Blood	ENSG00000133119	RFC3	ENSG00000133119	CHM13_G0014588	RFC3	RFC3	protein_coding	protein_coding	6.20349	6.89824	5.625	6.15	1	1	-0.0387216	1.33991e-136	0.577247	0.577075	1_to_1	identical gene model		9;9;4	9;9;4	3	3	0									0	MONDO_0011962	0.28085	0
Blood	ENSG00000133121	STARD13	ENSG00000133121	CHM13_G0014577	STARD13	STARD13	protein_coding	protein_coding	0.756563	0.840313	0.46	0.53	0	0			0.968747	0.968879	1_to_1	identical gene model	0.999819	14;14;14;2;6;5;4;2;2	14;14;14;2;6;5;4;2;2	9	9	0									0	EFO_0004509	0.4167	0
Blood	ENSG00000133124	IRS4	ENSG00000133124	CHM13_G0059128	IRS4	IRS4	protein_coding	protein_coding	0.362	0.412	0.27	0.31	0	0			0.0833333	0.0833333	1_to_1	identical gene model		1	1	1	1	0					1	Hypothyroidism, congenital, nongoitrous, 9	3	known_molec_cause	0	MONDO_0000045	0.46802	1			yes
Blood	ENSG00000133131	MORC4	ENSG00000133131	CHM13_G0059095	MORC4	MORC4	protein_coding	protein_coding	3.20061	1.58851	2.8	1.33	1	1	4.15892	1.73646e-142	0.798223	0.996709	1_to_1	transcript_count_diff		2;17;17;2	2;17;15;15;17;17;17;2	4	8	0			High Signal Region						0	Orphanet_656	0.48022	0
Blood	ENSG00000133134	BEX2	ENSG00000133134	CHM13_G0059038	BEX2	BEX2	protein_coding	protein_coding	9.36261	10.3669	6.425	7.235	1	1	-0.0392122	3.1307e-120	0.882407	0.886623	1_to_1	identical gene model	0.999685	3;3;3;3	3;3;3;3	4	4	0									0	EFO_0000182	0.073916	0
Blood	ENSG00000133135	RNF128	ENSG00000133135	CHM13_G0059093	RNF128	RNF128	protein_coding	protein_coding	0.175	0.1925	0.15	0.17	0	0			0.555556	0.555556	1_to_1	identical gene model		6;7;7	6;7;7	3	3	0			High Signal Region						0	EFO_0004518	0.46197	0
Blood	ENSG00000133136	GNG5B	ENSG00000133136	CHM13_G0059147	GNG5P2	GNG5P2	processed_pseudogene	processed_pseudogene	12.41	12.8183	12.85	12.68	0	0			0.142857	0.142857	1_to_1	identical gene model		1	1	1	1	0									0	EFO_0004611	0.084121	0
Blood	ENSG00000133138	TBC1D8B	ENSG00000133138	CHM13_G0059094	TBC1D8B	TBC1D8B	protein_coding	protein_coding	0.458416	0.499856	0.37	0.41	1	1	-0.0689418	0.000341145	0.609152	0.608202	1_to_1	identical gene model	0.999996	21;12;7;21;2;6;2	21;12;7;21;2;6;2	7	7	0			High Signal Region		1	Nephrotic syndrome, type 20	3	known_molec_cause	0	Orphanet_656	0.65987	0
Blood	ENSG00000133142	TCEAL4	ENSG00000133142	CHM13_G0059047	TCEAL4	TCEAL4	protein_coding	protein_coding	4.20736	4.71914	3.71	4.21	1	1	-0.0386475	1.52932e-134	0.972304	0.972304	1_to_1	identical gene model	0.999959	5;3;2;3;2;4;4;3;3;3;2;3;2	5;3;2;3;2;4;4;3;3;3;2;3;2	13	13	0									0	HP_0012864	0.023831	0
Blood	ENSG00000133169	BEX1	ENSG00000133169	CHM13_G0059030	BEX1	BEX1	protein_coding	protein_coding	3.424	3.77747	2.205	2.52	1	1	-0.035793	2.07819e-28	0.0139547	0.00235294	1_to_1	identical gene model	0.997357	3	3	1	1	0									0	MONDO_0011060	0.061613	0
Blood	ENSG00000133193	FAM104A	ENSG00000133193	CHM13_G0025281	FAM104A	FAM104A	protein_coding	protein_coding	12.043	13.6625	7.13	8.115	1	1	-0.0359809	1.35524e-134	0.98176	0.981765	1_to_1	identical gene model	0.999808	3;4;3;4;2;4;3	3;4;3;4;2;4;3	7	7	0	Localization Problem								0	EFO_0004526	0.30744	0
Blood	ENSG00000133195	SLC39A11	ENSG00000133195	CHM13_G0025271	SLC39A11	SLC39A11	protein_coding	protein_coding	6.04845	6.78072	5.22	5.72	1	1	-0.0417586	1.24136e-78	0.977302	0.977087	1_to_1	exon_length_diff		10;10;4;6;3;4;2;4;4;7;6;6;4;5;4;3;2	10;10;4;6;3;4;2;4;4;7;6;6;4;5;4;3;2	17	17	0	GRC Housekeeping, Variation, Localization Problem								0	EFO_0000729	0.36414	0
Blood	ENSG00000133216	EPHB2	ENSG00000133216	CHM13_G0000697	EPHB2	EPHB2	protein_coding	protein_coding	0.742362	0.83302	0.53	0.59	1	1	-0.037912	1.19518e-126	0.883031	0.883177	1_to_1	identical gene model	0.999103	7;16;17;16;15;7;2	7;16;17;16;15;7;2	7	7	0					1	?Bleeding disorder, platelet-type, 22;{Prostate cancer/brain cancer susceptibility, somatic}	3;3	known_molec_cause;known_molec_cause	0	MONDO_0002108	0.48418	0
Blood	ENSG00000133226	SRRM1	ENSG00000133226	CHM13_G0000761	SRRM1	SRRM1	protein_coding	protein_coding	32.7144	36.9089	31.53	35.965	1	1	-0.0136885	0.24638	0.987894	0.988029	1_to_1	exon_length_diff		5;5;4;7;6;4;18;17;6;17;19;15;4;3;4;5;6;6;4;2;2;2	5;5;4;7;6;4;18;17;6;17;19;15;4;3;4;5;6;6;4;2;2;2	22	22	0									0	EFO_0000095	0.15482	0
Blood	ENSG00000133243	BTBD2	ENSG00000133243	CHM13_G0027099	BTBD2	BTBD2	protein_coding	protein_coding	57.2556	64.7084	55.15	61.285	1	1	-0.036001	5.42795e-138	0.926494	0.926505	1_to_1	exon_length_diff		6;3;9;4;7;1;2;4;5;6;3	6;3;9;4;7;1;2;4;5;6;3	11	11	0									0	EFO_0004309	0.38815	0
Blood	ENSG00000133246	PRAM1	ENSG00000133246	CHM13_G0027426	PRAM1	PRAM1	protein_coding	protein_coding	302.968	341.197	290.495	322.61	1	1	-0.0372846	2.12418e-117	0.465956	0.465669	1_to_1	identical gene model	0.999923	10;3;6;3	10;3;6;3	4	4	0									0	EFO_0005090	0.29445	0
Blood	ENSG00000133247	KMT5C	ENSG00000133247	CHM13_G0029716	KMT5C	KMT5C	protein_coding	protein_coding	12.2771	13.7638	11.64	13.23	1	1	-0.0377549	9.98988e-117	0.959407	0.959524	1_to_1	exon_length_diff		4;9;3;3;8;3;7;6;3;6;5;3	4;9;3;3;8;3;7;6;3;6;5;3	12	12	0	Variation								0	EFO_0000182	0.073916	0
Blood	ENSG00000133250	ZNF414	ENSG00000133250	CHM13_G0027427	ZNF414	ZNF414	protein_coding	protein_coding	15.969	15.349	13.51	12.52	1	1	0.00398088	0.461752	0.942767	0.944024	1_to_1	exon_count_diff		8;3;5;2;4;6;2;4;2	8;3;5;2;4;6;1;4;2	9	9	0									0	EFO_0007992	0.19408	0
Blood	ENSG00000133256	PDE6B	ENSG00000133256	CHM13_G0041046	PDE6B	PDE6B	protein_coding	protein_coding	14.5843	16.3799	13.635	15.17	1	1	-0.0388871	5.43803e-62	0.903528	0.903554	1_to_1	exon_length_diff		22;22;4;4;6;3;20;3;2;6;5	22;22;4;4;6;3;20;3;2;6;5	11	11	0					1	Night blindness, congenital stationary, autosomal dominant 2;Retinitis pigmentosa-40	3;3	known_molec_cause;known_molec_cause	1	Orphanet_791	0.80331	0
Blood	ENSG00000133265	HSPBP1	ENSG00000133265	CHM13_G0029711	HSPBP1	HSPBP1	protein_coding	protein_coding	8.19299	9.24651	6.86	7.62	1	1	-0.0385506	1.28919e-130	0.988312	0.988312	1_to_1	identical gene model		8;9;7;5;4;4;3;4;2	8;9;7;5;4;4;3;4;2	9	9	0									0	EFO_0004584	0.33486	0
Blood	ENSG00000133275	CSNK1G2	ENSG00000133275	CHM13_G0027097	CSNK1G2	CSNK1G2	protein_coding	protein_coding	194.651	229.686	196.55	231.81	1	1	-0.281387	2.07045e-161	0.825489	0.783998	1_to_1	exon_count_diff		12;3;2;5;6;4;3;6;6;6;3	12;3;2;5;6;4;3;5;4;6;3	11	11	0									0	EFO_0005192	0.38289	0
Blood	ENSG00000133302	SLF1	ENSG00000133302	CHM13_G0045045	SLF1	SLF1	protein_coding	protein_coding	2.45789	2.73332	1.975	2.28	1	1	-0.0381974	1.57747e-134	0.829672	0.829686	1_to_1	identical gene model	0.999998	21;8;4;5;6;7;2;3	21;8;4;5;6;7;2;3	8	8	0									0	EFO_0004784	0.42259	0
Blood	ENSG00000133313	CNDP2	ENSG00000133313	CHM13_G0026848	CNDP2	CNDP2	protein_coding	protein_coding	41.7312	47.9141	40.175	46.305	1	1	-0.143096	2.7128e-58	0.985082	0.984044	1_to_1	exon_length_diff		5;5;12;4;4;6;6;2;12;5;5;5;5;3;5;7;9;5;4;3;4;1;6;3;3;3;5;2;2	5;5;12;4;4;6;6;2;12;5;5;5;5;3;5;7;9;5;4;3;4;1;6;3;3;3;5;2;2	29	29	0	Gap								0	EFO_0005653	0.43987	0
Blood	ENSG00000133315	MACROD1	ENSG00000133315	CHM13_G0009446	MACROD1	MACROD1	protein_coding	protein_coding	4.02472	4.46374	3.01	3.355	1	1	-0.03633	6.22415e-50	0.921786	0.921916	1_to_1	identical gene model	0.99978	11;3;10;4;6;4;5;4	11;3;10;4;6;4;5;4	8	8	0									0	EFO_0007788	0.29436	0
Blood	ENSG00000133316	WDR74	ENSG00000133316	CHM13_G0009394	WDR74	WDR74	protein_coding	protein_coding	27.6307	29.6339	27.41	29.43	1	1	-0.016965	0.0570642	0.980805	0.98009	1_to_1	exon_count_diff		2;10;11;12;12;12;5;3;8;7;7;3;4;5;2;4;3	2;10;11;12;12;12;5;3;8;5;6;3;4;4;2;3;3	17	17	0									0	EFO_0000174;EFO_0000637	0.16231	0
Blood	ENSG00000133317	LGALS12	ENSG00000133317	CHM13_G0009424	LGALS12	LGALS12	protein_coding	protein_coding	0.68784	0.775062	0.565	0.63	1	1	-0.0386332	1.36018e-137	0.997746	0.997745	1_to_1	identical gene model		9;8;9;9;8;7	9;8;9;9;8;7	6	6	0									0	EFO_0003914	0.048045	0
Blood	ENSG00000133318	RTN3	ENSG00000133318	CHM13_G0009432	RTN3	RTN3	protein_coding	protein_coding	17.4977	19.5815	16.13	18.26	1	1	-0.0373386	7.16044e-136	0.99887	0.998874	1_to_1	exon_length_diff		6;8;4;2;8;8;9;5;7;2;2;3;3;4	6;8;4;2;8;8;9;5;7;2;2;3;3;4	14	14	0									0	EFO_0000571	0.18479	0
Blood	ENSG00000133321	PLAAT4	ENSG00000133321	CHM13_G0009425	PLAAT4	PLAAT4	protein_coding	protein_coding	15.1651	16.8643	14.45	16.15	1	1	-0.0384914	3.74225e-136	0.99197	0.99197	1_to_1	identical gene model		4;3;3;3;4	4;3;3;3;4	5	5	0					1	Gaze palsy, familial horizontal, with progressive scoliosis, 1	3	known_molec_cause	0	EFO_0000616	0.079842	0
Blood	ENSG00000133328	PLAAT2	ENSG00000133328	CHM13_G0009426	PLAAT2	PLAAT2	protein_coding	protein_coding	6.86662	7.56821	3.5	3.92	1	1	-0.0382104	2.49904e-135	0	0	1_to_1	identical gene model		4	4	1	1	0									0	EFO_0004531	0.2197	0
Blood	ENSG00000133392	MYH11	ENSG00000133392	CHM13_G0020743	MYH11	MYH11	protein_coding	protein_coding	4.50766	5.07399	4.05	4.48	1	1	-0.0357485	6.10838e-84	0.804339	0.803713	1_to_1	exon_length_diff		41;43;42;2;42;42;7;12;2;1;11;2;5	41;43;42;2;42;42;7;12;2;1;11;2;5	13	13	0	Unknown				1	Aortic aneurysm, familial thoracic 4;Megacystis-microcolon-intestinal hypoperistalsis syndrome 2;Visceral myopathy 2	3;3;3	known_molec_cause;known_molec_cause;known_molec_cause	0	Orphanet_91387	0.74869	1			yes
Blood	ENSG00000133393	CEP20	ENSG00000133393	CHM13_G0020747	CEP20	CEP20	protein_coding	protein_coding	2.39794	2.66879	1.82	2.04	1	1	-0.0385283	1.32849e-134	0.989565	0.989561	1_to_1	identical gene model	0.999978	5;3;4;5;4;6;4;6;4	5;3;4;5;4;6;4;6;4	9	9	0	Unknown								0	EFO_0001378	0.18261	0
Blood	ENSG00000133398	MED10	ENSG00000133398	CHM13_G0043764	MED10	MED10	protein_coding	protein_coding	41.1509	45.859	38.4	43.495	1	1	-0.0366446	4.1778e-72	0.717296	0.718045	1_to_1	identical gene model	0.999002	4;2;2	4;2;2	3	3	0	Clone Problem								0	EFO_0004629	0.1619	0
Blood	ENSG00000133401	PDZD2	ENSG00000133401	CHM13_G0044102	PDZD2	PDZD2	protein_coding	protein_coding	0.470647	0.519241	0.365	0.4	1	1	-0.0386567	7.92479e-134	0.736125	0.736001	1_to_1	identical gene model	0.999977	25;3;18;2;4;4;2;4;3;2;2	25;3;18;2;4;4;2;4;3;2;2	11	11	0									0	EFO_0006939	0.38277	0
Blood	ENSG00000133422	MORC2	ENSG00000133422	CHM13_G0037188	MORC2	MORC2	protein_coding	protein_coding	7.59325	8.50586	7.095	7.965	1	1	-0.0359895	5.64813e-89	0.987406	0.987408	1_to_1	exon_length_diff		26;27;2;5;4;6;8;14;22;15;5;10;8;5;3;6;7	26;27;2;5;4;6;8;14;22;15;5;10;8;5;3;6;7	17	17	0	Clone Problem				1	Charcot-Marie-Tooth disease, axonal, type 2Z;Developmental delay, impaired growth, dysmorphic facies, and axonal neuropathy	3;3	known_molec_cause;known_molec_cause	0	EFO_0000508	0.39484	0
Blood	ENSG00000133424	LARGE1	ENSG00000133424	CHM13_G0037277	LARGE1	LARGE1	protein_coding	protein_coding	0.750636	0.776891	0.355	0.36	1	1	-0.0387182	1.26825e-133	0.998536	0.998537	1_to_1	identical gene model	0.999694	12;11;13;3;3;2;16;15;14;16;16;13;11;11;10;14;13;15;15;15;13;16;15;14;15;9;10;9;9;10;6;2	12;11;13;3;3;2;16;15;14;16;16;13;11;11;10;14;13;15;15;15;13;16;15;14;15;9;10;9;9;10;6;2	32	32	0	Clone Problem				1	Muscular dystrophy-dystroglycanopathy (congenital with brain and eye anomalies), type A, 6;Muscular dystrophy-dystroglycanopathy (congenital with mental retardation), type B, 6	3;3	known_molec_cause;known_molec_cause	0	MONDO_0000171	0.78728	0
Blood	ENSG00000133433	GSTT2B	ENSG00000133433		GSTT2B		protein_coding		0.768235		0.58		0				0.799729		hg38_spec_gene			5;5		2		0	Variation, Clone Problem								0	EFO_0004696	0.25766	0
Blood	ENSG00000133454	MYO18B	ENSG00000133454	CHM13_G0037027	MYO18B	MYO18B	protein_coding	protein_coding	0.496667	0.4425	0.48	0.44	0	0			0.986112	0.986191	1_to_1	identical gene model	0.999692	43;44;44;42;39;3;3;3;5;3	43;44;44;42;39;3;3;3;5;3	10	10	0	Clone Problem				1	Klippel-Feil syndrome 4, autosomal recessive, with myopathy and facial dysmorphism	3	known_molec_cause	0	MONDO_0014689	0.71611	0
Blood	ENSG00000133460	SLC2A11	ENSG00000133460	CHM13_G0036945	SLC2A11	SLC2A11	protein_coding	protein_coding	4.33015	4.72124	4.16	4.53	1	1	0.0206572	0.304217	0.961567	0.96255	1_to_1	exon_count_diff		12;4;13;5;9;8;11;9;4;4;11;2;5;5;3;5;12;9;12;4;6;2;2	12;4;13;5;9;8;10;9;4;4;11;2;5;5;3;5;11;9;12;4;6;2;2	23	23	0	Clone Problem				1	Arterial tortuosity syndrome	3	known_molec_cause	0	EFO_0005271	0.2934	0
Blood	ENSG00000133466	C1QTNF6	ENSG00000133466	CHM13_G0037369	C1QTNF6	C1QTNF6	protein_coding	protein_coding	6.98496	5.39232	6.17	4.91	1	1	-0.0449357	1.20889e-09	0.875785	0.885302	1_to_1	exon_length_diff		3;4;9;2;4	3;4;9;2;4	5	5	0	Clone Problem								0	EFO_0004705	0.44746	0
Blood	ENSG00000133475	GGT2P	ENSG00000133475	CHM13_G0036720	GGT2	GGT2	protein_coding	protein_coding	0.484857	0.524348	0.37	0.39	0	0			0.896321	0.905432	1_to_1	identical gene model	0.99814	12;15	12;15	2	2	0	Clone Problem		High Signal Region	High Signal Region	0	[Gamma-glutamyltransferase, familial high serum]	2	linakge_mapping	0	Orphanet_251	0.059696	0
Blood	ENSG00000133477	FAM83F	ENSG00000133477	CHM13_G0037496	FAM83F	FAM83F	protein_coding	protein_coding	0.31375	0.334433	0.205	0.22	1	1	-0.0376329	6.04009e-100	0.422535	0.42266	1_to_1	identical gene model	0.999521	5;3;5	5;3;5	3	3	0	Clone Problem								0	EFO_0001663	0.11015	0
Blood	ENSG00000133488	SEC14L4	ENSG00000133488	CHM13_G0037173	SEC14L4	SEC14L4	protein_coding	protein_coding	0.345	0.383019	0.26	0.28	0	0			0.978155	0.977343	1_to_1	exon_count_diff		12;12;13;12	12;11;12;12	4	4	0	Clone Problem								0	EFO_0005192	0.39821	0
Blood	ENSG00000133519	ZDHHC8BP	ENSG00000133519	CHM13_G0036918	ZDHHC8P1	ZDHHC8P1	transcribed_unprocessed_pseudogene	transcribed_unprocessed_pseudogene	0.6825	0.7925	0.625	0.765	0	0			0.845238	0.845238	1_to_1	exon_length_diff		5;3;6;4;4	5;3;6;4;4	5	5	0	Clone Problem											0
Blood	ENSG00000133561	GIMAP6	ENSG00000133561	CHM13_G0052546	GIMAP6	GIMAP6	protein_coding	protein_coding	37.4146	42.0016	37.285	41.86	1	1	-0.0362571	3.5706e-141	0.96789	0.969148	1_to_1	exon_length_diff		3;3;3	3;3;3	3	3	0									0	EFO_0004612	0.27605	0
Blood	ENSG00000133574	GIMAP4	ENSG00000133574	CHM13_G0052543	GIMAP4	GIMAP4	protein_coding	protein_coding	195.166	218.561	183.135	210.835	1	1	-0.0374037	9.39283e-138	0.913643	0.913339	1_to_1	identical gene model	0.999792	3;3;2;3;3	3;3;2;3;3	5	5	0									0	EFO_0004842	0.28599	0
Blood	ENSG00000133597	ADCK2	ENSG00000133597	CHM13_G0052233	ADCK2	ADCK2	protein_coding	protein_coding	4.25667	4.77943	4.14	4.6	1	1	-0.0374021	3.23177e-134	0.964185	0.964211	1_to_1	identical gene model		8;8;8;4;5	8;8;8;4;5	5	5	0				High Signal Region					0	EFO_0004339	0.075831	0
Blood	ENSG00000133606	MKRN1	ENSG00000133606	CHM13_G0052228	MKRN1	MKRN1	protein_coding	protein_coding	20.4521	23.023	16.97	18.645	1	1	-0.0356891	1.79822e-104	0.994308	0.994305	1_to_1	identical gene model	0.999671	8;7;6;8;3;4;3;7;5;4;5;4;4;6;5;4	8;7;6;8;3;4;3;7;5;4;5;4;4;6;5;4	16	16	0									0	EFO_0004842	0.33978	0
Blood	ENSG00000133612	AGAP3	ENSG00000133612	CHM13_G0052569	AGAP3	AGAP3	protein_coding	protein_coding	17.6579	18.3687	16.38	17.075	1	1	0.0205126	1.13118e-05	0.980963	0.981714	1_to_1	exon_count_diff		5;16;18;9;8;19;6;7;6;9;5;2;6;5;3;3;3;3;2;4;2;3;2;7;2;5	5;16;21;12;11;19;6;7;6;9;5;2;6;5;3;3;3;3;2;4;2;3;2;7;2;5	26	26	0	Variation, Clone Problem, GRC Housekeeping								0	EFO_0004840	0.21899	0
Blood	ENSG00000133619	KRBA1	ENSG00000133619	CHM13_G0052510	KRBA1	KRBA1	protein_coding	protein_coding	5.07042	5.93057	4.22	5.26	1	1	-0.114354	2.73001e-10	0.988592	0.988084	1_to_1	exon_length_diff		4;17;17;3;15;14;2;3;2	4;17;17;3;15;14;2;3;2	9	9	0	Clone Problem								0	EFO_0004309	0.41154	0
Blood	ENSG00000133624	ZNF767P	ENSG00000133624	CHM13_G0052509	ZNF767P	ZNF767P	transcribed_unprocessed_pseudogene	transcribed_unprocessed_pseudogene	37.9513	42.4654	37.09	41.49	1	1	-0.0371482	1.2676e-140	0.596121	0.600225	1_to_1	identical gene model	0.999803	8;9;9;4;3;4	8;9;9;4;3;4	6	6	0												0
Blood	ENSG00000133627	ACTR3B	ENSG00000133627	CHM13_G0052616	ACTR3B	ACTR3B	protein_coding	protein_coding	3.60684	3.93056	1.48	1.56	1	1	-0.149176	1.89201e-08	0.979875	0.978407	1_to_1	exon_length_diff		10;12;11;5;8	10;12;11;5;8	5	5	0									0	EFO_0010750	0.19303	0
Blood	ENSG00000133636	NTS	ENSG00000133636	CHM13_G0013116	NTS	NTS	protein_coding	protein_coding	0.68	0.775	0.68	0.775	0	0			0.333333	0.333333	1_to_1	identical gene model		4;3;2	4;3;2	3	3	0									0	EFO_0004875	0.12409	0
Blood	ENSG00000133639	BTG1	ENSG00000133639	CHM13_G0013190	BTG1	BTG1	protein_coding	protein_coding	177.965	203.415	84.11	92.38	1	1	-0.0406816	1.41019e-100	0.827013	0.828211	1_to_1	exon_length_diff		2;2;2	2;2;2	3	3	0									0	EFO_0000403	0.4837	1			yes
Blood	ENSG00000133640	LRRIQ1	ENSG00000133640	CHM13_G0013110	LRRIQ1	LRRIQ1	protein_coding	protein_coding	0.776667	0.843333	0.78	0.88	0	0			0.621212	0.621212	1_to_1	identical gene model	0.999993	17;6;6;27;4;7;3;2	17;6;6;27;4;7;3;2	8	8	0				High Signal Region					0	EFO_0004832	0.2895	0
Blood	ENSG00000133641	C12orf29	ENSG00000133641	CHM13_G0013132	C12orf29	C12orf29	protein_coding	protein_coding	1.55204	1.72713	1.31	1.46	1	1	-0.0387321	2.17968e-134	0.975013	0.97503	1_to_1	identical gene model	0.998935	6;5;6;7;5;6;5;4;6;5	6;5;6;7;5;6;5;4;6;5	10	10	0									0	MONDO_0018772	0.54422	0
Blood	ENSG00000133657	ATP13A3	ENSG00000133657	CHM13_G0040860	ATP13A3	ATP13A3	protein_coding	protein_coding	1.63729	1.82352	0.715	0.78	1	1	-0.0059654	0.713036	0.998113	0.999203	1_to_1	transcript_count_diff		33;33;31;34;25;10;2;2;3;5;2;3	33;33;31;34;34;35;36;33;32;32;36;34;25;10;2;2;3;5;2;3	12	20	0	Gap								0	EFO_0001361	0.58485	0
Blood	ENSG00000133661	SFTPD	ENSG00000133661	CHM13_G0006797	SFTPD	SFTPD	protein_coding	protein_coding	2.37462	2.64258	1.815	2.04	1	1	-0.0394674	1.81282e-44	0.406843	0.410049	1_to_1	identical gene model	0.998236	8;6	8;6	2	2	0	GRC Housekeeping			High Signal Region					0	EFO_0000341	0.44897	0
Blood	ENSG00000133665	DYDC2	ENSG00000133665	CHM13_G0006822	DYDC2	DYDC2	protein_coding	protein_coding					0	0			1	1	1_to_1	identical gene model		4;6;5;4;4;4;5	4;6;5;4;4;4;5	7	7	0	GRC Housekeeping								0	EFO_0004531	0.26281	0
Blood	ENSG00000133678	TMEM254	ENSG00000133678	CHM13_G0006808	TMEM254	TMEM254	protein_coding	protein_coding	4.17116	4.6584	3.205	3.67	1	1	-0.0408796	0.0030802	0.992695	0.992728	1_to_1	identical gene model	0.998667	5;4;5;4;5;6;4;4;5;5;5;4;4	5;4;5;4;5;6;4;4;5;5;5;4;4	13	13	0	GRC Housekeeping								0	EFO_0007937	0.19099	0
Blood	ENSG00000133687	TMTC1	ENSG00000133687	CHM13_G0011895	TMTC1	TMTC1	protein_coding	protein_coding	0.30525	0.322558	0.17	0.18	0	0			0.996443	0.996443	1_to_1	exon_length_diff		18;18;20;19;7;14;13;4;4	18;18;20;19;7;14;13;4;4	9	9	0				High Signal Region					0	MONDO_0005090	0.4559	0
Blood	ENSG00000133703	KRAS	ENSG00000133703	CHM13_G0011806	KRAS	KRAS	protein_coding	protein_coding	2.22453	1.65337	2.01	1.4	1	1	0.924943	1.85737e-63	0.981346	0.993695	1_to_1	transcript_count_diff		6;5;3;3	6;5;4;3;3	4	5	0	Clone Problem				1	Arteriovenous malformation of the brain, somatic;Bladder cancer, somatic;Breast cancer, somatic;Cardiofaciocutaneous syndrome 2;Gastric cancer, somatic;Leukemia, acute myeloid, somatic;Lung cancer, somatic;Noonan syndrome 3;Oculoectodermal syndrome, somatic;Pancreatic carcinoma, somatic;RAS-associated autoimmune leukoproliferative disorder;Schimmelpenning-Feuerstein-Mims syndrome, somatic mosaic	3;3;3;3;3;3;3;3;3;3;3;3	known_molec_cause;known_molec_cause;known_molec_cause;known_molec_cause;known_molec_cause;known_molec_cause;known_molec_cause;known_molec_cause;known_molec_cause;known_molec_cause;known_molec_cause;known_molec_cause	1	MONDO_0018997	0.86432	1			yes
Blood	ENSG00000133704	IPO8	ENSG00000133704	CHM13_G0011906	IPO8	MSTRG.1239	protein_coding	protein_coding	25.6146	8.10055	24.6	6.725	1	1	3.98631	5.59928e-240	0.685371	0.986912	1_to_1	transcript_count_diff		25;21;3;6;2;4;5;2;3;3;2	26;25;21;3;6;2;4;5;2;3;3;2	11	12	0					1	VISS syndrome	3	known_molec_cause	0	EFO_0004339	0.37345	0
Blood	ENSG00000133706	LARS1	ENSG00000133706	CHM13_G0045932	LARS1	LARS1	protein_coding	protein_coding	6.60668	7.32123	5.67	6.205	1	1	0.0133607	0.331831	0.997248	0.997296	1_to_1	exon_length_diff		14;30;32;32;14;31;31;31;32;31;30;31;32;15;31;32;32;32;18;16;31;33;5;24;6;6;15;15;14;14;9;6	14;30;32;32;14;31;31;31;32;31;30;31;32;15;31;32;32;32;18;16;31;33;5;24;6;6;15;15;14;14;9;6	32	32	0					1	?Infantile liver failure syndrome 1	3	known_molec_cause	0	Orphanet_370088	0.62628	0
Blood	ENSG00000133710	SPINK5	ENSG00000133710	CHM13_G0045966	SPINK5	SPINK5	protein_coding	protein_coding					0	0			1	1	1_to_1	exon_length_diff		5;34;28;33;12;27;24;5;8	5;34;28;33;12;27;24;5;8	9	9	0					1	Netherton syndrome	3	known_molec_cause	0	MONDO_0009735	0.78844	0
Blood	ENSG00000133731	IMPA1	ENSG00000133731	CHM13_G0054194	IMPA1	IMPA1	protein_coding	protein_coding	13.6619	15.1486	11.36	12.87	1	1	-0.0390645	1.30748e-134	0.849797	0.84979	1_to_1	identical gene model		9;8;10;8;7;8;7;6;2;7;6;7;7	9;8;10;8;7;8;7;6;2;7;6;7;7	13	13	0					1	Intellectual developmental disorder, autosomal recessive 59	3	known_molec_cause	0	EFO_0000289	0.60684	0
Blood	ENSG00000133739	LRRCC1	ENSG00000133739	CHM13_G0054224	LRRCC1	LRRCC1	protein_coding	protein_coding	0.51757	0.556036	0.29	0.31	1	1	-0.0385546	9.25165e-136	0.990004	0.990015	1_to_1	exon_length_diff		13;19;15;15;7;18	13;19;15;15;7;18	6	6	0	Variation								0	MONDO_0018772	0.25908	0
Blood	ENSG00000133740	E2F5	ENSG00000133740	CHM13_G0054226	E2F5	E2F5	protein_coding	protein_coding	6.30014	7.0027	5.41	6.07	1	1	-0.0417904	1.80789e-30	0.820161	0.820055	1_to_1	exon_length_diff		8;8;8;8;8;2;6;3	8;8;8;8;8;2;6;3	8	8	0	Variation								0	EFO_0001645	0.25871	0
Blood	ENSG00000133742	CA1	ENSG00000133742	CHM13_G0054232	CA1	CA1	protein_coding	protein_coding	6.02197	6.7368	2.91	3.15	1	1	-0.037322	2.07263e-60	0.997068	0.99707	1_to_1	exon_length_diff		8;9;6;8;8;4;6;7;7;6;4;6;8;3;7;7;6;6;6;5;6;3;5;7;2	8;9;6;8;8;4;6;7;7;6;4;6;8;3;7;7;6;6;6;5;6;3;5;7;2	25	25	0									0	EFO_0007986	0.63261	0
Blood	ENSG00000133773	CCDC59	ENSG00000133773	CHM13_G0013090	CCDC59	CCDC59	protein_coding	protein_coding	6.42961	7.2252	5.62	6.3	1	1	-0.04026	3.37369e-91	0.935438	0.935271	1_to_1	exon_length_diff		4;4;2;4;2;2;2	4;4;2;4;2;2;2	7	7	0									0	EFO_0000389	0.20423	0
Blood	ENSG00000133789	SWAP70	ENSG00000133789	CHM13_G0008279	SWAP70	SWAP70	protein_coding	protein_coding	11.0784	12.3144	9.99	11.195	1	1	-0.0459161	1.25217e-50	0.877038	0.876954	1_to_1	exon_length_diff		12;11;6;3;9;6;7	12;11;6;3;9;6;7	7	7	0				High Signal Region					0	EFO_0004526	0.48025	0
Blood	ENSG00000133794	BMAL1	ENSG00000133794	CHM13_G0008346	ARNTL	ARNTL	protein_coding	protein_coding	20.3904	22.7846	19.13	21.33	1	1	-0.0373604	1.27351e-135	0.984754	0.98475	1_to_1	identical gene model	0.999942	3;5;8;18;20;19;6;7;20;20;10;5;20;21;21;20;20;21;10;4;2;14;6;12;3;4;7;5	3;5;8;18;20;19;6;7;20;20;10;5;20;21;21;20;20;21;10;4;2;14;6;12;3;4;7;5	28	28	0									0	EFO_0004340	0.4832	0
Blood	ENSG00000133800	LYVE1	ENSG00000133800	CHM13_G0008298	LYVE1	LYVE1	protein_coding	protein_coding	0.734612	0.823305	0.64	0.72	1	1	-0.0523303	4.37567e-10	0.807096	0.806585	1_to_1	identical gene model	0.999975	6;5;4;5	6;5;4;5	4	4	0									0	EFO_0005091	0.20933	0
Blood	ENSG00000133805	AMPD3	ENSG00000133805	CHM13_G0008292	AMPD3	AMPD3	protein_coding	protein_coding	7.23399	8.16238	6.93	7.79	1	1	-0.0796653	2.48892e-06	0.990883	0.990708	1_to_1	exon_length_diff		3;4;3;2;2;14;3;15;6;15;15;15;15;15;2;3;6;5	3;4;3;2;2;14;3;15;6;15;15;15;15;15;2;3;6;5	18	18	0			High Signal Region	High Signal Region	1	[AMP deaminase deficiency, erythrocytic]	3	known_molec_cause	0	Orphanet_45	0.73242	0
Blood	ENSG00000133812	SBF2	ENSG00000133812	CHM13_G0008283	SBF2	SBF2	protein_coding	protein_coding	4.40989	4.91076	3.77	4.21	1	1	-0.0370992	2.41874e-109	0.993411	0.993412	1_to_1	exon_length_diff		40;42;41;41;5;3;3;4;2;7;3;3;25;9;3;9;5	40;42;41;41;5;3;3;4;2;7;3;3;25;9;3;9;5	17	17	0					1	Charcot-Marie-Tooth disease, type 4B2	3	known_molec_cause	0	MONDO_0011475	0.75503	0
Blood	ENSG00000133816	MICAL2	ENSG00000133816	CHM13_G0008329	MICAL2	MICAL2	protein_coding	protein_coding	77.5012	22.8863	67.86	18.55	1	1	4.17594	4.53935e-197	0.820547	0.996506	1_to_1	transcript_count_diff		3;3;3;28;5;2;22;3;3;2;24;18;35;3;2;16;2;3;3;5;2;3;4;4;3;6;4;4;3;6;3;4;5;3;9;9	3;3;3;22;20;18;21;19;24;28;5;2;22;3;3;2;24;18;35;3;2;16;2;3;3;5;2;3;4;4;3;6;4;4;3;6;3;4;5;3;9;9	36	42	0									0	EFO_0007660	0.44101	0
Blood	ENSG00000133818	RRAS2	ENSG00000133818	CHM13_G0008368	RRAS2	RRAS2	protein_coding	protein_coding	3.73846	4.21498	3	3.4	1	1	-0.0377457	2.88454e-134	0.974707	0.974684	1_to_1	identical gene model	0.999832	6;6;5;6;6;6;6;6;6;5;5	6;6;5;6;6;6;6;6;6;5;5	11	11	0					1	Noonan syndrome 12;Ovarian carcinoma	3;3	known_molec_cause;known_molec_cause	0	MONDO_0018997	0.70202	0
Blood	ENSG00000133835	HSD17B4	ENSG00000133835	CHM13_G0045352	HSD17B4	HSD17B4	protein_coding	protein_coding	23.4619	26.1543	21.87	24.535	1	1	-0.0401492	3.50044e-109	0.995554	0.995544	1_to_1	exon_length_diff		7;25;25;24;23;8;24;25;25;24;3;25;8;25;25;25;24;2;8;5;4;20;19;4;20;20;3;4;8;2;6;9;5;3;5;2;4	7;25;25;24;23;8;24;25;25;24;3;25;8;25;25;25;24;2;8;5;4;20;19;4;20;20;3;4;8;2;6;9;5;3;5;2;4	37	37	0					1	D-bifunctional protein deficiency;Perrault syndrome 1	3;3	known_molec_cause;known_molec_cause	1	MONDO_0009855	0.8277	0
Blood	ENSG00000133858	ZFC3H1	ENSG00000133858	CHM13_G0012954	ZFC3H1	ZFC3H1	protein_coding	protein_coding	35.1067	39.5191	33.27	37.42	1	1	-0.151931	2.46211e-28	0.95142	0.947697	1_to_1	exon_length_diff		35;34;2;3;2;3;3;2;4;2;3;3	35;34;2;3;2;3;3;2;4;2;3;3	12	12	0									0	EFO_0004327	0.3343	0
Blood	ENSG00000133863	TEX15	ENSG00000133863	CHM13_G0053397	TEX15	TEX15	protein_coding	protein_coding					0	0			1	1	1_to_1	identical gene model	0.999947	10;11;4;5	10;11;4;5	4	4	0	Clone Problem, Variation				1	Spermatogenic failure 25	3	known_molec_cause	0	Orphanet_399805	0.6827	0
Blood	ENSG00000133872	SARAF	ENSG00000133872	CHM13_G0053370	SARAF	SARAF	protein_coding	protein_coding	95.5322	107.804	87.17	97.16	1	1	-0.0357557	2.77522e-142	0.988985	0.989067	1_to_1	exon_length_diff		6;5;6;6;5;4;3;3;2;4;3;3;2;3	6;5;6;6;5;4;3;3;2;4;3;3;2;3	14	14	0									0	EFO_0007825	0.17159	0
Blood	ENSG00000133874	RNF122	ENSG00000133874	CHM13_G0053433	RNF122	RNF122	protein_coding	protein_coding	66.8109	74.6762	66.265	73.445	1	1	-0.0366455	1.84911e-99	0	0	1_to_1	exon_length_diff		6	6	1	1	0									0	EFO_0008328	0.2572	0
Blood	ENSG00000133878	DUSP26	ENSG00000133878	CHM13_G0053435	DUSP26	DUSP26	protein_coding	protein_coding	0.492857	0.539048	0.25	0.28	0	0			0.499687	0.499687	1_to_1	identical gene model		4;4;2	4;4;2	3	3	0									0	EFO_0008579	0.3641	0
Blood	ENSG00000133884	DPF2	ENSG00000133884	CHM13_G0009540	DPF2	DPF2	protein_coding	protein_coding	22.8303	25.663	21.655	24.205	1	1	-0.0364292	4.99554e-137	0.981513	0.981513	1_to_1	identical gene model		4;11;6;7;12;7;7;6;4;2;5;4	4;11;6;7;12;7;7;6;4;2;5;4	12	12	0					1	Coffin-Siris syndrome 7	3	known_molec_cause	0	MONDO_0015452	0.61193	0
Blood	ENSG00000133895	MEN1	ENSG00000133895	CHM13_G0009493	MEN1	MEN1	protein_coding	protein_coding	5.40595	6.05069	5.095	5.68	1	1	-0.0334522	4.22638e-09	0.995848	0.995838	1_to_1	exon_count_diff		8;10;9;10;10;9;10;10;10;11;9;11;9;10;9;4;4;3;2	8;10;9;10;10;9;10;10;10;11;8;11;8;10;9;4;4;3;2	19	19	0	Variation				1	Adrenal adenoma, somatic;Angiofibroma, somatic;Carcinoid tumor of lung;Lipoma, somatic;Multiple endocrine neoplasia 1;Parathyroid adenoma, somatic	3;3;3;3;3;3	known_molec_cause;known_molec_cause;known_molec_cause;known_molec_cause;known_molec_cause;known_molec_cause	1	MONDO_0007540	0.83483	1	multiple endocrine neoplasia type 1	yes	yes
Blood	ENSG00000133935	ERG28	ENSG00000133935	CHM13_G0017028	ERG28	ERG28	protein_coding	protein_coding	34.5878	38.6014	33.98	38.34	1	1	-0.0378891	9.85526e-139	0	0	1_to_1	identical gene model		5	5	1	1	0									0	EFO_0004143	0.027589	0
Blood	ENSG00000133937	GSC	ENSG00000133937	CHM13_G0017325	GSC	GSC	protein_coding	protein_coding	1.11748	1.25748	0.78	0.84	1	1	-0.0387544	8.75713e-136	0	0	1_to_1	identical gene model		3	3	1	1	0					1	Short stature, auditory canal atresia, mandibular hypoplasia, skeletal abnormalities	3	known_molec_cause	0	MONDO_0011227	0.6805	0
Blood	ENSG00000133943	DGLUCY	ENSG00000133943	CHM13_G0017240	DGLUCY	DGLUCY	protein_coding	protein_coding	73.5004	93.0832	71.93	92.645	1	1	-0.187885	2.04427e-33	0.988541	0.987375	1_to_1	exon_length_diff		5;6;5;14;15;3;5;5;8;5;15;7;8;16;17;5;7;16;11;14;6;5;15;14;5;5;14;13;3;13;10;2;5;5;3	5;6;5;14;15;3;5;5;8;5;15;7;8;16;17;5;7;16;11;14;6;5;15;14;5;5;14;13;3;13;10;2;5;5;3	35	35	0									0	EFO_0007788	0.34661	0
Blood	ENSG00000133958	UNC79	ENSG00000133958	CHM13_G0017287	UNC79	UNC79	protein_coding	protein_coding	0.1575	0.163939	0.135	0.14	0	0			0.207667	0.209808	1_to_1	exon_length_diff		50;49;51;50;47;4	50;49;51;50;47;4	6	6	0				High Signal Region					0	EFO_0004340	0.46051	0
Blood	ENSG00000133961	NUMB	ENSG00000133961	CHM13_G0016931	NUMB	MSTRG.1759	protein_coding	protein_coding	25.9073	29.7909	24.83	28.41	1	1	-0.189176	3.60171e-58	0.997631	0.997578	1_to_1	transcript_count_diff		11;10;9;9;7;12;13;12;7;12;7;8;8;9;3;4;3;7;9;9;7;3;6;6;5;5;4;3	10;11;10;9;9;7;12;13;12;7;12;7;8;8;9;3;4;3;7;9;9;7;3;6;6;5;5;4;3	28	29	0	Clone Problem								0	EFO_0010100	0.22859	0
Blood	ENSG00000133962	CATSPERB	ENSG00000133962	CHM13_G0017253	CATSPERB	CATSPERB	protein_coding	protein_coding	0.919884	1.02132	0.58	0.66	1	1	-0.0386503	3.19056e-132	0.759544	0.759544	1_to_1	identical gene model	0.999742	13;27;2;3;6;4;5;5	13;27;2;3;6;4;5;5	8	8	0	GRC Housekeeping								0	EFO_0004584	0.42875	0
Blood	ENSG00000133980	VRTN	ENSG00000133980	CHM13_G0016977	VRTN	VRTN	protein_coding	protein_coding	0.38625	0.377778	0.29	0.27	0	0			0	0	1_to_1	identical gene model	0.997934	3;2	3;2	2	2	0									0	EFO_0004312	0.42719	0
Blood	ENSG00000133983	COX16	ENSG00000133983	CHM13_G0016868	COX16	COX16	protein_coding	protein_coding	13.0261	14.3141	9.265	10.34	1	1	-0.0393022	3.52803e-128	0.463733	0.463366	1_to_1	identical gene model	0.999486	4;2;3;4;4	4;2;3;4;4	5	5	0					1	Mitochondrial complex IV deficiency, nuclear type 22	3	known_molec_cause	0	EFO_0004611	0.35833	0
Blood	ENSG00000133985	TTC9	ENSG00000133985	CHM13_G0016883	TTC9	TTC9	protein_coding	protein_coding	41.2941	44.311	41.475	44.555	1	1	0.0271274	4.33822e-07	0	0	1_to_1	exon_length_diff		3	3	1	1	0									0	EFO_0004531;EFO_0009270	0.29127	0
Blood	ENSG00000133997	MED6	ENSG00000133997	CHM13_G0016878	MED6	MED6	protein_coding	protein_coding	4.24706	4.73504	3.89	4.295	1	1	-0.0383773	1.5399e-135	0.990639	0.990639	1_to_1	identical gene model		9;8;9;8;7;3;6;6;5;4;2;3	9;8;9;8;7;3;6;6;5;4;2;3	12	12	0									0	EFO_0010750	0.16144	0
Blood	ENSG00000134001	EIF2S1	ENSG00000134001	CHM13_G0016793	EIF2S1	EIF2S1	protein_coding	protein_coding	15.045	3.05214	14.035	2.32	1	1	4.32385	3.98492e-162	0.805863	0.9918	1_to_1	transcript_count_diff		8;3;7;7;6;2	8;9;3;7;7;6;2	6	7	0	Variation								0	EFO_0004980	0.11774	0
Blood	ENSG00000134007	ADAM20	ENSG00000134007	CHM13_G0016876	ADAM20	ADAM20	protein_coding	protein_coding					0	0			1	1	1_to_1	identical gene model		2;2	2;2	2	2	0									0	EFO_0000571;EFO_0000389	0.25152	0
Blood	ENSG00000134013	LOXL2	ENSG00000134013	CHM13_G0053233	LOXL2	LOXL2	protein_coding	protein_coding	3.98198	4.56457	3.915	4.6	1	1	-0.0448362	1.03482e-51	0.542155	0.540782	1_to_1	exon_length_diff		14;2;3;4;4;3;4;3;2;3;4;3;4;3;2	14;2;3;4;4;3;4;3;2;3;4;3;4;3;2	15	15	0									0	EFO_0004339	0.53003	0
Blood	ENSG00000134014	ELP3	ENSG00000134014	CHM13_G0053325	ELP3	ELP3	protein_coding	protein_coding	3.04438	3.40417	2.345	2.64	1	1	-0.0391603	6.69138e-132	0.998867	0.998866	1_to_1	exon_length_diff		5;15;7;14;13;13;8;14;15;14;13;6;6;5;5;6;2;5;4	5;15;7;14;13;13;8;14;15;14;13;6;6;5;5;6;2;5;4	19	19	0									0	EFO_0004340	0.25712	0
Blood	ENSG00000134020	PEBP4	ENSG00000134020	CHM13_G0053213	PEBP4	PEBP4	protein_coding	protein_coding	1.64317	1.8432	1.245	1.39	1	1	-0.0312401	1.81326e-06	0.59069	0.593971	1_to_1	identical gene model	0.998643	7;5;2	7;5;2	3	3	0									0	EFO_0004587	0.37298	0
Blood	ENSG00000134028	ADAMDEC1	ENSG00000134028	CHM13_G0053254	ADAMDEC1	ADAMDEC1	protein_coding	protein_coding	0.39375	0.428675	0.275	0.27	0	0			0.923182	0.923285	1_to_1	identical gene model	0.998924	14;13;15;2	14;13;15;2	4	4	0									0	EFO_0003767	0.096377	0
Blood	ENSG00000134030	CTIF	ENSG00000134030	CHM13_G0026483	CTIF	CTIF	protein_coding	protein_coding	2.7238	3.06484	2.29	2.58	1	1	-0.0342205	4.6424e-63	0.905959	0.899306	1_to_1	exon_length_diff		12;13;5;5;7;4;6;3;4;3;2	12;13;5;5;7;4;6;3;4;3;2	11	11	0	Variation								0	EFO_0004305	0.39164	0
Blood	ENSG00000134042	MRO	ENSG00000134042	CHM13_G0026540	MRO	MRO	protein_coding	protein_coding					0	0			1	1	1_to_1	exon_length_diff		8;8;8;9;6;6;7;5;4;5	8;8;8;9;6;6;7;5;4;5	10	10	0									0	EFO_0005763	0.26955	0
Blood	ENSG00000134046	MBD2	ENSG00000134046	CHM13_G0026568	MBD2	MBD2	protein_coding	protein_coding	71.2377	79.5822	68.775	77.825	1	1	-0.0374269	1.15463e-136	0.512342	0.512331	1_to_1	identical gene model		7;3;6;3;3	7;3;6;3;3	5	5	0									0	EFO_0004527	0.32388	0
Blood	ENSG00000134049	IER3IP1	ENSG00000134049	CHM13_G0026460	IER3IP1	IER3IP1	protein_coding	protein_coding	11.2586	12.4601	9.31	10.41	1	1	-0.0361647	1.84277e-42	0.482249	0.482579	1_to_1	exon_length_diff		3;2	3;2	2	2	0					1	Microcephaly, epilepsy, and diabetes syndrome	3	known_molec_cause	0	MONDO_0031481	0.69906	0
Blood	ENSG00000134056	MRPS36	ENSG00000134056	CHM13_G0044627	MRPS36	MRPS36	protein_coding	protein_coding	13.1274	14.5448	11.96	13.38	1	1	-0.0384797	2.12622e-126	0.806111	0.806091	1_to_1	identical gene model		4;3;4;4;3	4;3;4;4;3	5	5	0	Variation, Path Problem								0	EFO_0010700	0.12247	0
Blood	ENSG00000134057	CCNB1	ENSG00000134057	CHM13_G0044624	CCNB1	CCNB1	protein_coding	protein_coding	1.68921	1.87682	1.17	1.33	1	1	-0.0386896	2.83519e-132	0.951896	0.951817	1_to_1	identical gene model	0.999658	8;9;5;8;5;5;2	8;9;5;8;5;5;2	7	7	0									0	MONDO_0011962	0.28629	0
Blood	ENSG00000134058	CDK7	ENSG00000134058	CHM13_G0044628	CDK7	CDK7	protein_coding	protein_coding	3.35781	3.83093	2.19	2.45	1	1	-0.0586236	2.5995e-07	0.994706	0.994657	1_to_1	identical gene model	0.998411	3;8;10;5;9;2;12;6;6;9;11;9;7;11;8	3;8;10;5;9;2;12;6;6;9;11;9;7;11;8	15	15	0	Path Problem								0	EFO_0000764	0.59285	0
Blood	ENSG00000134061	CD180	ENSG00000134061	CHM13_G0044590	CD180	CD180	protein_coding	protein_coding	36.1949	40.4767	33.06	37.405	1	1	-0.0382747	3.12959e-139	0.0124812	0.0124766	1_to_1	identical gene model	0.999933	3;2	3;2	2	2	0									0	EFO_0010736	0.27411	0
Blood	ENSG00000134070	IRAK2	ENSG00000134070	CHM13_G0037944	IRAK2	IRAK2	protein_coding	protein_coding	13.8623	15.5113	13.72	15.39	1	1	-0.0372139	3.66755e-124	0	0	1_to_1	identical gene model	0.999301	13	13	1	1	0									0	EFO_0004842	0.39475	0
Blood	ENSG00000134072	CAMK1	ENSG00000134072	CHM13_G0037914	CAMK1	CAMK1	protein_coding	protein_coding	26.9483	30.3884	24.9	27.95	1	1	-0.036122	1.87854e-131	0.91928	0.919311	1_to_1	identical gene model		12;3;6;2;12;5	12;3;6;2;12;5	6	6	0									0	Orphanet_2309	0.073916	0
Blood	ENSG00000134077	THUMPD3	ENSG00000134077	CHM13_G0037905	THUMPD3	THUMPD3	protein_coding	protein_coding	12.3962	13.8345	11.07	12.435	1	1	-0.0381653	2.40365e-29	0.972653	0.972685	1_to_1	identical gene model	0.998213	2;5;10;10;10;4;5;4;2;3	2;5;10;10;10;4;5;4;2;3	10	10	0									0	EFO_0004623	0.09033	0
Blood	ENSG00000134086	VHL	ENSG00000134086	CHM13_G0037942	VHL	VHL	protein_coding	protein_coding	37.2889	42.6189	35.895	41.045	1	1	-0.0688438	4.72747e-103	0.807124	0.804492	1_to_1	exon_length_diff		3;2;3	3;2;3	3	3	0					1	Erythrocytosis, familial, 2;Hemangioblastoma, cerebellar, somatic;Pheochromocytoma;Renal cell carcinoma;Renal cell carcinoma, somatic;von Hippel-Lindau syndrome	3;3;3;3;3;3	known_molec_cause;known_molec_cause;known_molec_cause;known_molec_cause;known_molec_cause;known_molec_cause	1	Orphanet_892	0.88642	1	Von Hippel-Lindau syndrome	yes	yes
Blood	ENSG00000134107	BHLHE40	ENSG00000134107	CHM13_G0037859	BHLHE40	BHLHE40	protein_coding	protein_coding	89.8714	101.333	89.56	100.13	1	1	-0.0435177	8.65359e-108	0.417074	0.41596	1_to_1	exon_length_diff		5;4;2	5;4;2	3	3	0									0	EFO_0009933	0.37833	0
Blood	ENSG00000134108	ARL8B	ENSG00000134108	CHM13_G0037864		ARL8B	protein_coding	protein_coding	44.917	48.0021	41.075	42.24	1	1	0.0229318	0.00783531	0.814434	0.820055	1_to_1	exon_length_diff		5;7;2;7;5;4;2	5;7;2;7;5;4;2	7	7	0									0	EFO_0000616	0.081903	0
Blood	ENSG00000134109	EDEM1	ENSG00000134109	CHM13_G0037867	EDEM1	EDEM1	protein_coding	protein_coding	78.1969	5.53922	76.115	3.76	1	1	9.20103	0	0.365178	0.999264	1_to_1	transcript_count_diff		8;12;10;2;2;10;3	8;13;12;10;2;2;10;3	7	8	0									0	EFO_0004533	0.60535	0
Blood	ENSG00000134115	CNTN6	ENSG00000134115	CHM13_G0037827	CNTN6	CNTN6	protein_coding	protein_coding	0.29	0.36	0.29	0.36	0	0			0	0	1_to_1	identical gene model	0.999944	22;23;3;8;23;2	22;23;3;8;23;2	6	6	0									0	EFO_0006797	0.2858	0
Blood	ENSG00000134121	CHL1	ENSG00000134121	CHM13_G0037817	CHL1	CHL1	protein_coding	protein_coding	0.658904	0.723378	0.35	0.375	0	0			0.947679	0.951169	1_to_1	exon_length_diff		28;27;3;3;5;3;25;6;2;5;25;3;2;6;4;8	28;27;3;3;5;3;25;6;2;5;25;3;2;6;4;8	16	16	0									0	EFO_0004875	0.41346	0
Blood	ENSG00000134138	MEIS2	ENSG00000134138	CHM13_G0018451	MEIS2	MEIS2	protein_coding	protein_coding	0.634118	0.704706	0.18	0.21	0	0			0.932881	0.938839	1_to_1	exon_length_diff		13;12;12;13;3;12;12;12;13;13;13;2;3;5;4;2;3;12;7;8;7;4;2;6;7;5;3	13;12;12;13;3;12;12;12;13;13;13;2;3;5;4;2;3;12;7;8;7;4;2;6;7;5;3	27	27	0	Variation				1	Atrial septal defect 8;Cleft palate, cardiac defects, and mental retardation;Ventricular septal defect 2	3;3;3	known_molec_cause;known_molec_cause;known_molec_cause	0	EFO_0003847	0.46516	0
Blood	ENSG00000134146	DPH6	ENSG00000134146	CHM13_G0018429	DPH6	DPH6	protein_coding	protein_coding	4.45079	4.93802	3.74	4.33	1	1	-0.0386514	3.2995e-131	0.690231	0.690154	1_to_1	exon_length_diff		4;4;9;6;6;5;4;4;3	4;4;9;6;6;5;4;4;3	9	9	0									0	EFO_0004875	0.27641	0
Blood	ENSG00000134152	KATNBL1	ENSG00000134152	CHM13_G0018389	KATNBL1	KATNBL1	protein_coding	protein_coding	43.1513	48.3305	40.95	45.34	1	1	-0.0520534	1.46869e-51	0.831826	0.831652	1_to_1	exon_length_diff		10;4;2;4;6;6;6;5;6;5;4;6;4;6;5;3;1	10;4;2;4;6;6;6;5;6;5;4;6;4;6;5;3;1	17	17	0									0	EFO_0004584	0.077413	0
Blood	ENSG00000134153	EMC7	ENSG00000134153	CHM13_G0018386	EMC7	EMC7	protein_coding	protein_coding	95.0688	105.783	93.035	102.305	1	1	-0.038208	1.07531e-136	0.630759	0.630756	1_to_1	identical gene model		5;4;5;2	5;4;5;2	4	4	0									0	EFO_0000621	0.15961	0
Blood	ENSG00000134160	TRPM1	ENSG00000134160	CHM13_G0018323	TRPM1	TRPM1	protein_coding	protein_coding	0.6675	0.74	0.695	0.77	0	0			0.963715	0.963715	1_to_1	identical gene model	0.999371	27;27;28;24;23;27;8;4;4;10;3;3	27;27;28;24;23;27;8;4;4;10;3;3	12	12	0	Missing sequence, Variation				1	Night blindness, congenital stationary (complete), 1C, autosomal recessive	3	known_molec_cause	1	Orphanet_215	0.81036	0
Blood	ENSG00000134183	GNAT2	ENSG00000134183	CHM13_G0002522	GNAT2	GNAT2	protein_coding	protein_coding	1.03989	1.16187	0.83	0.94	1	1	-0.0391815	4.27233e-133	0.171563	0.171563	1_to_1	identical gene model		8;5	8;5	2	2	0					1	Achromatopsia 4	3	known_molec_cause	0	Orphanet_49382	0.73545	0
Blood	ENSG00000134184	GSTM1	ENSG00000134184	CHM13_G0002528	GSTM1	GSTM1	protein_coding	protein_coding	9.28823		8.47		1	0			0.989416	1	1_to_1	exon_count_diff		5	1	1	1	0					1	Agammaglobulinemia 1	3	known_molec_cause	0	EFO_0004696	0.27255	0
Blood	ENSG00000134186	PRPF38B	ENSG00000134186	CHM13_G0002484	PRPF38B	PRPF38B	protein_coding	protein_coding	25.3715	28.2611	23.4	26.06	1	1	-0.0375498	8.54478e-137	0.95086	0.950862	1_to_1	identical gene model	0.999995	6;5;5;7;2	6;5;5;7;2	5	5	0									0	EFO_0004252	0.18103	0
Blood	ENSG00000134193	REG4	ENSG00000134193	CHM13_G0002786	REG4	REG4	protein_coding	protein_coding	0.364286	0.41	0.34	0.35	0	0			0.994556	0.994553	1_to_1	identical gene model	0.999861	6;7;4;3	6;7;4;3	4	4	0									0	EFO_0004761	0.30271	0
Blood	ENSG00000134198	TSPAN2	ENSG00000134198	CHM13_G0002683	TSPAN2	TSPAN2	protein_coding	protein_coding	30.2436	31.231	25.025	26.395	1	1	0.0790718	7.55938e-16	0.515917	0.535705	1_to_1	exon_length_diff		8;7;7;4	8;7;7;4	4	4	0									0	EFO_0005524	0.38208	0
Blood	ENSG00000134200	TSHB	ENSG00000134200	CHM13_G0002682	TSHB	TSHB	protein_coding	protein_coding	1.75172	1.94103	1.33	1.53	0	0			0	0	1_to_1	identical gene model	0.99877	3	3	1	1	0					1	Hypothyroidism, congenital, nongoitrous 4	3	known_molec_cause	0	MONDO_0010139	0.6365	0
Blood	ENSG00000134201	GSTM5	ENSG00000134201	CHM13_G0002529	GSTM5	GSTM5	protein_coding	protein_coding	0.661471	1.42049	0.355	0.51	0	0			0.902745	0.88775	1_to_1	identical gene model	0.999889	8;8;5;2;9;2;5;3	8;8;5;2;9;2;5;3	8	8	0									0	EFO_0004747	0.29645	0
Blood	ENSG00000134202	GSTM3	ENSG00000134202	CHM13_G0002531	GSTM3	GSTM3	protein_coding	protein_coding	1.33027	1.4977	0.885	0.99	1	1	-0.0452571	4.2533e-13	0.992595	0.992638	1_to_1	exon_length_diff		8;9;7;3;7;15	8;9;7;3;7;15	6	6	0									0	MONDO_0009061;Orphanet_586	0.37534	0
Blood	ENSG00000134207	SYT6	ENSG00000134207	CHM13_G0002663	SYT6	SYT6	protein_coding	protein_coding	0.305	0.345	0.305	0.345	0	0			0.997679	0.997741	1_to_1	exon_length_diff		7;8;8;8;7;8;8;3;3;2	7;8;8;8;7;8;8;3;3;2	10	10	0									0	EFO_0006318	0.11087	0
Blood	ENSG00000134215	VAV3	ENSG00000134215	CHM13_G0002464	VAV3	VAV3	protein_coding	protein_coding	6.5752	7.46993	6.03	6.83	1	1	-0.083608	1.66908e-23	0.950111	0.949453	1_to_1	exon_length_diff		27;28;9;10;10;26;7;6;5;5;6;21;20;7;7	27;28;9;10;10;26;7;6;5;5;6;21;20;7;7	15	15	0									0	EFO_0005046	0.50304	0
Blood	ENSG00000134216	CHIA	ENSG00000134216	CHM13_G0002585	CHIA	CHIA	protein_coding	protein_coding	0.2825	0.26	0.225	0.26	0	0			0.786667	0.786667	1_to_1	exon_count_diff		12;9;8;11;9;11;8;10;9;10	12;10;8;11;9;11;8;10;9;10	10	10	0									0	OTAR_0000003	0.071863	0
Blood	ENSG00000134222	PSRC1	ENSG00000134222	CHM13_G0002508	PSRC1	PSRC1	protein_coding	protein_coding	4.77456	5.36133	3.98	4.425	1	1	-0.0379973	5.62898e-134	0.979491	0.979489	1_to_1	identical gene model		8;8;8;8;7;5;8;3;6;4;4;3	8;8;8;8;7;5;8;3;6;4;4;3	12	12	0	Variation								0	EFO_0004611	0.3457	0
Blood	ENSG00000134240	HMGCS2	ENSG00000134240	CHM13_G0002785	HMGCS2	HMGCS2	protein_coding	protein_coding	0.285	0.335	0.285	0.335	0	0			0.333333	0.333333	1_to_1	identical gene model		10;9;3;4	10;9;3;4	4	4	0					1	HMG-CoA synthase-2 deficiency	3	known_molec_cause	1	MONDO_0011614	0.83856	0
Blood	ENSG00000134242	PTPN22	ENSG00000134242	CHM13_G0002653	PTPN22	PTPN22	protein_coding	protein_coding	3.50639	3.94261	2.73	3.05	1	1	-0.0389363	7.50863e-134	0.998139	0.998142	1_to_1	identical gene model	0.999732	21;8;20;19;2;17;20;15;16;6;4	21;8;20;19;2;17;20;15;16;6;4	11	11	0	Variation				1	{Diabetes, type 1, susceptibility to};{Rheumatoid arthritis, susceptibility to};{Systemic lupus erythematosus susceptibility to}	3;3;3	known_molec_cause;known_molec_cause;known_molec_cause	0	EFO_0000685	0.55181	0
Blood	ENSG00000134243	SORT1	ENSG00000134243	CHM13_G0002510	SORT1	SORT1	protein_coding	protein_coding	2.04292	2.30691	1.61	1.785	1	1	-0.0467283	6.00784e-22	0.97462	0.974717	1_to_1	exon_length_diff		20;20;3;3;6;5;4;2;2;3	20;20;3;3;6;5;4;2;2;3	10	10	0	Variation				1	[Low density lipoprotein cholesterol level QTL6]	3	known_molec_cause	0	EFO_0004980	0.17541	0
Blood	ENSG00000134245	WNT2B	ENSG00000134245	CHM13_G0002620	WNT2B	WNT2B	protein_coding	protein_coding	0.414535	0.465174	0.3	0.355	1	1	-0.0393903	4.2824e-133	0.9809	0.980884	1_to_1	identical gene model	0.999993	5;6;5;2	5;6;5;2	4	4	0					1	Diarrhea 9	3	known_molec_cause	0	EFO_0006335	0.48017	0
Blood	ENSG00000134247	PTGFRN	ENSG00000134247	CHM13_G0002727	PTGFRN	PTGFRN	protein_coding	protein_coding	0.994228	1.12007	0.925	1.045	1	1	-0.0420274	2.92581e-19	0.129114	0.129962	1_to_1	exon_length_diff		9;2;2	9;2;2	3	3	0									0	EFO_0007937	0.34111	0
Blood	ENSG00000134248	LAMTOR5	ENSG00000134248	CHM13_G0002556	LAMTOR5	LAMTOR5	protein_coding	protein_coding	14.2378	15.9242	12.56	14.3	1	1	-0.0387711	1.32308e-64	0.984587	0.984564	1_to_1	identical gene model	0.998096	3;4;5;4;4;3;4;3	3;4;5;4;4;3;4;3	8	8	0									0	EFO_0000304	0.28274	0
Blood	ENSG00000134249	ADAM30	ENSG00000134249	CHM13_G0002790	ADAM30	ADAM30	protein_coding	protein_coding	0.504	0.572	0.31	0.34	0	0			0	0	1_to_1	identical gene model		1	1	1	1	0									0	EFO_0000384	0.3177	0
Blood	ENSG00000134250	NOTCH2	ENSG00000134250	CHM13_G0002791	NOTCH2	NOTCH2	protein_coding	protein_coding	107.701	120.596	109.095	120.86	1	1	-0.0358805	2.71764e-135	0.275233	0.274685	1_to_1	exon_length_diff		34;2;2;14;12;15;7;5;4;2;4;4	34;2;2;14;12;15;7;5;4;2;4;4	12	12	0	Clone Problem			High Signal Region	1	Aicardi-Goutieres syndrome 2;Alagille syndrome 2;Hajdu-Cheney syndrome	3;3;3	known_molec_cause;known_molec_cause;known_molec_cause	0	Orphanet_955	0.78403	1			yes
Blood	ENSG00000134253	TRIM45	ENSG00000134253	CHM13_G0002733	TRIM45	TRIM45	protein_coding	protein_coding	0.856667	0.877692	0.665	0.73	0	0			0.994876	0.994876	1_to_1	identical gene model	0.99991	6;6;4;7;3	6;6;4;7;3	5	5	0									0	EFO_0000222	0.20017	0
Blood	ENSG00000134255	CEPT1	ENSG00000134255	CHM13_G0002578	CEPT1	CEPT1	protein_coding	protein_coding	51.7777	57.5622	46.4	51.85	1	1	-0.0378558	6.03534e-137	0.90645	0.906454	1_to_1	exon_length_diff		9;9;3;4;9;5;9;9;6;4;2	9;9;3;4;9;5;9;9;6;4;2	11	11	0									0	EFO_0004833	0.24691	0
Blood	ENSG00000134256	CD101	ENSG00000134256	CHM13_G0002729	CD101	CD101	protein_coding	protein_coding	38.779	43.5915	34.41	38.11	1	1	-0.0371869	1.17103e-137	0.916842	0.916868	1_to_1	identical gene model	0.999759	9;10;3;2	9;10;3;2	4	4	0									0	EFO_0004833	0.38029	0
Blood	ENSG00000134258	VTCN1	ENSG00000134258	CHM13_G0002735	VTCN1	VTCN1	protein_coding	protein_coding	0.56	0.64	0.56	0.64	0	0			0.833333	0.833333	1_to_1	identical gene model	0.999528	6;6;5;6;4;4;3	6;6;5;6;4;4;3	7	7	0									0	EFO_0000616	0.10856	0
Blood	ENSG00000134259	NGF	ENSG00000134259	CHM13_G0002687	NGF	NGF	protein_coding	protein_coding					0	0			1	1	1_to_1	identical gene model	0.999423	3;2;4	3;2;4	3	3	0					1	Neuropathy, hereditary sensory and autonomic, type V	3	known_molec_cause	0	Orphanet_64752	0.72337	0
Blood	ENSG00000134262	AP4B1	ENSG00000134262	CHM13_G0002656	AP4B1	AP4B1	protein_coding	protein_coding	27.6788	30.9738	26.77	29.98	1	1	-0.0374969	6.63565e-140	0.965432	0.965431	1_to_1	identical gene model		10;11;7;4;2;2;8;2;5;4;3;5;6;3	10;11;7;4;2;2;8;2;5;4;3;5;6;3	14	14	0	Variation				1	Spastic paraplegia 47, autosomal recessive	3	known_molec_cause	0	HP_0001258	0.70392	0
Blood	ENSG00000134265	NAPG	ENSG00000134265	CHM13_G0025941	NAPG	NAPG	protein_coding	protein_coding	2.4741	2.77864	1.84	2	1	1	-0.0382537	9.94586e-135	0.983582	0.983582	1_to_1	identical gene model		8;12;11;8;3;7;7	8;12;11;8;3;7;7	7	7	0									0	EFO_0004713	0.26682	0
Blood	ENSG00000134278	SPIRE1	ENSG00000134278	CHM13_G0026010	SPIRE1	SPIRE1	protein_coding	protein_coding	0.730909	0.813333	0.25	0.28	0	0			0.996591	0.997411	1_to_1	transcript_count_diff		17;16;15;16;16;3;10;8;5;5;6;6;4	17;16;17;15;16;16;3;10;8;5;5;6;6;4	13	14	0									0	EFO_0004305	0.2594	0
Blood	ENSG00000134283	PPHLN1	ENSG00000134283	CHM13_G0012056	PPHLN1	PPHLN1	protein_coding	protein_coding	13.1539	14.848	12.34	14.325	1	1	-0.0401937	8.87804e-98	0.959773	0.959648	1_to_1	exon_length_diff		10;11;11;14;10;13;4;6;6;13;10;10;9;10;4;10;12;9;5;6;5;2;6;2;3;1	10;11;11;14;10;13;4;6;6;13;10;10;9;10;4;10;12;9;5;6;5;2;6;2;3;1	26	26	0				High Signal Region					0	EFO_0004741	0.20902	0
Blood	ENSG00000134285	FKBP11	ENSG00000134285	CHM13_G0012225	FKBP11	FKBP11	protein_coding	protein_coding	23.393	26.2624	22.675	25.335	1	1	-0.0387657	2.22295e-110	0.933546	0.933454	1_to_1	exon_length_diff		1;5;4;4;4;6;6;6;6;3;5;3;2	1;5;4;4;4;6;6;6;6;3;5;3;2	13	13	0									0	EFO_0002690	0.051342	0
Blood	ENSG00000134287	ARF3	ENSG00000134287	CHM13_G0012226	ARF3	ARF3	protein_coding	protein_coding	142.668	159.696	141.815	161.01	1	1	-0.0368594	1.40646e-137	0.581216	0.575512	1_to_1	exon_length_diff		5;2;4;6;4;5;2;3;3;2	5;2;4;6;4;5;2;3;3;2	10	10	0									0	MONDO_0011060	0.10893	0
Blood	ENSG00000134291	TMEM106C	ENSG00000134291	CHM13_G0012163	TMEM106C	TMEM106C	protein_coding	protein_coding	9.9278	11.0225	8.72	9.57	1	1	-0.0224343	6.76951e-07	0.977445	0.97751	1_to_1	exon_length_diff		7;8;6;8;3;3;2;8;6;7;8;8;6;3;7;4;5;3;2;5;3;3	7;8;6;8;3;3;2;8;6;7;8;8;6;3;7;4;5;3;2;5;3;3	22	22	0									0	EFO_0007993	0.19137	0
Blood	ENSG00000134294	SLC38A2	ENSG00000134294	CHM13_G0012118	SLC38A2	SLC38A2	protein_coding	protein_coding	18.6806	20.7761	16.72	18.99	1	1	-0.0400947	1.6365e-134	0.974124	0.974123	1_to_1	identical gene model		16;15;9;2;13;3;2;5;7;4;6;8;4;2	16;15;9;2;13;3;2;5;7;4;6;8;4;2	14	14	0									0	EFO_0004995	0.52093	0
Blood	ENSG00000134297	PLEKHA8P1	ENSG00000134297	CHM13_G0012102	PLEKHA8P1	PLEKHA8P1	transcribed_processed_pseudogene	transcribed_processed_pseudogene	13.8594	15.5957	10.73	12.01	1	1	-0.0387606	4.98222e-133	0.883111	0.883116	1_to_1	identical gene model		3;1;2;3	3;1;2;3	4	4	0									0	MONDO_0007763	0.0022175	0
Blood	ENSG00000134308	YWHAQ	ENSG00000134308	CHM13_G0030088	YWHAQ	YWHAQ	protein_coding	protein_coding	13.5592	15.28	11.99	13.23	1	1	-0.0428736	6.77356e-15	0.98018	0.980152	1_to_1	identical gene model		6;5;5;4;2	6;5;5;4;2	5	5	0									0	EFO_0004995	0.42028	0
Blood	ENSG00000134313	KIDINS220	ENSG00000134313	CHM13_G0030072	KIDINS220	KIDINS220	protein_coding	protein_coding	10.0709	11.279	9.345	10.64	1	1	-0.0390912	1.72444e-127	0.946625	0.946598	1_to_1	exon_length_diff		30;22;30;29;29;28;3;7;5;23;3;3;2	30;22;30;29;29;28;3;7;5;23;3;3;2	13	13	0					1	Spastic paraplegia, intellectual disability, nystagmus, and obesity;Ventriculomegaly and arthrogryposis	3;3	known_molec_cause;known_molec_cause	0	MONDO_0015007	0.74971	0
Blood	ENSG00000134317	GRHL1	ENSG00000134317	CHM13_G0030098	GRHL1	GRHL1	protein_coding	protein_coding	1.34689	1.49761	0.82	0.91	1	1	-0.0386295	1.40444e-132	0.666801	0.66676	1_to_1	identical gene model		16;4;16;6;16;4;12;5	16;4;16;6;16;4;12;5	8	8	0									0	EFO_0001663	0.43827	0
Blood	ENSG00000134318	ROCK2	ENSG00000134318	CHM13_G0030135	ROCK2	ROCK2	protein_coding	protein_coding	3.78486	4.20514	3.54	3.94	1	1	-0.036474	1.0441e-84	0.831016	0.869374	1_to_1	transcript_count_diff		33;32;29;4;2;15;3;7;5	33;32;33;29;4;2;15;3;7;5	9	10	0									0	EFO_1001069	0.55703	0
Blood	ENSG00000134321	RSAD2	ENSG00000134321	CHM13_G0030046	RSAD2	RSAD2	protein_coding	protein_coding	116.29	127.745	28.425	31.99	1	1	-0.0316686	1.43524e-88	0.151999	0.152546	1_to_1	exon_length_diff		2;3;6;2;3	2;3;6;2;3	5	5	0									0	EFO_0007825	0.24536	0
Blood	ENSG00000134323	MYCN	ENSG00000134323	CHM13_G0030191	MYCN	MYCN	protein_coding	protein_coding	0.389217	0.432373	0.26	0.29	1	1	-0.0388292	1.82417e-135	0.711213	0.711213	1_to_1	identical gene model		3;2	3;2	2	2	0					1	Feingold syndrome 1	3	known_molec_cause	1	MONDO_0008115	0.80151	1			yes
Blood	ENSG00000134324	LPIN1	ENSG00000134324	CHM13_G0030153	LPIN1	LPIN1	protein_coding	protein_coding	9.75967	11.3114	7.81	8.87	1	1	-0.345881	1.10174e-34	0.994558	0.994885	1_to_1	transcript_count_diff		22;22;21;4;3;3;10;22;20;21;4;4;16;2;2;3;7;2;3;2	22;22;21;4;3;3;10;22;21;20;20;21;4;4;16;2;2;3;7;2;3;2	20	22	0					1	Myoglobinuria, acute recurrent, autosomal recessive	3	known_molec_cause	0	Orphanet_99845	0.75211	0
Blood	ENSG00000134326	CMPK2	ENSG00000134326	CHM13_G0030045	CMPK2	CMPK2	protein_coding	protein_coding	3.63153	4.05502	1.61	1.79	1	1	-0.0414894	7.04635e-75	0.98785	0.987842	1_to_1	identical gene model	0.999155	4;5;5;4;5;4;4	4;5;5;4;5;4;4	7	7	0									0	EFO_0008579	0.26048	0
Blood	ENSG00000134330	IAH1	ENSG00000134330	CHM13_G0030084	IAH1	IAH1	protein_coding	protein_coding	10.2628	11.5418	8.915	10.075	1	1	-0.0592695	1.53852e-58	0.969356	0.968564	1_to_1	exon_length_diff		4;6;5;5;6;4;7;6;6;7;4;4;4;3;2	4;6;5;5;6;4;7;6;6;7;4;4;4;3;2	15	15	0									0	EFO_0004339	0.22912	0
Blood	ENSG00000134333	LDHA	ENSG00000134333	CHM13_G0008445	LDHA	LDHA	protein_coding	protein_coding	27.8564	31.9536	27.46	31.4	1	1	-0.10863	7.08062e-38	0.996588	0.996418	1_to_1	exon_length_diff		5;2;7;7;5;8;3;4;4;5;6;5;7;7;4;5;8;8;7;5;2;5;5;5;4	5;2;7;7;5;8;3;4;4;5;6;5;7;7;4;5;8;8;7;5;2;5;5;5;4	25	25	0	Clone Problem				1	Glycogen storage disease XI	3	known_molec_cause	0	Orphanet_284426	0.69736	0
Blood	ENSG00000134339	SAA2	ENSG00000134339	CHM13_G0008437	SAA2	SAA2	protein_coding	protein_coding	0.746364	0.817273	0.56	0.63	0	0			0.3125	0.3125	1_to_1	identical gene model	0.998425	4;3;4;5;4;4	4;3;4;5;4;4	6	6	0									0	EFO_0007937	0.2424	0
Blood	ENSG00000134343	ANO3	ENSG00000134343	CHM13_G0008547	ANO3	ANO3	protein_coding	protein_coding	0.205	0.23	0.205	0.23	0	0			0.5	0.5	1_to_1	exon_length_diff		28;2;27;5;27;24;5	28;2;27;5;27;24;5	7	7	0					1	Dystonia 24	3	known_molec_cause	0	EFO_0009040	0.69464	0
Blood	ENSG00000134352	IL6ST	ENSG00000134352	CHM13_G0044441	IL6ST	IL6ST	protein_coding	protein_coding	3.17422	3.47205	1.17	1.15	1	1	0.145039	1.00886e-06	0.998145	0.998674	1_to_1	transcript_count_diff		17;15;14;18;18;16;14;3;4;3;6;13;3;3;2;4	17;15;14;16;18;18;16;14;3;4;3;6;13;3;3;2;4	16	17	0					1	?Immunodeficiency 94 with autoinflammation and dysmorphic facies;Hyper-IgE recurrent infection syndrome 4A, autosomal dominant;Hyper-IgE recurrent infection syndrome 4B, autosomal recessive;Stuve-Wiedemann syndrome 2	3;3;3;3	known_molec_cause;known_molec_cause;known_molec_cause;known_molec_cause	0	Orphanet_169446	0.61772	1			yes
Blood	ENSG00000134363	FST	ENSG00000134363	CHM13_G0044389	FST	FST	protein_coding	protein_coding	2.01941	2.28824	1.05	1.14	0	0			0.936075	0.936075	1_to_1	identical gene model	0.999854	6;6;3;4;3	6;6;3;4;3	5	5	0									0	EFO_0004784	0.41542	0
Blood	ENSG00000134365	CFHR4	ENSG00000134365	CHM13_G0004257	CFHR4	CFHR4	protein_coding	protein_coding					0	0					1_to_1	identical gene model	0.999825	10;10;6;7;2	10;10;6;7;2	5	5	0	Unknown								0	EFO_0001365	0.50274	0
Blood	ENSG00000134369	NAV1	ENSG00000134369	CHM13_G0004342	NAV1	MSTRG.500	protein_coding	protein_coding	0.551622	0.35	0.27	0.22	1	1	0.174041	2.34771e-05	0.989919	0.998114	1_to_1	transcript_count_diff		1;30;2;30;14;27;12;9;7;6	31;32;29;31;32;31;33;30;30;32;31;31;30;1;30;2;30;14;27;12;9;7;6	10	23	0									0	EFO_0009270	0.44151	0
Blood	ENSG00000134371	CDC73	ENSG00000134371	CHM13_G0004235	CDC73	CDC73	protein_coding	protein_coding	1.91921	2.12197	1.605	1.79	1	1	-0.0392003	3.27868e-133	0.985315	0.985316	1_to_1	identical gene model		16;18;17;18;10;18;14;11;11;7;7;8;3	16;18;17;18;10;18;14;11;11;7;7;8;3	13	13	0					1	Hyperparathyroidism, familial primary;Hyperparathyroidism-jaw tumor syndrome;Parathyroid adenoma with cystic changes;Parathyroid carcinoma	3;3;3;3	known_molec_cause;known_molec_cause;known_molec_cause;known_molec_cause	0	Orphanet_99879	0.73555	1	hyperparathyroidism-jaw tumour syndrome	yes	yes
Blood	ENSG00000134375	TIMM17A	ENSG00000134375	CHM13_G0004354	TIMM17A	TIMM17A	protein_coding	protein_coding	11.6384	13.0519	10.96	12.27	1	1	-0.0424902	8.39675e-89	0.850089	0.849611	1_to_1	exon_length_diff		6;7;3;3	6;7;3;3	4	4	0									0	EFO_0001075	0.24977	0
Blood	ENSG00000134376	CRB1	ENSG00000134376	CHM13_G0004267	CRB1	CRB1	protein_coding	protein_coding	0.389583	0.407692	0.23	0.235	0	0			0.856022	0.854956	1_to_1	exon_length_diff		13;10;12;5;12;11;10;2;6;2;2	13;10;12;5;12;11;10;2;6;2;2	11	11	0					1	Leber congenital amaurosis 8;Pigmented paravenous chorioretinal atrophy;Retinitis pigmentosa-12	3;3;3	known_molec_cause;known_molec_cause;known_molec_cause	1	MONDO_0018998	0.85027	0
Blood	ENSG00000134389	CFHR5	ENSG00000134389	CHM13_G0004261	CFHR5	CFHR5	protein_coding	protein_coding	0.56	0.58	0.56	0.58	0	0			0	0	1_to_1	identical gene model	0.99952	10	10	1	1	0	Unknown				1	Nephropathy due to CFHR5 deficiency	3	known_molec_cause	0	MONDO_0013892	0.66132	0
Blood	ENSG00000134398	ERN2	ENSG00000134398	CHM13_G0020967	ERN2	ERN2	protein_coding	protein_coding	0.37	0.42	0.37	0.42	0	0			0.95	0.95	1_to_1	identical gene model	0.999964	22;21;5;16;2;2;5	22;21;5;16;2;2;5	7	7	0									0	EFO_0004526	0.17487	0
Blood	ENSG00000134419	RPS15A	ENSG00000134419	CHM13_G0020811	RPS15A	RPS15A	protein_coding	protein_coding	66.384	72.5543	43.995	49.445	1	1	-0.0279072	1.80109e-46	0.988015	0.988101	1_to_1	exon_length_diff		5;6;5;4;5;5;1;6;4;5;3;3;2	5;6;5;4;5;5;1;6;4;5;3;3;2	13	13	0					1	?Diamond-Blackfan anemia 20	3	known_molec_cause	0	Orphanet_124	0.49913	0
Blood	ENSG00000134438	RAX	ENSG00000134438	CHM13_G0026662	RAX	RAX	protein_coding	protein_coding	0.48	0.49	0.48	0.49	0	0			0.8	0.8	1_to_1	identical gene model	0.999824	2;3;1;2	2;3;1;2	4	4	0					1	Dystonia 16;Microphthalmia, isolated 3	3;3	known_molec_cause;known_molec_cause	0	Orphanet_2542	0.627	0
Blood	ENSG00000134440	NARS1	ENSG00000134440	CHM13_G0026623	NARS1	NARS1	protein_coding	protein_coding	53.4881	59.6273	50.915	56.695	1	1	-0.0383687	5.52326e-137	0.897041	0.897052	1_to_1	identical gene model		14;3;12;2;7;8;7;7;7;6;5;4	14;3;12;2;7;8;7;7;7;6;5;4	12	12	0					1	Neurodevelopmental disorder with microcephaly, impaired language, and gait abnormalities, autosomal recessive;Neurodevelopmental disorder with microcephaly, impaired language, epilepsy, and gait abnormalities, autosomal dominant	3;3	known_molec_cause;known_molec_cause	0	MONDO_0100348	0.65894	0
Blood	ENSG00000134443	GRP	ENSG00000134443	CHM13_G0026661	GRP	GRP	protein_coding	protein_coding					0	0					1_to_1	identical gene model		3;3;3;2;2	3;3;3;2;2	5	5	0									0	EFO_0004340	0.42858	0
Blood	ENSG00000134444	RELCH	ENSG00000134444	CHM13_G0026708	RELCH	MSTRG.2686	protein_coding	protein_coding	12.8945	14.2817	11.36	12.455	1	1	-0.0626194	0.000167767	0.98522	0.987781	1_to_1	transcript_count_diff		29;30;29;22;4;4;6;7;2;7;6;3;2	28;29;30;29;23;4;4;6;8;2;7;6;3;2	13	14	0	Clone Problem								0	EFO_0007937	0.20975	0
Blood	ENSG00000134452	FBH1	ENSG00000134452	CHM13_G0005555	FBH1	MSTRG.620	protein_coding	protein_coding	29.2475	32.4398	27.36	30.595	1	1	0.0124209	0.469651	0.989376	0.991896	1_to_1	transcript_count_diff		22;21;5;4;22;5;3;2;2;3;9;4;2;3;3;2	22;22;21;5;4;22;5;3;2;2;3;9;4;2;3;3;2	16	17	0	GRC Housekeeping								0	EFO_0005423	0.16061	0
Blood	ENSG00000134453	RBM17	ENSG00000134453	CHM13_G0005562	RBM17	RBM17	protein_coding	protein_coding	31.7655	35.5149	30.42	34.63	1	1	-0.0373961	2.28253e-140	0.970134	0.97014	1_to_1	exon_length_diff		12;7;7;12;6;2;5;3;5;3;2;2	12;7;7;12;6;2;5;3;5;3;2;2	12	12	0	GRC Housekeeping								0	EFO_0004705	0.26775	0
Blood	ENSG00000134460	IL2RA	ENSG00000134460	CHM13_G0005558	IL2RA	IL2RA	protein_coding	protein_coding	1.8665	2.09876	1.49	1.655	1	1	-0.0428825	1.91213e-53	0.969679	0.969556	1_to_1	identical gene model	0.999869	8;4;7;8;3;2	8;4;7;8;3;2	6	6	0	GRC Housekeeping				1	Immunodeficiency 41 with lymphoproliferation and autoimmunity;{Diabetes, mellitus, insulin-dependent, susceptibility to, 10}	3;3	known_molec_cause;known_molec_cause	0	Orphanet_169100	0.76296	0
Blood	ENSG00000134461	ANKRD16	ENSG00000134461	CHM13_G0005553	ANKRD16	ANKRD16	protein_coding	protein_coding	1.97872	2.29682	1.69	1.92	1	1	-0.0695509	0.00368608	0.925476	0.926089	1_to_1	exon_length_diff		8;7;6;4	8;7;6;4	4	4	0	GRC Housekeeping								0	HP_0000964	0.20352	0
Blood	ENSG00000134463	ECHDC3	ENSG00000134463	CHM13_G0005637	ECHDC3	ECHDC3	protein_coding	protein_coding	3.26741	3.7053	2.54	2.87	1	1	-0.133253	6.91107e-10	0.979473	0.98134	1_to_1	exon_length_diff		6;5;4;4;3	6;5;4;4;3	5	5	0	GRC Housekeeping								0	EFO_0005665	0.46966	0
Blood	ENSG00000134470	IL15RA	ENSG00000134470	CHM13_G0005557	IL15RA	IL15RA	protein_coding	protein_coding	6.6972	7.68859	6.105	7.11	1	1	-0.0891127	7.74919e-06	0.988566	0.988236	1_to_1	exon_count_diff		8;4;8;8;7;7;7;6;6;6;5;5;6;5;5;8;7;6;8;7;4;4	8;4;8;8;7;7;7;6;6;6;5;5;6;5;5;7;7;6;8;7;4;4	22	22	0	GRC Housekeeping								0	EFO_0008172	0.38717	0
Blood	ENSG00000134480	CCNH	ENSG00000134480	CHM13_G0044963	CCNH	CCNH	protein_coding	protein_coding	20.6592	22.9553	19.77	21.99	1	1	-0.0374968	9.58421e-128	0.904326	0.904076	1_to_1	identical gene model	0.999311	10;4;1;6;5;7;9;9;4;6;5;5;3	10;4;1;6;5;7;9;9;4;6;5;5;3	13	13	0					1	?Microcephaly 24, primary, autosomal recessive;Keratoderma, palmoplantar, punctate type IA	3;3	known_molec_cause;known_molec_cause	0	EFO_0000764	0.59285	0
Blood	ENSG00000134489	HRH4	ENSG00000134489	CHM13_G0026187	HRH4	HRH4	protein_coding	protein_coding	5.41469	6.03644	4.61	5.18	1	1	-0.0372922	3.32013e-131	0.305135	0.305148	1_to_1	identical gene model		3;2	3;2	2	2	0									0	EFO_0004340	0.34511	0
Blood	ENSG00000134490	TMEM241	ENSG00000134490	CHM13_G0026156	TMEM241	TMEM241	protein_coding	protein_coding	1.21728	1.31043	0.94	0.975	1	1	-0.0248615	0.189753	0.995622	0.995787	1_to_1	exon_length_diff		2;16;4;15;3;14;11;8;3;12;16;10;11;11;11;10;8	2;16;4;15;3;14;11;8;3;12;16;10;11;11;11;10;8	17	17	0									0	EFO_0009589	0.38159	0
Blood	ENSG00000134504	KCTD1	ENSG00000134504	CHM13_G0026216	KCTD1	KCTD1	protein_coding	protein_coding	1.84198	2.08235	1.545	1.67	1	1	-0.0384398	2.92545e-118	0.808182	0.808435	1_to_1	identical gene model	0.999579	6;5;5;5;5;2;5;3;5;3;2	6;5;5;5;5;2;5;3;5;3;2	11	11	0					1	Scalp-ear-nipple syndrome	3	known_molec_cause	0	Orphanet_2036	0.77541	0
Blood	ENSG00000134508	CABLES1	ENSG00000134508	CHM13_G0026155	CABLES1	CABLES1	protein_coding	protein_coding	0.357484	0.64	0.26	0.27	1	0			0.828672	0.991735	1_to_1	transcript_count_diff		10;7;10;4;4;3;2;3;10	10;7;11;11;10;4;4;3;2;3;10	9	11	0									0	EFO_0007789	0.52205	0
Blood	ENSG00000134516	DOCK2	ENSG00000134516	CHM13_G0046282	DOCK2	DOCK2	protein_coding	protein_coding	46.0967	51.5849	46.515	52.175	1	1	-0.036854	2.62733e-136	0.977699	0.977697	1_to_1	identical gene model	0.999811	2;52;7;53;6;5;5;12;38;7;6;5;3;4;4;2;9;4	2;52;7;53;6;5;5;12;38;7;6;5;3;4;4;2;9;4	18	18	0					1	Immunodeficiency 40	3	known_molec_cause	0	Orphanet_179006	0.68092	0
Blood	ENSG00000134531	EMP1	ENSG00000134531	CHM13_G0011638	EMP1	EMP1	protein_coding	protein_coding	1.45625	1.61129	1.11	1.25	1	1	-0.0397204	2.33167e-72	0.550993	0.55086	1_to_1	identical gene model	0.999876	3;5;3;3;4;5;2;2;3;3;2	3;5;3;3;4;5;2;2;3;3;2	11	11	0	Clone Problem								0	EFO_0009270	0.38517	0
Blood	ENSG00000134532	SOX5	ENSG00000134532	CHM13_G0011785	SOX5	SOX5	protein_coding	protein_coding	0.454035	0.491441	0.235	0.245	1	1	-0.059256	1.30096e-07	0.708307	0.706059	1_to_1	exon_length_diff		15;13;15;17;7;15;13;6;3;6;4;10;5;5;3;5;5;2;5;4;3	15;13;15;17;7;15;13;6;3;6;4;10;5;5;3;5;5;2;5;4;3	21	21	0					1	Lamb-Shaffer syndrome	3	known_molec_cause	0	Orphanet_313892	0.73435	0
Blood	ENSG00000134533	RERG	ENSG00000134533	CHM13_G0011676	RERG	RERG	protein_coding	protein_coding					0	0			1	1	1_to_1	identical gene model	0.999986	5;4;5;4;4;4;4;2;2	5;4;5;4;4;4;4;2;2	9	9	0									0	EFO_0005208	0.45054	0
Blood	ENSG00000134538	SLCO1B1	ENSG00000134538	CHM13_G0011748	SLCO1B1	SLCO1B1	protein_coding	protein_coding	0.315	0.375	0.315	0.375	0	0			0	0	1_to_1	identical gene model	0.999381	15	15	1	1	0				High Signal Region	1	Hyperbilirubinemia, Rotor type, digenic;Hyperbilirubinemia, Rotor type, digenic	3;3	known_molec_cause;known_molec_cause	0	EFO_0004570	0.70812	0
Blood	ENSG00000134539	KLRD1	ENSG00000134539	CHM13_G0011533	KLRD1	KLRD1	protein_coding	protein_coding	10.172	11.3165	8.65	9.64	1	1	-0.0434711	6.55905e-54	0.987471	0.987508	1_to_1	exon_length_diff		6;6;7;5;6;3;5;6;5;6;3	6;6;7;5;6;3;5;6;5;6;3	11	11	0									0	EFO_0000508	0.27352	0
Blood	ENSG00000134545	KLRC1	ENSG00000134545	CHM13_G0011542	KLRC1	KLRC1	protein_coding	protein_coding	2.78005	3.59314	1.98	2.79	1	1	-0.185085	6.84746e-12	0.979476	0.978923	1_to_1	exon_length_diff		9;7;7;6;8;2;2	9;7;7;6;8;2;2	7	7	0									0	EFO_0003060	0.30541	0
Blood	ENSG00000134548	SPX	ENSG00000134548	CHM13_G0011755	SPX	SPX	protein_coding	protein_coding	0.703522	0.784	0.5	0.575	1	1	-0.0322006	5.14342e-07	0.957596	0.958879	1_to_1	exon_length_diff		6;4;4;4;3;5;3;5	6;4;4;4;3;5;3;5	8	8	0									0	EFO_0004584	0.16083	0
Blood	ENSG00000134551	PRH2	ENSG00000134551	CHM13_G0011563	PRH2	PRH2	protein_coding	protein_coding	0.429082	0.67301	0.335	0.39	1	1	-0.142173	2.72401e-06	0.325095	0.425711	1_to_1	exon_length_diff		3;4	3;4	2	2	0	Variation								0	EFO_1001841	0.04636	0
Blood	ENSG00000134569	LRP4	ENSG00000134569	CHM13_G0008848	LRP4	LRP4	protein_coding	protein_coding	0.14	0.15	0.14	0.15	0	0			0.88	0.88	1_to_1	identical gene model	0.99984	38;2;3;4;4	38;2;3;4;4	5	5	0					1	?Myasthenic syndrome, congenital, 17;Cenani-Lenz syndactyly syndrome;Sclerosteosis 2	3;3;3	known_molec_cause;known_molec_cause;known_molec_cause	0	Orphanet_3258	0.75561	0
Blood	ENSG00000134571	MYBPC3	ENSG00000134571	CHM13_G0008865	MYBPC3	MYBPC3	protein_coding	protein_coding	0.245556	0.221538	0.21	0.15	0	0			0.99975	0.99975	1_to_1	identical gene model	0.999411	33;34;35;27	33;34;35;27	4	4	0					1	Cardiomyopathy, dilated, 1MM;Cardiomyopathy, hypertrophic, 4;Left ventricular noncompaction 10	3;3;3	known_molec_cause;known_molec_cause;known_molec_cause	1	EFO_0000538	0.88201	0
Blood	ENSG00000134574	DDB2	ENSG00000134574	CHM13_G0008858	DDB2	DDB2	protein_coding	protein_coding	16.4555	18.4347	16.15	18.07	1	1	-0.0322792	3.85028e-56	0.966746	0.966843	1_to_1	exon_length_diff		4;6;10;9;4;3;4;8;5;6;9;8;10;3;4;3	4;6;10;9;4;3;4;8;5;6;9;8;10;3;4;3	16	16	0					1	Xeroderma pigmentosum, group E, DDB-negative subtype	3	known_molec_cause	0	MONDO_0010213	0.77005	1	xeroderma pigmentosum (E)	yes
Blood	ENSG00000134575	ACP2	ENSG00000134575	CHM13_G0008860	ACP2	ACP2	protein_coding	protein_coding	7.06015	7.4804	6.02	6.44	1	1	-0.290738	2.23533e-18	0.994077	0.99192	1_to_1	exon_count_diff		11;11;3;9;10;10;10;11;5;9;9;2;5;4;3	11;11;2;9;9;10;10;11;5;9;9;2;5;4;3	15	15	0					0	?Lysosomal acid phosphatase deficiency	1	association	0	EFO_0004612	0.30329	0
Blood	ENSG00000134588	USP26	ENSG00000134588	CHM13_G0059469	USP26	USP26	protein_coding	protein_coding	0.13	0.15	0.13	0.15	0	0			0.5	0.5	1_to_1	exon_length_diff		1;6;6	1;6;6	3	3	0	Clone Problem								0	EFO_0000519	0.24004	0
Blood	ENSG00000134590	RTL8C	ENSG00000134590	CHM13_G0059518	RTL8C	RTL8C	protein_coding	protein_coding	81.6705	92.0427	82.105	91.23	1	1	-0.036519	3.26248e-140	0.54937	0.549355	1_to_1	identical gene model		1;2;2	1;2;2	3	3	0									0	EFO_0000729	0.013904	0
Blood	ENSG00000134594	RAB33A	ENSG00000134594	CHM13_G0059422	RAB33A	RAB33A	protein_coding	protein_coding	32.2391	35.7473	30.11	33.93	1	1	-0.0385941	1.23753e-137	0	0	1_to_1	identical gene model		2	2	1	1	0									0	EFO_1000028	0.017744	0
Blood	ENSG00000134595	SOX3	ENSG00000134595	CHM13_G0059627	SOX3	SOX3	protein_coding	protein_coding	0.77	0.8	0.77	0.8	0	0			0	0	1_to_1	identical gene model		1	1	1	1	0	Path Problem				1	Intellectual developmental disorder, X-linked, with isolated growth hormone deficiency;Panhypopituitarism, X-linked	3;3	known_molec_cause;known_molec_cause	0	MONDO_0019032	0.69962	0
Blood	ENSG00000134597	RBMX2	ENSG00000134597	CHM13_G0059428	RBMX2	RBMX2	protein_coding	protein_coding	30.5904	34.0829	27.71	31.405	1	1	-0.0378555	1.30599e-134	0.566234	0.566223	1_to_1	identical gene model		6;4;3;8;2	6;4;3;8;2	5	5	0												0
Blood	ENSG00000134602	STK26	ENSG00000134602	CHM13_G0059459	STK26	STK26	protein_coding	protein_coding	0.95887	1.06817	0.82	0.91	1	1	-0.0391584	4.00124e-134	0.997375	0.997375	1_to_1	identical gene model	0.999982	11;12;13;11;10	11;12;13;11;10	5	5	0									0	EFO_0000519	0.25001	0
Blood	ENSG00000134612	FOLH1B	ENSG00000134612	CHM13_G0010220	FOLH1B	FOLH1B	transcribed_unprocessed_pseudogene	transcribed_unprocessed_pseudogene					0	0					1_to_1	identical gene model		18;14	18;14	2	2	0									0	Orphanet_65683;Orphanet_268994;Orphanet_269001;Orphanet_269008	0.038392	0
Blood	ENSG00000134627	PIWIL4	ENSG00000134627	CHM13_G0010348	PIWIL4	PIWIL4	protein_coding	protein_coding	1.49806	1.64574	1.22	1.34	1	1	-0.0404009	5.17795e-05	0.953929	0.953854	1_to_1	identical gene model	0.999671	14;19;20;5;4	14;19;20;5;4	5	5	0									0	EFO_0006797	0.14951	0
Blood	ENSG00000134640	MTNR1B	ENSG00000134640	CHM13_G0010295	MTNR1B	MTNR1B	protein_coding	protein_coding	0.673333	0.733333	0.51	0.53	0	0			0	0	1_to_1	identical gene model	0.997584	2;3;2	2;3;2	3	3	0					1	{Diabetes mellitus, type 2, susceptibility to}	3	known_molec_cause	0	EFO_0008328	0.5982	0
Blood	ENSG00000134644	PUM1	ENSG00000134644	CHM13_G0000981	PUM1	PUM1	protein_coding	protein_coding	5.27593	5.94507	4.97	5.5	1	1	-0.035124	1.24537e-35	0.99691	0.996917	1_to_1	exon_length_diff		22;22;18;22;21;22;17;22;20;5;6;6;5;2;4;5;6;4;5;7;7;3;2	22;22;18;22;21;22;17;22;20;5;6;6;5;2;4;5;6;4;5;7;7;3;2	23	23	0					1	Spinocerebellar ataxia 47	3	known_molec_cause	0	MONDO_0033482	0.70985	0
Blood	ENSG00000134668	SPOCD1	ENSG00000134668	CHM13_G0001008	SPOCD1	SPOCD1	protein_coding	protein_coding	0.432696	0.477731	0.31	0.33	1	1	-0.0390532	1.8078e-135	0.995169	0.995171	1_to_1	exon_length_diff		15;16;6;9;15;5;3;6;3;2;7;5;6;3	15;16;6;9;15;5;3;6;3;2;7;5;6;3	14	14	0									0	EFO_0010700	0.39437	0
Blood	ENSG00000134684	YARS1	ENSG00000134684	CHM13_G0001052	YARS1	YARS1	protein_coding	protein_coding	10.1994	11.5033	9.85	11.05	1	1	-0.0422261	5.05961e-71	0.989221	0.989183	1_to_1	identical gene model	0.999967	4;13;2;13;11;11;12;5;6;6;9;4;3;2	4;13;2;13;11;11;12;5;6;6;9;4;3;2	14	14	0					1	Charcot-Marie-Tooth disease, dominant intermediate C;Infantile-onset multisystem neurologic, endocrine, and pancreatic disease 2;Myopathy, lactic acidosis, and sideroblastic anemia 2	3;3;3	known_molec_cause;known_molec_cause;known_molec_cause	0	MONDO_0012012	0.64406	0
Blood	ENSG00000134686	PHC2	ENSG00000134686	CHM13_G0001074	PHC2	PHC2	protein_coding	protein_coding	19.8966	22.5555	15.785	17.615	1	1	-0.0350567	7.85341e-136	0.995497	0.995498	1_to_1	identical gene model		13;14;7;8;8;8;5;6;4;3;6;3	13;14;7;8;8;8;5;6;4;3;6;3	12	12	0									0	EFO_0000304	0.26456	0
Blood	ENSG00000134690	CDCA8	ENSG00000134690	CHM13_G0001174	CDCA8	CDCA8	protein_coding	protein_coding	0.65	0.715	0.515	0.56	1	1	-0.0323415	8.72423e-17	0.962745	0.962971	1_to_1	identical gene model	0.999834	11;10	11;10	2	2	0									0	MONDO_0011962	0.23099	0
Blood	ENSG00000134697	GNL2	ENSG00000134697	CHM13_G0001170	GNL2	GNL2	protein_coding	protein_coding	32.7941	36.5895	30.63	35.14	1	1	-0.0373937	1.16917e-141	0.68955	0.689541	1_to_1	identical gene model		16;2;4;3;5;3;2;3;2	16;2;4;3;5;3;2;3;2	9	9	0	Clone Problem								0	EFO_1001512	0.11647	0
Blood	ENSG00000134698	AGO4	ENSG00000134698	CHM13_G0001124	AGO4	AGO4	protein_coding	protein_coding	119.168	133.492	117.205	132.02	1	1	-0.0382869	1.44123e-139	0.0752855	0.0752161	1_to_1	exon_length_diff		18;3;2	18;3;2	3	3	0									0	MONDO_0008170	0.29029	0
Blood	ENSG00000134709	HOOK1	ENSG00000134709	CHM13_G0001773	HOOK1	HOOK1	protein_coding	protein_coding	4.00907	4.50516	3	3.47	1	1	-0.0669869	1.92272e-28	0.433117	0.428881	1_to_1	exon_length_diff		7;22;20;3;5;2	7;22;20;3;5;2	6	6	0	Variation								0	EFO_0006527	0.2553	0
Blood	ENSG00000134716	CYP2J2	ENSG00000134716	CHM13_G0001774	CYP2J2	CYP2J2	protein_coding	protein_coding	0.459863	0.514452	0.37	0.42	1	1	-0.0386549	2.19408e-134	0.935019	0.935019	1_to_1	identical gene model		9;8;10;8;10	9;8;10;8;10	5	5	0	Variation								0	EFO_0004631	0.28054	0
Blood	ENSG00000134717	BTF3L4	ENSG00000134717	CHM13_G0001603	BTF3L4	BTF3L4	protein_coding	protein_coding	10.4319	11.5768	10.285	11.37	1	1	-0.0339694	7.26776e-38	0.905189	0.905434	1_to_1	exon_length_diff		7;5;5;6;5;3;5;5	7;5;5;6;5;3;5;5	8	8	0									0	EFO_0005842	0.0051015	0
Blood	ENSG00000134744	TUT4	ENSG00000134744	CHM13_G0001618	TUT4	TUT4	protein_coding	protein_coding	24.9645	27.8845	23.045	25.925	1	1	-0.0369199	1.91802e-141	0.965674	0.965673	1_to_1	identical gene model		3;5;30;30;2;4;3;9;8;3;3;23;6;21;2;16;2;11;3;5;3	3;5;30;30;2;4;3;9;8;3;3;23;6;21;2;16;2;11;3;5;3	21	21	0									0	EFO_0004339	0.14458	0
Blood	ENSG00000134748	PRPF38A	ENSG00000134748	CHM13_G0001617	PRPF38A	PRPF38A	protein_coding	protein_coding	31.8565	35.6405	30.78	34.68	1	1	-0.0374697	2.91853e-138	0.551031	0.551025	1_to_1	identical gene model		10;3;8	10;3;8	3	3	0									0	Orphanet_2554	0.11827	0
Blood	ENSG00000134755	DSC2	ENSG00000134755	CHM13_G0026257	DSC2	DSC2	protein_coding	protein_coding	0.264775	0.283351	0.21	0.22	1	1	-0.0311805	6.0366e-06	0.993606	0.993617	1_to_1	exon_length_diff		17;16;17	17;16;17	3	3	0	Clone Problem				1	Arrhythmogenic right ventricular dysplasia 11;Arrhythmogenic right ventricular dysplasia 11 with mild palmoplantar keratoderma and woolly hair	3;3	known_molec_cause;known_molec_cause	1	Orphanet_217656	0.80747	0
Blood	ENSG00000134757	DSG3	ENSG00000134757	CHM13_G0026266	DSG3	DSG3	protein_coding	protein_coding	0.259565	0.2752	0.21	0.23	0	0	-0.0379337	4.81628e-05	0	0	1_to_1	identical gene model	0.999163	16	16	1	1	0					1	Blistering, acantholytic, of oral and laryngeal mucosa	3	known_molec_cause	0	EFO_0000304	0.26987	0
Blood	ENSG00000134758	RNF138	ENSG00000134758	CHM13_G0026291	RNF138	RNF138	protein_coding	protein_coding	8.56384	10.3368	7.96	9.77	1	1	-0.147106	1.00524e-17	0.922658	0.917039	1_to_1	exon_length_diff		8;3;3;3;3;3;5;4;4	8;3;3;3;3;3;5;4;4	9	9	0									0	EFO_0008300	0.11427	0
Blood	ENSG00000134759	ELP2	ENSG00000134759	CHM13_G0026351	ELP2	ELP2	protein_coding	protein_coding	30.8145	34.0044	28.685	31.845	1	1	0.0478174	1.81366e-28	0.929724	0.941136	1_to_1	transcript_count_diff		7;5;21;3;6;23;22;19;22;4;5;7;21;20;5;6;6;5;5;6;6;6;6;3;5;4;3;2	7;5;21;3;6;23;22;19;23;22;4;5;7;21;20;5;6;6;5;5;6;6;6;6;3;5;4;3;2	28	29	0	Variation				1	Intellectual developmental disorder, autosomal recessive 58	3	known_molec_cause	0	Orphanet_88616	0.57747	0
Blood	ENSG00000134760	DSG1	ENSG00000134760	CHM13_G0026261	DSG1	DSG1	protein_coding	protein_coding	0.143333	0.163333	0.12	0.14	0	0			0.25	0.25	1_to_1	identical gene model	0.999532	15;4	15;4	2	2	0				High Signal Region	1	Erythroderma, congenital, with palmoplantar keratoderma, hypotrichosis, and hyper IgE;Keratosis palmoplantaris striata I, AD	3;3	known_molec_cause;known_molec_cause	0	MONDO_0007859	0.67979	0
Blood	ENSG00000134762	DSC3	ENSG00000134762	CHM13_G0026256	DSC3	DSC3	protein_coding	protein_coding	0.1	0.1	0.1	0.1	0	0			0.949206	0.945455	1_to_1	exon_length_diff		16;17;6	16;17;6	3	3	0	Variation				1	Arrhythmogenic right ventricular dysplasia 11;Arrhythmogenic right ventricular dysplasia 11 with mild palmoplantar keratoderma and woolly hair;Hypotrichosis and recurrent skin vesicles	3;3;3	known_molec_cause;known_molec_cause;known_molec_cause	0	Orphanet_217407	0.54924	0
Blood	ENSG00000134765	DSC1	ENSG00000134765	CHM13_G0026259	DSC1	DSC1	protein_coding	protein_coding	0.334851	0.365507	0.255	0.275	1	1	-0.021851	0.0847887	0.955126	0.955796	1_to_1	exon_length_diff		17;16	17;16	2	2	0	Clone Problem								0	EFO_0000519	0.23099	0
Blood	ENSG00000134769	DTNA	ENSG00000134769	CHM13_G0026318	DTNA	DTNA	protein_coding	protein_coding	0.654412	0.706111	0.505	0.51	0	0			0.992773	0.988786	1_to_1	exon_length_diff		22;11;13;3;2;5;6;5;5;20;22;12;4;21;21;16;4;17;5;15;22;21;3;3;13;9;7;16;14;14;8;8;5;6;2	22;11;13;3;2;5;6;5;5;20;22;12;4;21;21;16;4;17;5;15;22;21;3;3;13;9;7;16;14;14;8;8;5;6;2	35	35	0				High Signal Region	1	Left ventricular noncompaction 1, with or without congenital heart defects	3	known_molec_cause	0	Orphanet_54260	0.5882	0
Blood	ENSG00000134775	FHOD3	ENSG00000134775	CHM13_G0026357	FHOD3	MSTRG.2650	protein_coding	protein_coding	0.366667	0.426667	0.28	0.35	0	0			0.998121	0.99837	1_to_1	transcript_count_diff		25;14;24;29;17;18;3;10;8	24;25;14;24;29;17;18;3;10;8	9	10	0	Variation				1	Cardiomyopathy, familial hypertrophic, 28	3	known_molec_cause	0	EFO_0000538	0.56548	0
Blood	ENSG00000134779	TPGS2	ENSG00000134779	CHM13_G0026359	TPGS2	TPGS2	protein_coding	protein_coding	27.2255	30.4607	25.675	29.35	1	1	-0.0354463	9.89755e-93	0.954035	0.949675	1_to_1	exon_length_diff		2;4;7;7;5;7;6;7;7;6;7;4;6;7;7;6;4;3;4;2;2	2;4;7;7;5;7;6;7;7;6;7;4;6;7;7;6;4;3;4;2;2	21	21	0									0	EFO_0008393	0.1935	0
Blood	ENSG00000134780	DAGLA	ENSG00000134780	CHM13_G0009317	DAGLA	DAGLA	protein_coding	protein_coding	0.214787	0.19375	0.19	0.19	1	0			0.989319	0.998634	1_to_1	transcript_count_diff		20;20	20;20;20	2	3	0									0	MONDO_0012098;Orphanet_101110	0.36958	0
Blood	ENSG00000134802	SLC43A3	ENSG00000134802	CHM13_G0009121	SLC43A3	SLC43A3	protein_coding	protein_coding	6.94159	7.78993	6.55	7.33	1	1	-0.0593602	5.13884e-26	0.990802	0.990666	1_to_1	identical gene model	0.999757	14;14;1;14;13;5;14;11;8;5;7;6;5;4;5;4;4;4;3;4;4;3;4;3;3	14;14;1;14;13;5;14;11;8;5;7;6;5;4;5;4;4;4;3;4;4;3;4;3;3	25	25	0									0	EFO_0004309	0.3082	0
Blood	ENSG00000134809	TIMM10	ENSG00000134809	CHM13_G0009128	TIMM10	TIMM10	protein_coding	protein_coding	40.4474	45.8744	35.65	40.75	1	1	-0.0431804	1.03296e-86	0.783888	0.783337	1_to_1	exon_length_diff		3;3;3	3;3;3	3	3	0									0	EFO_0004875	0.03788	0
Blood	ENSG00000134812	CBLIF	ENSG00000134812	CHM13_G0009242	CBLIF	CBLIF	protein_coding	protein_coding	1.05179	1.18487	0.7	0.76	0	0			0.268707	0.268707	1_to_1	identical gene model		9;9;2;3;3	9;9;2;3;3	5	5	0					1	Intrinsic factor deficiency	3	known_molec_cause	0	Orphanet_332	0.66411	0
Blood	ENSG00000134815	DHX34	ENSG00000134815	CHM13_G0029104	DHX34	DHX34	protein_coding	protein_coding	117.058	131.211	114.3	128.845	1	1	-0.0362964	1.57678e-139	0.647747	0.646538	1_to_1	identical gene model	0.999573	17;4;7;11	17;4;7;11	4	4	0									0	EFO_0003847;HP_0001249	0.36044	0
Blood	ENSG00000134817	APLNR	ENSG00000134817	CHM13_G0009113	APLNR	APLNR	protein_coding	protein_coding	0.292273	0.2956	0.135	0.15	0	0			0.389608	0.389608	1_to_1	identical gene model	0.999806	2;1	2;1	2	2	0									0	EFO_0000519	0.26593	0
Blood	ENSG00000134824	FADS2	ENSG00000134824	CHM13_G0009323	FADS2	FADS2	protein_coding	protein_coding	3.38119	3.77167	2.08	2.27	1	1	-0.0420998	8.12237e-64	0.981683	0.981608	1_to_1	exon_length_diff		3;12;3;12;3;5;6;10;12;5;2;6;3;7;3	3;12;3;12;3;5;6;10;12;5;2;6;3;7;3	15	15	0					1	Fetal akinesia deformation sequence 2;Myasthenic syndrome, congenital, 11, associated with acetylcholine receptor deficiency	3;3	known_molec_cause;known_molec_cause	0	EFO_0010226	0.35376	0
Blood	ENSG00000134825	TMEM258	ENSG00000134825	CHM13_G0009320	TMEM258	TMEM258	protein_coding	protein_coding	25.6001	28.5363	23.615	26.615	1	1	-0.0384011	4.17949e-135	0.943303	0.943312	1_to_1	identical gene model		5;4;4;3;4;4;4;2	5;4;4;3;4;4;4;2	8	8	0									0	EFO_0010226	0.38881	0
Blood	ENSG00000134827	TCN1	ENSG00000134827	CHM13_G0009243	TCN1	TCN1	protein_coding	protein_coding	14.0522	15.6323	10.52	11.74	1	1	-0.0385043	5.48381e-134	0.762838	0.762849	1_to_1	identical gene model		3;9;5;5;3	3;9;5;5;3	5	5	0									0	MONDO_0008659	0.46845	0
Blood	ENSG00000134830	C5AR2	ENSG00000134830	CHM13_G0029103	C5AR2	C5AR2	protein_coding	protein_coding	76.759	85.8396	77.355	86.665	1	1	-0.0350544	1.21354e-126	0.532743	0.533111	1_to_1	exon_length_diff		2;2	2;2	2	2	0									0	MONDO_0008170	0.25152	0
Blood	ENSG00000134851	TMEM165	ENSG00000134851	CHM13_G0041807	TMEM165	TMEM165	protein_coding	protein_coding	65.4423	72.9366	63.32	69.64	1	1	-0.0377132	4.31797e-133	0.830221	0.830236	1_to_1	identical gene model	0.999989	6;3;7;2;3;2;5;5;4;2;3;2	6;3;7;2;3;2;5;5;4;2;3;2	12	12	0					1	Congenital disorder of glycosylation, type IIk	3	known_molec_cause	0	MONDO_0013870	0.78647	0
Blood	ENSG00000134852	CLOCK	ENSG00000134852	CHM13_G0041809	CLOCK	CLOCK	protein_coding	protein_coding	1.77352	1.87712	1.54	1.32	1	1	-0.0387351	2.42045e-134	0.996887	0.996887	1_to_1	identical gene model		22;23;7;24;2;13;8;3;6;4;4	22;23;7;24;2;13;8;3;6;4;4	11	11	0									0	EFO_0007788	0.24608	0
Blood	ENSG00000134853	PDGFRA	ENSG00000134853	CHM13_G0041784	PDGFRA	PDGFRA	protein_coding	protein_coding	1.15509	1.24388	0.475	0.505	1	1	-0.0436195	4.95663e-27	0.59	0.58908	1_to_1	exon_length_diff		4;15;23;4;18;4;4;4;3;5	4;15;23;4;18;4;4;4;3;5	10	10	0				High Signal Region	1	Gastrointestinal stromal tumor/GIST-plus syndrome, somatic or familial;Hypereosinophilic syndrome, idiopathic, resistant to imatinib	3;3	known_molec_cause;known_molec_cause	1	Orphanet_44890	0.83519	1	familial gastrointestinal stromal tumour	yes	yes
Blood	ENSG00000134864	GGACT	ENSG00000134864	CHM13_G0015427	GGACT	GGACT	protein_coding	protein_coding	2.79604	3.19716	2.02	2.31	1	1	-0.0377652	2.19165e-07	0.977207	0.97736	1_to_1	exon_length_diff		2;3;3;3;2;3	2;3;3;3;2;3	6	6	0									0	EFO_0004339	0.41916	0
Blood	ENSG00000134871	COL4A2	ENSG00000134871	CHM13_G0015534	COL4A2	COL4A2	protein_coding	protein_coding	0.874583	1.1615	0.33	0.715	0	0			0.80477	0.854486	1_to_1	transcript_count_diff		5;4;4;48;18;3;2;10;2;4;19;3;5;3;2;2;3;1	5;4;41;4;48;18;3;2;10;2;4;19;3;4;3;2;2;3;1	18	19	0				High Signal Region	1	?Retinal arteries, tortuosity of;Angiopathy, hereditary, with nephropathy, aneurysms, and muscle cramps;Brain small vessel disease 2;Brain small vessel disease with or without ocular anomalies;Microangiopathy and leukoencephalopathy, pontine, autosomal dominant;Renal tubular dysgenesis;[Angiotensin I-converting enzyme, benign serum increase];{Hemorrhage, intracerebral, susceptibility to};{Microvascular complications of diabetes 3};{Myocardial infarction, susceptibility to};{SARS, progression of};{Stroke, hemorrhagic}	3;3;3;3;3;3;3;3;3;3;3;3	known_molec_cause;known_molec_cause;known_molec_cause;known_molec_cause;known_molec_cause;known_molec_cause;known_molec_cause;known_molec_cause;known_molec_cause;known_molec_cause;known_molec_cause;known_molec_cause	0	Orphanet_2940	0.77688	0
Blood	ENSG00000134873	CLDN10	ENSG00000134873	CHM13_G0015333	CLDN10	CLDN10	protein_coding	protein_coding	0.452429	0.487714	0.34	0.375	0	0			0.780703	0.782748	1_to_1	identical gene model	0.99976	5;5;2	5;5;2	3	3	0					1	HELIX syndrome	3	known_molec_cause	0	EFO_0004617	0.66815	0
Blood	ENSG00000134874	DZIP1	ENSG00000134874	CHM13_G0015335	DZIP1	DZIP1	protein_coding	protein_coding	0.48	0.465	0.38	0.455	0	0			0.975734	0.96281	1_to_1	transcript_count_diff		22;23;21;20;4;3;12;6	22;23;21;20;22;4;3;12;6	8	9	0					1	?Mitral valve prolapse 3;Spermatogenic failure 47	3;3	known_molec_cause;known_molec_cause	0	Orphanet_399808	0.41578	0
Blood	ENSG00000134882	UBAC2	ENSG00000134882	CHM13_G0015392	UBAC2	UBAC2	protein_coding	protein_coding	11.4622	12.844	11.1	12.34	1	1	-0.0370337	3.85532e-82	0.992044	0.992063	1_to_1	identical gene model	0.999843	5;9;8;6;7;4;6;7;6;5;2	5;9;8;6;7;4;6;7;6;5;2	11	11	0									0	EFO_0004842	0.3661	0
Blood	ENSG00000134884	ARGLU1	ENSG00000134884	CHM13_G0015488	ARGLU1	ARGLU1	protein_coding	protein_coding	159.475	177.127	136.005	152.24	1	1	-0.0380715	1.34601e-134	0.636634	0.636671	1_to_1	exon_length_diff		4;3;5;4	4;3;5;4	4	4	0									0	EFO_0004735	0.28078	0
Blood	ENSG00000134897	BIVM	ENSG00000134897	CHM13_G0015461	BIVM	BIVM	protein_coding	protein_coding	3.6252	4.03706	3.28	3.74	1	1	-0.0354297	3.86781e-08	0.936341	0.938758	1_to_1	exon_length_diff		11;12;11;9;11;9;9;12;9;12;10;3;9;12;2;7	11;12;11;9;11;9;9;12;9;12;10;3;9;12;2;7	16	16	0									0	EFO_0010750	0.11055	0
Blood	ENSG00000134899	ERCC5	ENSG00000134899	CHM13_G0015462	ERCC5	ERCC5	protein_coding	protein_coding	5.85272	6.54891	5.55	6.215	1	1	-0.0430306	9.13862e-66	0.997219	0.997222	1_to_1	exon_length_diff		15;7;15;15;4;3;15;16;15;10;6;3;2	15;7;15;15;4;3;15;16;15;10;6;3;2	13	13	0					1	Cerebrooculofacioskeletal syndrome 3;Xeroderma pigmentosum, group G;Xeroderma pigmentosum, group G/Cockayne syndrome	3;3;3	known_molec_cause;known_molec_cause;known_molec_cause	0	MONDO_0010216	0.79992	1	xeroderma pigmentosum (G)	yes
Blood	ENSG00000134900	TPP2	ENSG00000134900	CHM13_G0015453	TPP2	TPP2	protein_coding	protein_coding	10.5819	11.7485	10.34	11.42	1	1	-0.0319661	0.0108845	0.983739	0.983142	1_to_1	exon_length_diff		30;29;29;27;3;27;17;2;5;4;9;2;7;7;4;5;3	30;29;29;27;3;27;17;2;5;4;9;2;7;7;4;5;3	17	17	0	Variation				1	Immunodeficiency 78 with autoimmunity and developmental delay	3	known_molec_cause	0	MONDO_0016030	0.46303	0
Blood	ENSG00000134901	POGLUT2	ENSG00000134901	CHM13_G0015459	POGLUT2	POGLUT2	protein_coding	protein_coding	0.588467	0.655166	0.405	0.45	1	1	-0.0385745	3.7073e-133	0.863933	0.863933	1_to_1	exon_length_diff		10;9;5;2	10;9;5;2	4	4	0									0	EFO_0010750	0.067337	0
Blood	ENSG00000134905	CARS2	ENSG00000134905	CHM13_G0015541	CARS2	CARS2	protein_coding	protein_coding	46.9465	52.5777	44.98	50.53	1	1	-0.0376912	7.67793e-113	0.974	0.974017	1_to_1	exon_length_diff		8;2;15;6;6;9;10;4;8;2;3;7;4;15;2;7;3;2;4;2;3;4;9;8;3;7;5;4;6;5;2;3;3	8;2;15;6;6;9;10;4;8;2;3;7;4;15;2;7;3;2;4;2;3;4;9;8;3;7;5;4;6;5;2;3;3	33	33	0					1	Combined oxidative phosphorylation deficiency 27	3	known_molec_cause	0	EFO_0009037	0.73756	0
Blood	ENSG00000134909	ARHGAP32	ENSG00000134909	CHM13_G0011064	ARHGAP32	ARHGAP32	protein_coding	protein_coding	1.28645	1.44949	0.97	1.095	1	1	-0.0377153	4.45135e-54	0.912311	0.91232	1_to_1	exon_length_diff		22;11;13;19;12;2;9;7	22;11;13;19;12;2;9;7	8	8	0				High Signal Region					0	EFO_0004584	0.39449	0
Blood	ENSG00000134910	STT3A	ENSG00000134910	CHM13_G0010999	STT3A	STT3A	protein_coding	protein_coding	8.10942	8.99524	7.38	8.3	1	1	-0.00742942	0.329192	0.99484	0.994923	1_to_1	exon_length_diff		5;10;19;18;19;17;5;5;4;4;2;5;3;4;3;5;4	5;10;19;18;19;17;5;5;4;4;2;5;3;4;3;5;4	17	17	0	Clone Problem				1	Congenital disorder of glycosylation, type Iw, autosomal dominant;Congenital disorder of glycosylation, type Iw, autosomal recessive	3;3	known_molec_cause;known_molec_cause	0	MONDO_0014270	0.50998	0
Blood	ENSG00000134917	ADAMTS8	ENSG00000134917	CHM13_G0011091	ADAMTS8	ADAMTS8	protein_coding	protein_coding	0.267368	0.298421	0.18	0.2	0	0			0.952023	0.952023	1_to_1	identical gene model	0.999968	9;4	9;4	2	2	0									0	EFO_0005763	0.50461	0
Blood	ENSG00000134940	ACRV1	ENSG00000134940	CHM13_G0011002	ACRV1	ACRV1	protein_coding	protein_coding	0.313333	0.350833	0.255	0.285	0	0			0.54	0.54	1_to_1	identical gene model		4;4;5;5	4;4;5;5	4	4	0									0	EFO_0004309	0.21464	0
Blood	ENSG00000134954	ETS1	ENSG00000134954	CHM13_G0011053	ETS1	ETS1	protein_coding	protein_coding	7.05303	7.88061	5.41	6.1	1	1	-0.0385193	2.97286e-133	0.999342	0.999342	1_to_1	exon_length_diff		4;10;7;7;8;2;3;4;3	4;10;7;7;8;2;3;4;3	9	9	0									0	MONDO_0005148	0.49506	0
Blood	ENSG00000134955	SLC37A2	ENSG00000134955	CHM13_G0010986	SLC37A2	SLC37A2	protein_coding	protein_coding	7.68213	8.59738	7.175	7.99	1	1	-0.0381001	1.39176e-33	0.926209	0.929723	1_to_1	exon_length_diff		7;18;16;19;8;7	7;18;16;19;8;7	6	6	0									0	EFO_0009270	0.16689	0
Blood	ENSG00000134962	KLB	ENSG00000134962	CHM13_G0041583	KLB	KLB	protein_coding	protein_coding	0.210441	0.226857	0.18	0.2	0	0	-0.0585287	0.000148265	0	0	1_to_1	exon_length_diff		5	5	1	1	0									0	EFO_0007878	0.45767	0
Blood	ENSG00000134970	TMED7	ENSG00000134970	CHM13_G0045296	TMED7	TMED7	protein_coding	protein_coding	27.0221	30.0986	21.76	24.83	1	1	-0.0384395	6.44161e-134	0.556574	0.556565	1_to_1	identical gene model		3;3;3	3;3;3	3	3	0									0	EFO_0004339	0.29766	0
Blood	ENSG00000134982	APC	ENSG00000134982	CHM13_G0045258	APC	APC	protein_coding	protein_coding	3.1332	3.5145	2.31	2.65	1	1	-0.0384628	5.70531e-48	0.995016	0.995079	1_to_1	exon_length_diff		4;3;14;16;17;17;16;3;7;3	4;3;14;16;17;17;16;3;7;3	10	10	0					1	?Arrhythmogenic right ventricular dysplasia 12;Adenoma, periampullary, somatic;Adenomatous polyposis coli;Brain tumor-polyposis syndrome 2;Colorectal cancer, somatic;Desmoid disease, hereditary;Gardner syndrome;Gastric adenocarcinoma and proximal polyposis of the stomach;Gastric cancer, somatic;Hepatoblastoma, somatic;Naxos disease	3;3;3;3;3;3;3;3;3;3;3	known_molec_cause;known_molec_cause;known_molec_cause;known_molec_cause;known_molec_cause;known_molec_cause;known_molec_cause;known_molec_cause;known_molec_cause;known_molec_cause;known_molec_cause	1	Orphanet_733	0.81112	1	adenomatous polyposis coli; Turcot syndrome	yes	yes
Blood	ENSG00000134986	NREP	ENSG00000134986	CHM13_G0045243	NREP	NREP	protein_coding	protein_coding	2.45691	2.72482	1.64	1.79	1	1	0.0443416	0.0403292	0.992391	0.993104	1_to_1	identical gene model	0.999778	6;5;5;4;3;5;4;5;3;6;4;5;5;5;5;5;5;3;5;2;4;2	6;5;5;4;3;5;4;5;3;6;4;5;5;5;5;5;5;3;5;2;4;2	22	22	0									0	EFO_0004348	0.48372	0
Blood	ENSG00000134987	WDR36	ENSG00000134987	CHM13_G0045233	WDR36	WDR36	protein_coding	protein_coding	1.24515	1.41124	0.89	0.97	1	1	-0.0386225	3.66267e-137	0.999117	0.999117	1_to_1	identical gene model	0.999491	23;23;23;15;2;5	23;23;23;15;2;5	6	6	0				High Signal Region	1	Glaucoma 1, open angle, G	3	known_molec_cause	0	EFO_0004190	0.70166	0
Blood	ENSG00000134996	OSTF1	ENSG00000134996	CHM13_G0056213	OSTF1	OSTF1	protein_coding	protein_coding	475.297	536.243	464.44	528.325	1	1	-0.0473605	9.43269e-81	0	0	1_to_1	exon_length_diff		10	10	1	1	0									0	EFO_0005090	0.24653	0
Blood	ENSG00000135002	RFK	ENSG00000135002	CHM13_G0056221	RFK	RFK	protein_coding	protein_coding	2.42411	2.73107	2.155	2.39	1	1	-0.0461163	1.49159e-33	0.949192	0.949078	1_to_1	identical gene model	0.999218	4;5;4;4;3;2	4;5;4;4;3;2	6	6	0									0	EFO_0007814	0.11862	0
Blood	ENSG00000135018	UBQLN1	ENSG00000135018	CHM13_G0056305	UBQLN1	UBQLN1	protein_coding	protein_coding	16.1727	18.1835	15.83	17.86	1	1	-0.0367027	1.60281e-66	0.958481	0.95842	1_to_1	identical gene model	0.99895	11;9;10;5;3;3	11;9;10;5;3;3	6	6	0									0	HP_0012443	0.2661	0
Blood	ENSG00000135040	NAA35	ENSG00000135040	CHM13_G0056336	NAA35	NAA35	protein_coding	protein_coding	9.95584	11.1225	9.59	10.72	1	1	-0.0359321	3.8946e-124	0.293096	0.293162	1_to_1	identical gene model	0.999998	23;7;12	23;7;12	3	3	0									0	EFO_0000274	0.14546	0
Blood	ENSG00000135045	C9orf40	ENSG00000135045	CHM13_G0056207	C9orf40	C9orf40	protein_coding	protein_coding	16.0862	17.9992	15.785	17.685	1	1	-0.0374588	9.29948e-137	0	0	1_to_1	identical gene model		2	2	1	1	0									0	EFO_0008449	0.20673	0
Blood	ENSG00000135046	ANXA1	ENSG00000135046	CHM13_G0056191	ANXA1	ANXA1	protein_coding	protein_coding	64.6639	71.9644	59.095	66.17	1	1	-0.0380701	9.24399e-135	0.966217	0.96622	1_to_1	identical gene model		13;9;4;6;12;7;5;2	13;9;4;6;12;7;5;2	8	8	0									0	EFO_0006930	0.33198	0
Blood	ENSG00000135047	CTSL	ENSG00000135047	CHM13_G0056363	CTSL	CTSL	protein_coding	protein_coding	4.00892	4.49394	3.33	3.7	1	1	-0.0397446	4.26222e-35	0.966642	0.966618	1_to_1	identical gene model	0.999952	8;7;8;6;5;6	8;7;8;6;5;6	6	6	0					1	Hyperparathyroidism, transient neonatal	3	known_molec_cause	0	MONDO_0100096	0.38359	0
Blood	ENSG00000135048	CEMIP2	ENSG00000135048	CHM13_G0056168	CEMIP2	CEMIP2	protein_coding	protein_coding	9.21873	10.3209	7.87	8.95	1	1	-0.0376182	1.14979e-101	0.992272	0.992292	1_to_1	exon_length_diff		24;5;2;23;24;7;3;4;3;3;2;2;3	24;5;2;23;24;7;3;4;3;3;2;2;3	13	13	0									0	Orphanet_71862;Orphanet_93359;HP_0000023;HP_0000316;HP_0000545;HP_0000766	0.42502	0
Blood	ENSG00000135049	AGTPBP1	ENSG00000135049	CHM13_G0056329	AGTPBP1	AGTPBP1	protein_coding	protein_coding	3.1483	3.51926	2.735	3.06	1	1	-0.0383183	1.38611e-131	0.997051	0.99705	1_to_1	identical gene model		26;26;25;25;3;9;7;7	26;26;25;25;3;9;7;7	8	8	0					1	Congenital disorder of glycosylation, type IIo;Neurodegeneration, childhood-onset, with cerebellar atrophy	3;3	known_molec_cause;known_molec_cause	0	EFO_0010256	0.73309	0
Blood	ENSG00000135052	GOLM1	ENSG00000135052	CHM13_G0056337	GOLM1	GOLM1	protein_coding	protein_coding	1.66214	1.82629	1.05	1.1	1	1	0.0457497	0.0509617	0.985618	0.986405	1_to_1	identical gene model	0.998887	10;10;2;7;4;5;4;4	10;10;2;7;4;5;4;4	8	8	0									0	EFO_0007937	0.30136	0
Blood	ENSG00000135063	ENTREP1	ENSG00000135063	CHM13_G0056143	FAM189A2	FAM189A2	protein_coding	protein_coding	0.352308	0.360588	0.18	0.18	0	0			0.748491	0.738806	1_to_1	exon_length_diff		11;10;11;11;9;7;7;5;8	11;10;11;11;9;7;7;5;8	9	9	0	Variation								0	EFO_0004468	0.24453	0
Blood	ENSG00000135069	PSAT1	ENSG00000135069	CHM13_G0056250	PSAT1	PSAT1	protein_coding	protein_coding	5.38058	5.97267	4.85	5.4	1	1	-0.0373173	1.98163e-22	0.656455	0.65755	1_to_1	identical gene model	0.998668	9;8	9;8	2	2	0					1	?Phosphoserine aminotransferase deficiency;Neu-Laxova syndrome 2	3;3	known_molec_cause;known_molec_cause	0	MONDO_0000179	0.75129	0
Blood	ENSG00000135070	ISCA1	ENSG00000135070	CHM13_G0056343	ISCA1	ISCA1	protein_coding	protein_coding	42.5581	47.2474	40.64	44.73	1	1	-0.0346848	3.95883e-106	0.60339	0.604081	1_to_1	identical gene model	0.999556	4;4;4;4	4;4;4;4	4	4	0				High Signal Region	1	Multiple mitochondrial dysfunctions syndrome 5	3	known_molec_cause	0	Orphanet_401874	0.65226	0
Blood	ENSG00000135074	ADAM19	ENSG00000135074	CHM13_G0046143	ADAM19	ADAM19	protein_coding	protein_coding	84.2459	20.5524	81.93	19.535	1	1	2.26887	1.2307e-254	0.602051	0.945	1_to_1	transcript_count_diff		23;23;12;22;2	23;23;12;24;22;2	5	6	0									0	EFO_0000341	0.47709	0
Blood	ENSG00000135077	HAVCR2	ENSG00000135077	CHM13_G0046130	HAVCR2	HAVCR2	protein_coding	protein_coding	51.5867	56.2856	50.345	55.34	1	1	-0.0356155	1.83893e-47	0.500681	0.499944	1_to_1	exon_length_diff		7;6;5;4;2;2	7;6;5;4;2;2	6	6	0					1	T-cell lymphoma, subcutaneous panniculitis-like	3	known_molec_cause	0	EFO_1000552	0.68123	0
Blood	ENSG00000135083	CCNJL	ENSG00000135083	CHM13_G0046197	CCNJL	CCNJL	protein_coding	protein_coding	2.80649	3.16022	2.325	2.67	1	1	-0.0371353	7.06539e-91	0.997347	0.997348	1_to_1	identical gene model		6;7;7;8;6;6;8;7;6;4;3	6;7;7;8;6;6;8;7;6;4;3	11	11	0									0	EFO_0007789	0.2886	0
Blood	ENSG00000135090	TAOK3	ENSG00000135090	CHM13_G0013732	TAOK3	TAOK3	protein_coding	protein_coding	15.1514	17.047	14.43	16.38	1	1	-0.0409856	1.78383e-40	0.989433	0.989363	1_to_1	exon_length_diff		21;21;4;18;2;8;2;3;2;7;6;6;4;4;4;4;4;4	21;21;4;18;2;8;2;3;2;7;6;6;4;4;4;4;4;4	18	18	0									0	EFO_0007660	0.45193	0
Blood	ENSG00000135093	USP30	ENSG00000135093	CHM13_G0013524	USP30	USP30	protein_coding	protein_coding	2.05082	2.29898	1.65	1.86	1	1	-0.0384837	1.63528e-91	0.985795	0.986033	1_to_1	exon_count_diff		16;13;7;9;5;4;5;4;3;3	16;13;7;9;5;4;5;4;3;2	10	10	0	Missing sequence								0	EFO_0006312	0.28332	0
Blood	ENSG00000135094	SDS	ENSG00000135094	CHM13_G0013648	SDS	SDS	protein_coding	protein_coding	1.17737	1.31416	0.86	0.99	1	1	-0.0388537	1.38378e-132	0.403924	0.404128	1_to_1	identical gene model	0.999723	8;6;3;6;3;2	8;6;3;6;3;2	6	6	0					1	Shwachman-Diamond syndrome;{Aplastic anemia, susceptibility to}	3;3	known_molec_cause;known_molec_cause	0	EFO_0007937	0.1249	0
Blood	ENSG00000135097	MSI1	ENSG00000135097	CHM13_G0013784	MSI1	MSI1	protein_coding	protein_coding	0.15	0.16	0.15	0.16	0	0			0	0	1_to_1	identical gene model		15;9;5	15;9;5	3	3	0									0	EFO_0000305	0.26011	0
Blood	ENSG00000135100	HNF1A	ENSG00000135100	CHM13_G0013820	HNF1A	HNF1A	protein_coding	protein_coding	0.283846	0.279375	0.21	0.17	0	0			0.999198	0.99907	1_to_1	exon_length_diff		10;7;8;10;7;7;6;2;2;6;6;3;9;9;10;2	10;7;8;10;7;7;6;2;2;6;6;3;9;9;10;2	16	16	0	Variation				1	Diabetes mellitus, insulin-dependent, 20;Hepatic adenoma, somatic;MODY, type III;Renal cell carcinoma;{Diabetes mellitus, insulin-dependent};{Diabetes mellitus, noninsulin-dependent, 2}	3;3;3;3;3;3	known_molec_cause;known_molec_cause;known_molec_cause;known_molec_cause;known_molec_cause;known_molec_cause	0	Orphanet_552	0.76505	1	familial hepatic adenoma	yes	yes
Blood	ENSG00000135108	FBXO21	ENSG00000135108	CHM13_G0013719	FBXO21	FBXO21	protein_coding	protein_coding	1.63133	1.81763	1.505	1.67	1	1	-0.0374052	2.19619e-28	0.974706	0.974809	1_to_1	exon_count_diff		12;13;11;12;3;5;6;4	12;12;11;12;3;5;6;4	8	8	0									0	EFO_0004509	0.45398	0
Blood	ENSG00000135111	TBX3	ENSG00000135111	CHM13_G0013669	TBX3	TBX3	protein_coding	protein_coding	0.412222	0.453333	0.34	0.38	0	0			0.850549	0.849054	1_to_1	exon_length_diff		8;7;2;2	8;7;2;2	4	4	0					1	Ulnar-mammary syndrome	3	known_molec_cause	0	Orphanet_3138	0.76915	1			yes
Blood	ENSG00000135114	OASL	ENSG00000135114	CHM13_G0013822	OASL	OASL	protein_coding	protein_coding	28.4415	31.8241	16.78	19.23	1	1	-0.0382992	1.15203e-94	0.867073	0.866912	1_to_1	identical gene model	0.99959	6;4;5;3	6;4;5;3	4	4	0	Variation								0	EFO_0004696	0.32308	0
Blood	ENSG00000135116	HRK	ENSG00000135116	CHM13_G0013711	HRK	HRK	protein_coding	protein_coding	1.93974	2.17593	1.22	1.35	1	1	-0.0710195	1.27024e-06	0.0501134	0.0490324	1_to_1	exon_length_diff		2;2;5;3	2;2;5;3	4	4	0									0	EFO_0006930	0.45416	0
Blood	ENSG00000135119	RNFT2	ENSG00000135119	CHM13_G0013707	RNFT2	RNFT2	protein_coding	protein_coding	1.06696	1.21204	0.78	0.86	1	1	-0.0914249	1.0481e-15	0.878209	0.878842	1_to_1	exon_length_diff		2;11;12;11;7;7;2;12;3	2;11;12;11;7;7;2;12;3	9	9	0									0	EFO_0004747	0.2194	0
Blood	ENSG00000135124	P2RX4	ENSG00000135124	CHM13_G0013831	P2RX4	P2RX4	protein_coding	protein_coding	10.023	11.2496	9.47	10.545	1	1	-0.036996	3.92295e-136	0.973551	0.973552	1_to_1	identical gene model		11;13;10;12;11;5;13;11;4;12;6;8;4;3	11;13;10;12;11;5;13;11;4;12;6;8;4;3	14	14	0									0	EFO_0004340	0.32388	0
Blood	ENSG00000135127	BICDL1	ENSG00000135127	CHM13_G0013765	BICDL1	BICDL1	protein_coding	protein_coding	38.0765	42.5896	35.97	40.725	1	1	-0.0369696	6.47748e-141	0.789119	0.788589	1_to_1	exon_length_diff		9;9;2;2;3;6;3;2;4;3;2	9;9;2;2;3;6;3;2;4;3;2	11	11	0									0	EFO_0009270	0.30699	0
Blood	ENSG00000135144	DTX1	ENSG00000135144	CHM13_G0013633	DTX1	DTX1	protein_coding	protein_coding	19.0647	21.5563	14.175	15.995	1	1	-0.0363517	1.33391e-130	0.8362	0.845792	1_to_1	exon_length_diff		2;9;8;3;2	2;9;8;3;2	5	5	0			High Signal Region						0	EFO_0007788	0.3401	0
Blood	ENSG00000135148	TRAFD1	ENSG00000135148	CHM13_G0013615	TRAFD1	TRAFD1	protein_coding	protein_coding	13.9175	15.5648	13.26	14.83	1	1	-0.037837	3.01289e-118	0.993937	0.993935	1_to_1	identical gene model		5;12;5;7;6;12;9;7;3	5;12;5;7;6;12;9;7;3	9	9	0									0	EFO_0004842	0.33433	0
Blood	ENSG00000135164	DMTF1	ENSG00000135164	CHM13_G0051255	DMTF1	DMTF1	protein_coding	protein_coding	38.7768	43.52	35.24	40.24	1	1	-0.052104	7.53086e-83	0.981952	0.983184	1_to_1	transcript_count_diff		17;18;18;17;6;6;18;17;6;18;5;7;6;7;17;13;6;7;20;5;4;5;2;3;18;7;2;4;3;2;3;3;4;3;2;1	17;18;18;17;6;19;6;18;17;6;18;5;7;6;7;17;13;6;7;20;5;4;5;2;3;18;7;2;4;3;2;3;3;4;3;2;1	36	37	0									0	MONDO_0005090	0.36049	0
Blood	ENSG00000135175	OCM2	ENSG00000135175	CHM13_G0051429	OCM2	OCM2	protein_coding	protein_coding	1.10857	1.24143	0.86	0.955	0	0			0.964162	0.964162	1_to_1	identical gene model		4;4	4;4	2	2	0									0	MONDO_0019588	0.11531	0
Blood	ENSG00000135185	TMEM243	ENSG00000135185	CHM13_G0051257	TMEM243	TMEM243	protein_coding	protein_coding	22.6982	20.9764	20.42	18.44	1	1	0.0676393	1.84656e-16	0.9221	0.923414	1_to_1	exon_length_diff		4;5;4;3;3;2;2	4;5;4;3;3;2;2	7	7	0									0	EFO_0004696	0.32016	0
Blood	ENSG00000135205	CCDC146	ENSG00000135205	CHM13_G0051170	CCDC146	CCDC146	protein_coding	protein_coding	5.21166	5.82668	4.55	5.17	1	1	-0.0365492	1.33853e-106	0.949602	0.949662	1_to_1	exon_length_diff		5;19;4;11;5;4;2;3;3	5;19;4;11;5;4;2;3;3	9	9	0				High Signal Region					0	EFO_0009486;EFO_0010977	0.29537	0
Blood	ENSG00000135211	TMEM60	ENSG00000135211	CHM13_G0051180	TMEM60	TMEM60	protein_coding	protein_coding	61.4107	67.5727	56.975	62.82	1	1	-0.0329874	4.06156e-42	0	0	1_to_1	identical gene model	0.998993	2	2	1	1	0									0	EFO_0004518	0.27838	0
Blood	ENSG00000135218	CD36	ENSG00000135218	CHM13_G0051209	CD36	CD36	protein_coding	protein_coding	12.2325	13.7057	10.71	12.16	1	1	-0.0382873	7.83833e-134	0.993509	0.993509	1_to_1	exon_length_diff		17;3;14;3;12;4;2;5;4;4;12;13;13;15;4;5;14;5;13;5;12;4;5;3	17;3;14;3;12;4;2;5;4;4;12;13;13;15;4;5;14;5;13;5;12;4;5;3	24	24	0					1	Bleeding disorder, platelet-type, 11;Platelet glycoprotein IV deficiency;{Coronary heart disease, susceptibility to, 7};{Malaria, cerebral, reduced risk of};{Malaria, cerebral, susceptibility to}	3;3;3;3;3	known_molec_cause;known_molec_cause;known_molec_cause;known_molec_cause;known_molec_cause	0	EFO_0009188	0.64013	0
Blood	ENSG00000135220	UGT2A3	ENSG00000135220	CHM13_G0041983	UGT2A3	UGT2A3	protein_coding	protein_coding	0.218889	0.31	0.14	0.16	0	0			0.659404	0.659404	1_to_1	exon_length_diff		6;7	6;7	2	2	0	Variation								0	EFO_0000389	0.18479	0
Blood	ENSG00000135222	CSN2	ENSG00000135222	CHM13_G0042019	CSN2	CSN2	protein_coding	protein_coding					0	0					1_to_1	identical gene model		7	7	1	1	0	Variation								0	EFO_0000181;EFO_0000571;EFO_0000519	0.18479	0
Blood	ENSG00000135226	UGT2B28	ENSG00000135226		UGT2B28		protein_coding		0.281		0.27		0				0.967921		hg38_spec_gene			6;4		2		0									0	EFO_0000389	0.18479	0
Blood	ENSG00000135241	PNPLA8	ENSG00000135241	CHM13_G0051728	PNPLA8	PNPLA8	protein_coding	protein_coding	2.90344	3.23341	2.34	2.62	1	1	-0.0386672	8.62402e-135	0.993741	0.993741	1_to_1	identical gene model		11;10;12;10;10;11;4;5;3;3;2;3	11;10;12;10;10;11;4;5;3;3;2;3	12	12	0					1	?Mitochondrial myopathy with lactic acidosis	3	known_molec_cause	0	Orphanet_2597	0.5949	0
Blood	ENSG00000135245	HILPDA	ENSG00000135245	CHM13_G0051971	HILPDA	HILPDA	protein_coding	protein_coding	1.7935	1.9948	1.555	1.715	1	1	-0.0352793	2.59704e-15	0.896874	0.900038	1_to_1	exon_length_diff		2;2;2;2	2;2;2;2	4	4	0									0	EFO_0000182	0.079982	0
Blood	ENSG00000135248	GARIN1B	ENSG00000135248	CHM13_G0051994	FAM71F1	FAM71F1	protein_coding	protein_coding					0	0			1	1	1_to_1	identical gene model	0.999429	8;9;6;5;7;7;6;3;3	8;9;6;5;7;7;6;3;3	9	9	0									0	EFO_0000275;EFO_0003911	0.041375	0
Blood	ENSG00000135249	RINT1	ENSG00000135249	CHM13_G0051680	RINT1	RINT1	protein_coding	protein_coding	4.98269	8.28801	4.3	7.495	1	1	-1.51525	3.73844e-89	0.976175	0.93489	1_to_1	exon_count_diff		6;5;5;15;15;2;2;4	6;5;5;15;14;2;2;4	8	8	0					1	Infantile liver failure syndrome 3	3	known_molec_cause	0	Orphanet_370088	0.50282	0
Blood	ENSG00000135250	SRPK2	ENSG00000135250	CHM13_G0051671	SRPK2	SRPK2	protein_coding	protein_coding	16.7957	18.9876	15.2	16.98	1	1	-0.035827	4.92509e-84	0.985137	0.985136	1_to_1	identical gene model	0.999939	3;7;16;15;7;2;6;17;6;5;7;7;4;6;4	3;7;16;15;7;2;6;17;6;5;7;7;4;6;4	15	15	0									0	MONDO_0005090	0.41459	0
Blood	ENSG00000135253	KCP	ENSG00000135253	CHM13_G0052001	KCP	KCP	protein_coding	protein_coding	0.630211	0.694737	0.475	0.5	1	1	-0.0378111	0.0109807	0.607987	0.602019	1_to_1	exon_count_diff		10;4;5;40;37;38;36;21;14	9;3;5;40;37;38;36;17;11	9	9	0	Clone Problem, Variation								0	EFO_0000685	0.078299	0
Blood	ENSG00000135269	TES	ENSG00000135269	CHM13_G0051801	TES	TES	protein_coding	protein_coding	4.77375	5.32008	4.51	4.95	1	1	-0.0387398	2.22789e-133	0.997515	0.997515	1_to_1	identical gene model		3;7;3;5;2;7;3;3;2;3;2	3;7;3;5;2;7;3;3;2;3;2	11	11	0									0	EFO_0004695	0.35519	0
Blood	ENSG00000135272	MDFIC	ENSG00000135272	CHM13_G0051788	MDFIC	MDFIC	protein_coding	protein_coding	37.7378	41.851	35.34	39.445	1	1	-0.0304001	4.53579e-47	0.378893	0.383293	1_to_1	exon_length_diff		5;3;2;5;4;4	5;3;2;5;4;4	6	6	0									0	EFO_0007660	0.40817	0
Blood	ENSG00000135297	MTO1	ENSG00000135297	CHM13_G0048284	MTO1	MTO1	protein_coding	protein_coding	11.4879	13.2771	8.73	10.445	1	1	-0.0534357	4.4812e-49	0.967138	0.965673	1_to_1	exon_count_diff		13;12;5;13;5;13;11;11;4;11;4;3;3;5;3;3;4;4;5	13;13;5;13;5;13;10;11;3;10;3;2;3;5;3;3;4;4;5	19	19	0	GRC Housekeeping				1	Combined oxidative phosphorylation deficiency 10	3	known_molec_cause	0	Orphanet_314637	0.78351	0
Blood	ENSG00000135298	ADGRB3	ENSG00000135298	CHM13_G0048215	ADGRB3	ADGRB3	protein_coding	protein_coding	0.188696	0.198846	0.14	0.155	0	0			0.649518	0.649518	1_to_1	identical gene model	0.999898	32;30;16;5;3	32;30;16;5;3	5	5	0	GRC Housekeeping			High Signal Region					0	EFO_0004340	0.4075	0
Blood	ENSG00000135299	ANKRD6	ENSG00000135299	CHM13_G0048509	ANKRD6	ANKRD6	protein_coding	protein_coding	3.1868	3.54578	2.575	2.83	1	1	-0.0389148	6.13719e-109	0.986583	0.986722	1_to_1	exon_length_diff		16;15;5;16;4;8;4;16;3;9;5;5;13;13;6;4;7;8;4;3;2;2	16;15;5;16;4;8;4;16;3;9;5;5;13;13;6;4;7;8;4;3;2;2	22	22	0									0	EFO_0004995	0.24581	0
Blood	ENSG00000135312	HTR1B	ENSG00000135312	CHM13_G0048336	HTR1B	HTR1B	protein_coding	protein_coding	0.333824	0.390777	0.23	0.29	1	1	-0.0539638	0.000948939	0	0	1_to_1	exon_length_diff		1	1	1	1	0	GRC Housekeeping								0	MONDO_0005090	0.61421	0
Blood	ENSG00000135314	KHDC1	ENSG00000135314	CHM13_G0048270	KHDC1	KHDC1	protein_coding	protein_coding	1.58272	1.80093	1.37	1.52	1	1	-0.0429903	4.81265e-45	0.613166	0.615894	1_to_1	exon_count_diff		4;5;4;5;3;3;5	4;5;4;4;3;3;5	7	7	0	GRC Housekeeping								0	EFO_0006797	0.28272	0
Blood	ENSG00000135315	CEP162	ENSG00000135315	CHM13_G0048415	CEP162	CEP162	protein_coding	protein_coding	1.2767	1.41269	1.03	1.155	1	1	-0.0386895	1.26327e-135	0.997915	0.997915	1_to_1	identical gene model		27;18;26;27;6;15;6	27;18;26;27;6;15;6	7	7	0									0	EFO_0004747	0.3102	0
Blood	ENSG00000135316	SYNCRIP	ENSG00000135316	CHM13_G0048434	SYNCRIP	SYNCRIP	protein_coding	protein_coding	9.01982	10.0928	8.92	9.98	1	1	-0.0371517	2.44919e-138	0.969165	0.969165	1_to_1	identical gene model		11;12;11;6	11;12;11;6	4	4	0									0	EFO_0003756	0.41578	0
Blood	ENSG00000135317	SNX14	ENSG00000135317	CHM13_G0048432	SNX14	SNX14	protein_coding	protein_coding	24.5842	27.5225	23.32	26.46	1	1	-0.0393755	2.854e-81	0.991275	0.99124	1_to_1	exon_length_diff		29;26;21;3;29;29;28;25;5;25;7;25;6;7;2;3;6;8;7	29;26;21;3;29;29;28;25;5;25;7;25;6;7;2;3;6;8;7	19	19	0					1	Spinocerebellar ataxia, autosomal recessive 20	3	known_molec_cause	0	Orphanet_397709	0.68842	0
Blood	ENSG00000135318	NT5E	ENSG00000135318	CHM13_G0048430	NT5E	NT5E	protein_coding	protein_coding	4.184	4.6563	3.32	3.75	1	1	-0.0350593	1.00499e-77	0.919137	0.919255	1_to_1	identical gene model	0.999978	8;9;3;5;5	8;9;3;5;5	5	5	0					1	?Laurence-Moon syndrome;Boucher-Neuhauser syndrome;Calcification of joints and arteries;Glaucoma 1, open angle, 1O;Oliver-McFarlane syndrome;Spastic paraplegia 39, autosomal recessive	3;3;3;3;3;3	known_molec_cause;known_molec_cause;known_molec_cause;known_molec_cause;known_molec_cause;known_molec_cause	0	MONDO_0008895	0.58924	0
Blood	ENSG00000135324	MRAP2	ENSG00000135324	CHM13_G0048414	MRAP2	MRAP2	protein_coding	protein_coding	0.367674	0.402273	0.25	0.26	0	0			0	0	1_to_1	identical gene model		4	4	1	1	0					1	{?Obesity, susceptibility to, BMIQ18}	3	known_molec_cause	0	Orphanet_71529	0.42238	0
Blood	ENSG00000135333	EPHA7	ENSG00000135333	CHM13_G0048549	EPHA7	EPHA7	protein_coding	protein_coding	0.28	0.3075	0.29	0.31	0	0			0.125	0.125	1_to_1	exon_length_diff		17;3	17;3	2	2	0									0	MONDO_0002108	0.48418	1			yes
Blood	ENSG00000135334	AKIRIN2	ENSG00000135334	CHM13_G0048478	AKIRIN2	AKIRIN2	protein_coding	protein_coding	229.822	256.935	224.765	250.57	1	1	-0.0307953	2.92904e-107	0	0	1_to_1	identical gene model	0.999792	5;2	5;2	2	2	0									0	EFO_0008111	0.098372	0
Blood	ENSG00000135336	ORC3	ENSG00000135336	CHM13_G0048477	ORC3	ORC3	protein_coding	protein_coding	6.45194	7.09756	5.04	5.65	1	1	-0.0308857	8.63731e-06	0.978614	0.978655	1_to_1	identical gene model	0.999546	19;4;20;20;2;2	19;4;20;20;2;2	6	6	0									0	EFO_0000519	0.26191	0
Blood	ENSG00000135338	LCA5	ENSG00000135338	CHM13_G0048356	LCA5	LCA5	protein_coding	protein_coding	0.204	0.197692	0.17	0.18	0	0			0.967799	0.967799	1_to_1	identical gene model	0.999535	8;9;7	8;9;7	3	3	0					1	Leber congenital amaurosis 5	3	known_molec_cause	0	MONDO_0018998	0.75646	0
Blood	ENSG00000135341	MAP3K7	ENSG00000135341	CHM13_G0048530	MAP3K7	MAP3K7	protein_coding	protein_coding	4.1964	4.72446	3.88	4.395	1	1	-0.0461855	1.34783e-24	0.986744	0.98698	1_to_1	exon_length_diff		16;15;16;17;5;9	16;15;16;17;5;9	6	6	0				High Signal Region	1	Cardiospondylocarpofacial syndrome;Frontometaphyseal dysplasia 2	3;3	known_molec_cause;known_molec_cause	0	Orphanet_1826	0.74894	0
Blood	ENSG00000135346	CGA	ENSG00000135346	CHM13_G0048459	CGA	CGA	protein_coding	protein_coding					0	0			1	1	1_to_1	identical gene model	0.999796	4;5;5;3;4;2	4;5;5;3;4;2	6	6	0					1	Hypertrichosis, congenital generalized	4	del_dup_syndrome	0	EFO_0004842	0.33699	0
Blood	ENSG00000135355	GJA10	ENSG00000135355	CHM13_G0048521	GJA10	GJA10	protein_coding	protein_coding	1.2275	1.3675	0.54	0.59	0	0			0.2	0.2	1_to_1	identical gene model	0.999879	1;2;2	1;2;2	3	3	0	Clone Problem								0	EFO_0003898	0.14611	0
Blood	ENSG00000135362	PRR5L	ENSG00000135362	CHM13_G0008707	PRR5L	PRR5L	protein_coding	protein_coding	7.79621	8.76932	7.005	7.71	1	1	-0.0387992	8.04709e-133	0.995128	0.99515	1_to_1	identical gene model	0.999584	4;9;3;3;4;4;10;6;4;4;4;3;2;3;3;3;7;2;3;2	4;9;3;3;4;4;10;6;4;4;4;3;2;3;3;3;7;2;3;2	20	20	0									0	MONDO_0004979	0.49377	0
Blood	ENSG00000135363	LMO2	ENSG00000135363	CHM13_G0008663	LMO2	LMO2	protein_coding	protein_coding	12.8367	14.5407	7.19	7.91	1	1	-0.0276902	2.9043e-09	0.98804	0.988115	1_to_1	exon_length_diff		6;3;3;2;3;3	6;3;3;2;3;3	6	6	0					0	Leukemia, acute T-cell	2	linakge_mapping	0	EFO_0004842	0.44588	1			yes
Blood	ENSG00000135365	PHF21A	ENSG00000135365	CHM13_G0008821	PHF21A	PHF21A	protein_coding	protein_coding	32.6615	37.169	30.705	34.865	1	1	-0.0518268	1.69198e-103	0.977787	0.977813	1_to_1	exon_length_diff		19;10;18;5;18;4;4;2;6;6;9;3;7;6;5;8;6;6;5;2	19;10;18;5;18;4;4;2;6;6;9;3;7;6;5;8;6;6;5;2	20	20	0					1	Intellectual developmental disorder with behavioral abnormalities and craniofacial dysmorphism with or without seizures	3	known_molec_cause	0	EFO_0010660	0.65283	0
Blood	ENSG00000135372	NAT10	ENSG00000135372	CHM13_G0008667	NAT10	MSTRG.935	protein_coding	protein_coding	8.64838	9.69122	8.02	9.16	1	1	-0.0458424	4.31581e-16	0.987025	0.990088	1_to_1	transcript_count_diff		27;3;29;4;5;8;26;2;3;2	29;27;3;29;4;5;8;26;2;3;2	10	11	0									0	EFO_0003847;HP_0001249	0.11827	0
Blood	ENSG00000135373	EHF	ENSG00000135373	CHM13_G0008677	EHF	EHF	protein_coding	protein_coding	0.29493	0.32	0.23	0.25	1	1	-0.0388493	2.11802e-126	0.418267	0.418455	1_to_1	identical gene model	0.999469	9;4;8;9;9;6;3;6;9;3;5;2	9;4;8;9;9;6;3;6;9;3;5;2	12	12	0									0	EFO_0004532	0.47599	0
Blood	ENSG00000135374	ELF5	ENSG00000135374	CHM13_G0008674	ELF5	ELF5	protein_coding	protein_coding	0.36	0.4	0.36	0.4	0	0			0.969697	0.96875	1_to_1	identical gene model	0.9995	7;6;7;7;5;4;3	7;6;7;7;5;4;3	7	7	0									0	EFO_0004741	0.32328	0
Blood	ENSG00000135378	PRRG4	ENSG00000135378	CHM13_G0008635	PRRG4	PRRG4	protein_coding	protein_coding	17.2599	19.6584	15.835	18.13	1	1	-0.0629468	1.18129e-84	0	0	1_to_1	exon_length_diff		6	6	1	1	0									0	EFO_0004309	0.32531	0
Blood	ENSG00000135387	CAPRIN1	ENSG00000135387	CHM13_G0008666	CAPRIN1	CAPRIN1	protein_coding	protein_coding	9.17718	10.3824	7.86	8.775	1	1	-0.0410281	1.59805e-35	0.994414	0.994404	1_to_1	exon_length_diff		19;18;2;6;5;5;18;17;18;4;4;5;6;7;2;5;2	19;18;2;6;5;5;18;17;18;4;4;5;6;7;2;5;2	17	17	0									0	EFO_0006335	0.23772	0
Blood	ENSG00000135390	ATP5MC2	ENSG00000135390	CHM13_G0012451	ATP5MC2	ATP5MC2	protein_coding	protein_coding	162.827	181.919	161.905	183.37	1	1	-0.0334325	6.61817e-93	0.980225	0.980282	1_to_1	exon_length_diff		2;5;5;4;6;5;5;5;2	2;5;5;4;6;5;5;5;2	9	9	0									0	EFO_0004339	0.31339	0
Blood	ENSG00000135392	DNAJC14	ENSG00000135392	CHM13_G0012570	DNAJC14	DNAJC14	protein_coding	protein_coding	11.0101	12.3921	10.09	11.51	1	1	-0.0337892	3.66873e-102	0.956337	0.957891	1_to_1	exon_length_diff		8;7;2;2	8;7;2;2	4	4	0									0	MONDO_0005405	0.037411	0
Blood	ENSG00000135404	CD63	ENSG00000135404	CHM13_G0012561	CD63	CD63	protein_coding	protein_coding	67.7719	75.8679	64.075	71.605	1	1	-0.0369282	3.6632e-133	0.995403	0.995402	1_to_1	identical gene model		8;6;8;3;6;7;5;7;8;8;7;7;2;7;7;6	8;6;8;3;6;7;5;7;8;8;7;7;2;7;7;6	16	16	0									0	EFO_0000519	0.16075	0
Blood	ENSG00000135406	PRPH	ENSG00000135406	CHM13_G0012249	PRPH	PRPH	protein_coding	protein_coding	0.797273	0.896364	0.34	0.38	0	0			0.787698	0.787698	1_to_1	identical gene model	0.999655	9;6;5;3;6;5	9;6;5;3;6;5	6	6	0					1	Choroidal dystrophy, central areolar 2;Leber congenital amaurosis 18;Macular dystrophy, patterned, 1;Macular dystrophy, vitelliform, 3;Retinitis pigmentosa 7 and digenic form;Retinitis punctata albescens;{Amyotrophic lateral sclerosis, susceptibility to}	3;3;3;3;3;3;3	known_molec_cause;known_molec_cause;known_molec_cause;known_molec_cause;known_molec_cause;known_molec_cause;known_molec_cause	0	EFO_0001356;EFO_0001357	0.55437	0
Blood	ENSG00000135407	AVIL	ENSG00000135407	CHM13_G0012701	AVIL	AVIL	protein_coding	protein_coding	18.6722	20.9361	17.165	19.095	1	1	-0.0363704	5.34467e-112	0.876545	0.876654	1_to_1	exon_length_diff		2;20;3;19;7;2;2;3;12;6	2;20;3;19;7;2;2;3;12;6	10	10	0					1	Nephrotic syndrome, type 21	3	known_molec_cause	0	EFO_0004255	0.62232	0
Blood	ENSG00000135409	AMHR2	ENSG00000135409	CHM13_G0012436	AMHR2	AMHR2	protein_coding	protein_coding	0.4805	0.525854	0.27	0.29	0	0			0.597212	0.597212	1_to_1	identical gene model	0.999988	11;11;9;2;3;4;7	11;11;9;2;3;4;7	7	7	0					1	Persistent Mullerian duct syndrome, type II	3	known_molec_cause	0	Orphanet_2856	0.7417	0
Blood	ENSG00000135413	LACRT	ENSG00000135413	CHM13_G0012514	LACRT	LACRT	protein_coding	protein_coding					0	0					1_to_1	identical gene model		5;4;5;3	5;4;5;3	4	4	0									0	EFO_1000906	0.054853	0
Blood	ENSG00000135414	GDF11	ENSG00000135414	CHM13_G0012565	GDF11	GDF11	protein_coding	protein_coding	6.09645	6.92358	5.95	6.705	1	1	-0.0558063	3.26559e-96	0.384221	0.381063	1_to_1	exon_length_diff		3;4	3;4	2	2	0					1	?Vertebral hypersegmentation and orofacial anomalies	3	known_molec_cause	0	Orphanet_139039	0.27013	0
Blood	ENSG00000135423	GLS2	ENSG00000135423	CHM13_G0012626	GLS2	GLS2	protein_coding	protein_coding	0.685192	0.747547	0.435	0.47	0	0			0.994756	0.994757	1_to_1	identical gene model	0.999888	16;15;17;18;2;17;12;18;7;6;11;8;6;8;4;3;3	16;15;17;18;2;17;12;18;7;6;11;8;6;8;4;3;3	17	17	0									0	EFO_0005134	0.25247	0
Blood	ENSG00000135424	ITGA7	ENSG00000135424	CHM13_G0012557	ITGA7	ITGA7	protein_coding	protein_coding	1.77457	1.93989	1.32	1.41	1	1	-0.0395408	1.23832e-11	0.972034	0.972142	1_to_1	identical gene model	0.999729	25;25;25;25;12;26;5;3;2;5;3;4;5;6;5;3;3;5;4;2	25;25;25;25;12;26;5;3;2;5;3;4;5;6;5;3;3;5;4;2	20	20	0					1	Muscular dystrophy, congenital, due to ITGA7 deficiency	3	known_molec_cause	0	Orphanet_34520	0.74459	0
Blood	ENSG00000135426	TESPA1	ENSG00000135426	CHM13_G0012519	TESPA1	TESPA1	protein_coding	protein_coding	19.4625	21.6173	18.47	20.23	1	1	-0.012685	0.00373346	0.986783	0.987017	1_to_1	exon_count_diff		11;9;9;2;9;11;7;10;6;6;7;7;6;3	11;9;9;2;9;11;7;10;6;6;6;7;6;3	14	14	0									0	MONDO_0004979	0.40431	0
Blood	ENSG00000135436	FAM186B	ENSG00000135436	CHM13_G0012261	FAM186B	FAM186B	protein_coding	protein_coding	0.518442	0.588312	0.42	0.46	1	1	-0.0391516	1.28192e-133	0.793489	0.793489	1_to_1	identical gene model		4;7;5;5;7	4;7;5;5;7	5	5	0									0	Orphanet_655	0.25871	0
Blood	ENSG00000135437	RDH5	ENSG00000135437	CHM13_G0012560	RDH5	RDH5	protein_coding	protein_coding	21.5361	24.0897	20.975	23.42	1	1	-0.0378215	6.13349e-137	0.908862	0.908862	1_to_1	identical gene model		5;2;5;3;3;3;3;5;2;3;2	5;2;5;3;3;3;3;5;2;3;2	11	11	0					1	Fundus albipunctatus	3	known_molec_cause	1	Orphanet_227796	0.80833	0
Blood	ENSG00000135439	AGAP2	ENSG00000135439	CHM13_G0012690	AGAP2	AGAP2	protein_coding	protein_coding	14.597	16.4296	14.73	16.33	1	1	-0.0373311	6.59539e-123	0.952022	0.951961	1_to_1	exon_length_diff		18;18;19;5	18;18;19;5	4	4	0									0	EFO_0009270	0.16816	0
Blood	ENSG00000135441	BLOC1S1	ENSG00000135441	CHM13_G0012559	BLOC1S1	BLOC1S1	protein_coding	protein_coding	50.1221	55.8254	47.255	52.53	1	1	-0.0383021	5.12321e-134	0.94229	0.942279	1_to_1	identical gene model		4;3;3;4;3;3	4;3;3;4;3;3	6	6	0									0	HP_0000545	0.10891	0
Blood	ENSG00000135443	KRT85	ENSG00000135443	CHM13_G0012372	KRT85	KRT85	protein_coding	protein_coding					0	0					1_to_1	identical gene model	0.999889	9;7;4	9;7;4	3	3	0					1	Ectodermal dysplasia 4, hair/nail type	3	known_molec_cause	0	Orphanet_69084	0.63313	0
Blood	ENSG00000135446	CDK4	ENSG00000135446	CHM13_G0012693	CDK4	CDK4	protein_coding	protein_coding	6.61789	6.73	5.6	6.105	1	1	-0.031681	2.63268e-29	0.99426	0.994289	1_to_1	identical gene model	0.999973	8;7;3;4;7;7;6;7;7;5;4;3;4;3	8;7;3;4;7;7;6;7;7;5;4;3;4;3	14	14	0					1	{Melanoma, cutaneous malignant, 3}	3	known_molec_cause	0	MONDO_0012183	0.69748	1	familial malignant melanoma	yes
Blood	ENSG00000135447	PPP1R1A	ENSG00000135447	CHM13_G0012512	PPP1R1A	PPP1R1A	protein_coding	protein_coding	0.401478	0.44569	0.25	0.28	1	1	-0.0474753	2.60501e-08	0.0468541	0.0464604	1_to_1	exon_length_diff		6;7;5;6	6;7;5;6	4	4	0									0	MONDO_0016736	0.11827	0
Blood	ENSG00000135451	TROAP	ENSG00000135451	CHM13_G0012250	TROAP	TROAP	protein_coding	protein_coding	1.71128	1.89422	1.01	1.14	1	1	-0.038312	1.16767e-136	0.929817	0.929849	1_to_1	identical gene model		3;14;15;4;4;8;6;10;3;2;9;11;8;3;4;10	3;14;15;4;4;8;6;10;3;2;9;11;8;3;4;10	16	16	0									0	EFO_0000182	0.11059	0
Blood	ENSG00000135452	TSPAN31	ENSG00000135452	CHM13_G0012692	TSPAN31	TSPAN31	protein_coding	protein_coding	6.63262	7.40338	6.21	6.95	1	1	-0.0388767	2.95167e-111	0.987056	0.98705	1_to_1	exon_length_diff		6;3;3;4;6;5;6;6;4;4;4;5;4;2	6;3;3;4;6;5;6;6;4;4;4;5;4;2	14	14	0					1	Spondyloepimetaphyseal dysplasia, Camera-Genevieve type	3	known_molec_cause	0	EFO_0000389	0.20949	0
Blood	ENSG00000135454	B4GALNT1	ENSG00000135454	CHM13_G0012686	B4GALNT1	B4GALNT1	protein_coding	protein_coding	1.166	1.272	0.62	0.67	0	0			0.898551	0.898551	1_to_1	identical gene model	0.999957	11;10;2;10;10;4;6;7;6;6;6;5;5;2;4;4	11;10;2;10;10;4;6;7;6;6;6;5;5;2;4;4	16	16	0					1	Spastic paraplegia 26, autosomal recessive	3	known_molec_cause	0	Orphanet_101006	0.75883	0
Blood	ENSG00000135457	TFCP2	ENSG00000135457	CHM13_G0012321	TFCP2	TFCP2	protein_coding	protein_coding	14.4433	15.9533	14.02	15.635	1	1	-0.0133706	3.94712e-07	0.874868	0.876597	1_to_1	identical gene model	0.999846	15;13;6;14;14	15;13;6;14;14	5	5	0					1	Hypogonadotropic hypogonadism 18 with or without anosmia	3	known_molec_cause	0	EFO_0004308	0.29715	0
Blood	ENSG00000135469	COQ10A	ENSG00000135469	CHM13_G0012606	COQ10A	COQ10A	protein_coding	protein_coding	15.6166	17.474	14.64	16.34	1	1	-0.0377372	4.05035e-139	0.910421	0.910421	1_to_1	identical gene model		5;2;4;5;3;2;4;4;3;3	5;2;4;5;3;2;4;4;3;3	10	10	0									0	EFO_0004980	0.1185	0
Blood	ENSG00000135472	FAIM2	ENSG00000135472	CHM13_G0012275	FAIM2	FAIM2	protein_coding	protein_coding	0.257049	0.26493	0.2	0.2	0	0	-0.0387498	1.12561e-135	0.39216	0.39216	1_to_1	identical gene model	0.999904	12;11;11;11;7;11;6	12;11;11;11;7;11;6	7	7	0									0	EFO_0004340	0.38265	0
Blood	ENSG00000135473	PAN2	ENSG00000135473	CHM13_G0012613	PAN2	PAN2	protein_coding	protein_coding	18.7166	21.0002	17.91	19.6	1	1	-0.0375061	6.42643e-138	0.986797	0.986803	1_to_1	identical gene model	0.999738	26;25;26;26;13;26;26;2;2;3;5;2;3;12;2;2;5;2;5;4;2	26;25;26;26;13;26;26;2;2;3;5;2;3;12;2;2;5;2;5;4;2	21	21	0									0	EFO_0004339	0.18502	0
Blood	ENSG00000135476	ESPL1	ENSG00000135476	CHM13_G0012429	ESPL1	ESPL1	protein_coding	protein_coding	0.530598	0.562385	0.28	0.28	1	1	-0.0900777	2.35806e-07	0.965784	0.97092	1_to_1	transcript_count_diff		31;31;3;2;7;7;10;4	31;31;3;31;2;7;7;10;4	8	9	0	Variation								0	EFO_0003923	0.22046	0
Blood	ENSG00000135477	KRT87P	ENSG00000135477	CHM13_G0012363	KRT87P	KRT87P	transcribed_unprocessed_pseudogene	transcribed_unprocessed_pseudogene	0.82	0.87	0.82	0.87	0	0			0.954545	0.75	1_to_1	identical gene model	0.998504	9;9	9;9	2	2	0												0
Blood	ENSG00000135480	KRT7	ENSG00000135480	CHM13_G0012360	KRT7	KRT7	protein_coding	protein_coding	1.01215	1.15364	0.65	0.76	0	0			0.889258	0.887882	1_to_1	exon_length_diff		2;9;5;2;5;4;3;2;4;4;3;3;2	2;9;5;2;5;4;3;2;4;4;3;3;2	13	13	0					1	Leukemia, T-cell acute lymphocytic, somatic	3	known_molec_cause	0	EFO_0000349	0.19007	0
Blood	ENSG00000135482	ZC3H10	ENSG00000135482	CHM13_G0012594	ZC3H10	ZC3H10	protein_coding	protein_coding	11.8788	13.3168	11.9	13.35	1	1	-0.0380573	5.44191e-131	0.181796	0.18167	1_to_1	identical gene model	0.999608	3;2;3;2;3	3;2;3;2;3	5	5	0									0	EFO_0004995	0.057537	0
Blood	ENSG00000135486	HNRNPA1	ENSG00000135486	CHM13_G0012496	HNRNPA1	HNRNPA1	protein_coding	protein_coding	129.262	143.929	124.855	140.085	1	1	-0.0353225	2.1933e-126	0.993221	0.99323	1_to_1	identical gene model		10;11;11;6;4;4;10;9;6;4;6;2;2;3	10;11;11;6;4;4;10;9;6;4;6;2;2;3	14	14	0					1	?Inclusion body myopathy with early-onset Paget disease without frontotemporal dementia 3;Amyotrophic lateral sclerosis 20	3;3	known_molec_cause;known_molec_cause	0	Orphanet_52430	0.57638	0
Blood	ENSG00000135502	SLC26A10P	ENSG00000135502	CHM13_G0012685	SLC26A10	SLC26A10	protein_coding	protein_coding	0.695	1.24	0.695	1.24	0	0			0.957143	0.984375	1_to_1	exon_count_diff		18;2;14;14;16;2;4;6;5;7;5	16;2;14;12;15;2;4;5;4;6;5	11	11	0									0	EFO_0002571	0.092395	0
Blood	ENSG00000135503	ACVR1B	ENSG00000135503	CHM13_G0012346	ACVR1B	ACVR1B	protein_coding	protein_coding	19.1502	21.4527	18.935	21.375	1	1	-0.0373867	1.56185e-139	0.670639	0.670774	1_to_1	exon_length_diff		9;10;8;4;7;9;3	9;10;8;4;7;9;3	7	7	0					1	Pancreatic cancer, somatic	3	known_molec_cause	0	EFO_0002618	0.41877	1			yes
Blood	ENSG00000135506	OS9	ENSG00000135506	CHM13_G0012688	OS9	OS9	protein_coding	protein_coding	75.3312	84.8057	74.1	82.72	1	1	-0.0377229	9.1474e-88	0.990931	0.99091	1_to_1	identical gene model	0.999759	14;2;15;5;5;6;13;4;14;15;9;13;13;4;14;5;3;5;10;6;4;5;2	14;2;15;5;5;6;13;4;14;15;9;13;13;4;14;5;3;5;10;6;4;5;2	23	23	0									0	Orphanet_2162	0.50304	0
Blood	ENSG00000135517	MIP	ENSG00000135517	CHM13_G0012623	MIP	MIP	protein_coding	protein_coding	0.5925	0.635	0.645	0.705	0	0			0.883333	0.883333	1_to_1	exon_length_diff		4;6;5;3	4;6;5;3	4	4	0					1	Cataract 15, multiple types	3	known_molec_cause	0	MONDO_0011060	0.75795	0
Blood	ENSG00000135519	KCNH3	ENSG00000135519	CHM13_G0012257	KCNH3	KCNH3	protein_coding	protein_coding	2.62921	2.90798	1.18	1.27	1	1	-0.0364322	7.35389e-77	0.975288	0.975207	1_to_1	identical gene model	0.999723	15;16;5;2;3	15;16;5;2;3	5	5	0									0	MONDO_0005301	0.58327	0
Blood	ENSG00000135521	LTV1	ENSG00000135521	CHM13_G0049230	LTV1	LTV1	protein_coding	protein_coding	29.1669	32.4357	26.42	30.03	1	1	-0.0378455	1.53476e-139	0.209207	0.209186	1_to_1	identical gene model		11	11	1	1	0									0	Orphanet_199276;EFO_0000759;EFO_1000737	0.068808	0
Blood	ENSG00000135525	MAP7	ENSG00000135525	CHM13_G0049120	MAP7	MAP7	protein_coding	protein_coding	0.216	0.202857	0.13	0.12	0	0			0.999853	0.999854	1_to_1	exon_length_diff		18;16;18;17;18;19;18;17;15	18;16;18;17;18;19;18;17;15	9	9	0									0	Orphanet_399805	0.091092	0
Blood	ENSG00000135535	CD164	ENSG00000135535	CHM13_G0048727	CD164	CD164	protein_coding	protein_coding	13.7395	15.3179	12.6	13.85	1	1	-0.0374945	1.26854e-139	0.993365	0.993365	1_to_1	identical gene model		6;7;2;6;5;5;5;6;6;4	6;7;2;6;5;5;5;6;6;4	10	10	0					1	?Deafness, autosomal dominant 66	3	known_molec_cause	0	MONDO_0019587	0.46239	0
Blood	ENSG00000135537	AFG1L	ENSG00000135537	CHM13_G0048700	AFG1L	AFG1L	protein_coding	protein_coding	1.09568	1.22252	0.84	0.93	1	1	-0.038776	5.23049e-135	0.685728	0.685621	1_to_1	identical gene model	0.999979	4;13;11;6;8;2;2	4;13;11;6;8;2;2	7	7	0				High Signal Region					0	EFO_0007937	0.13144	0
Blood	ENSG00000135540	NHSL1	ENSG00000135540	CHM13_G0049161	NHSL1	NHSL1	protein_coding	protein_coding	0.54782	0.592806	0.22	0.22	1	1	-0.0385301	3.65249e-134	0.905103	0.905226	1_to_1	exon_length_diff		7;8;5;4;4;4;4;2;2	7;8;5;4;4;4;4;2;2	9	9	0									0	EFO_0010736	0.45884	0
Blood	ENSG00000135541	AHI1	ENSG00000135541	CHM13_G0049101	AHI1	AHI1	protein_coding	protein_coding	2.46279	2.71058	1.7	1.905	1	1	-0.0448613	8.52643e-10	0.973148	0.973182	1_to_1	identical gene model	0.99988	29;27;28;19;3;17;4;2;3;25;23;3;5;6;2;3;5	29;27;28;19;3;17;4;2;3;25;23;3;5;6;2;3;5	17	17	0					1	Joubert syndrome 3	3	known_molec_cause	1	MONDO_0016364	0.80758	0
Blood	ENSG00000135547	HEY2	ENSG00000135547	CHM13_G0048941	HEY2	HEY2	protein_coding	protein_coding	0.371304	0.421522	0.265	0.315	0	0			0.918376	0.918376	1_to_1	identical gene model	0.999926	5;5	5;5	2	2	0									0	EFO_0004995	0.48637	0
Blood	ENSG00000135549	PKIB	ENSG00000135549	CHM13_G0048915	PKIB	PKIB	protein_coding	protein_coding	1.7356	1.92489	1.18	1.295	1	1	-0.043912	1.03011e-12	0.847374	0.846773	1_to_1	identical gene model	0.999089	8;7;5;6;5;4;6;4;5;5;3;2	8;7;5;6;5;4;6;4;5;5;3;2	12	12	0									0	EFO_0004526	0.40827	0
Blood	ENSG00000135569	TAAR5	ENSG00000135569	CHM13_G0049036	TAAR5	TAAR5	protein_coding	protein_coding	1.79	1.85	1.79	1.85	0	0			0	0	1_to_1	identical gene model		1	1	1	1	0	Variation				1	Enhanced S-cone syndrome;Retinitis pigmentosa 37	3;3	known_molec_cause;known_molec_cause	0	EFO_0000319	0.25043	0
Blood	ENSG00000135577	NMBR	ENSG00000135577	CHM13_G0049199	NMBR	NMBR	protein_coding	protein_coding	0.623333	0.7	0.5	0.55	0	0			0	0	1_to_1	identical gene model		3;3	3;3	2	2	0									0	EFO_0004314	0.28692	0
Blood	ENSG00000135587	SMPD2	ENSG00000135587	CHM13_G0048730	SMPD2	SMPD2	protein_coding	protein_coding	34.3239	38.3585	34.04	37.625	1	1	-0.0371755	1.53327e-137	0.42299	0.423004	1_to_1	identical gene model		10;3;4	10;3;4	3	3	0									0	EFO_0009188	0.30202	0
Blood	ENSG00000135596	MICAL1	ENSG00000135596	CHM13_G0048731	MICAL1	MICAL1	protein_coding	protein_coding	67.6523	75.5679	66.28	73.99	1	1	-0.0366336	1.26203e-141	0.962759	0.962757	1_to_1	identical gene model		24;25;25;9;25;7;3;6	24;25;25;9;25;7;3;6	8	8	0									0	EFO_0004339	0.22227	0
Blood	ENSG00000135597	REPS1	ENSG00000135597	CHM13_G0049171	REPS1	REPS1	protein_coding	protein_coding	12.4848	13.9795	10.73	11.88	1	1	-0.0376023	1.32556e-135	0.992693	0.992694	1_to_1	identical gene model	0.999993	20;17;19;16;19;4;16;20;17;7;18;2;2;4;2;3;6;9;6;5;3	20;17;19;16;19;4;16;20;17;7;18;2;2;4;2;3;6;9;6;5;3	21	21	0					1	?Neurodegeneration with brain iron accumulation 7	3	known_molec_cause	0	Orphanet_385	0.5772	0
Blood	ENSG00000135604	STX11	ENSG00000135604	CHM13_G0049240	STX11	STX11	protein_coding	protein_coding	118.211	132.772	111.175	124.285	1	1	-0.0372199	1.21352e-133	0	0	1_to_1	exon_length_diff		2	2	1	1	0					1	Hemophagocytic lymphohistiocytosis, familial, 4	3	known_molec_cause	0	Orphanet_540	0.72472	0
Blood	ENSG00000135605	TEC	ENSG00000135605	CHM13_G0041718	TEC	TEC	protein_coding	protein_coding	1.89107	2.11787	1.52	1.74	1	1	-0.0415914	6.81474e-19	0.81954	0.818012	1_to_1	exon_length_diff		18;16;6;2;7	18;16;6;2;7	5	5	0					0	Transient erythroblastopenia of childhood	2	linakge_mapping	0	EFO_0000685	0.35102	1			yes
Blood	ENSG00000135617	PRADC1	ENSG00000135617	CHM13_G0031171	PRADC1	PRADC1	protein_coding	protein_coding	33.8083	37.6075	32.255	36.755	1	1	-0.0381217	5.88058e-132	0.317357	0.317522	1_to_1	identical gene model		5;4;2	5;4;2	3	3	0									0	EFO_0004784	0.19049	0
Blood	ENSG00000135622	SEMA4F	ENSG00000135622	CHM13_G0031245	SEMA4F	SEMA4F	protein_coding	protein_coding	0.593415	0.6575	0.325	0.345	1	1	-0.0396289	1.09788e-135	0.993829	0.993829	1_to_1	identical gene model		13;14;12;4;10;5;4;4;12;5	13;14;12;4;10;5;4;4;12;5	10	10	0									0	EFO_0005423	0.20865	0
Blood	ENSG00000135624	CCT7	ENSG00000135624	CHM13_G0031172	CCT7	CCT7	protein_coding	protein_coding	26.4043	29.7397	25.275	28.27	1	1	-0.0375858	8.04277e-131	0.99492	0.994919	1_to_1	identical gene model		5;6;4;5;13;10;5;2;12;7;6;6;4;7;4;3;4	5;6;4;5;13;10;5;2;12;7;6;6;4;7;4;3;4	17	17	0									0	EFO_0000612	0.33373	0
Blood	ENSG00000135625	EGR4	ENSG00000135625	CHM13_G0031174	EGR4	EGR4	protein_coding	protein_coding	0.293333	0.34	0.22	0.26	0	0			0.884615	0.884615	1_to_1	identical gene model		2;2	2;2	2	2	0									0	EFO_0004703	0.19102	0
Blood	ENSG00000135631	RAB11FIP5	ENSG00000135631	CHM13_G0031167	RAB11FIP5	MSTRG.3120	protein_coding	protein_coding	0.818112	0.305915	0.68	0.23	1	0	3.1403	3.20632e-98	0.9787	0.999147	1_to_1	transcript_count_diff		5;6;3;4;2;2	6;6;7;6;5;6;3;4;2;2	6	10	0									0	EFO_0005116	0.34533	0
Blood	ENSG00000135632	SMYD5	ENSG00000135632	CHM13_G0031170	SMYD5	SMYD5	protein_coding	protein_coding	42.3591	47.3504	42.14	46.86	1	1	-0.0374744	1.14466e-141	0.400833	0.400822	1_to_1	identical gene model		5;8;13;3;5;6;2;4;2	5;8;13;3;5;6;2;4;2	9	9	0									0	EFO_0004784	0.095193	0
Blood	ENSG00000135636	DYSF	ENSG00000135636	CHM13_G0031156	DYSF	DYSF	protein_coding	protein_coding	12.1657	13.7825	9.495	10.57	1	1	-0.0570475	0.00147926	0.999771	0.999767	1_to_1	identical gene model	0.999541	55;56;55;56;56;56;55;56;56;55;55;2;5;26;5;5;5;5;7	55;56;55;56;56;56;55;56;56;55;55;2;5;26;5;5;5;5;7	19	19	0					1	Miyoshi muscular dystrophy 1;Muscular dystrophy, limb-girdle, autosomal recessive 2;Myopathy, distal, with anterior tibial onset	3;3;3	known_molec_cause;known_molec_cause;known_molec_cause	1	Orphanet_268	0.83011	0
Blood	ENSG00000135637	CCDC142	ENSG00000135637	CHM13_G0031230	CCDC142	CCDC142	protein_coding	protein_coding	21.0227	23.0417	18.765	19.645	1	1	-0.0457277	3.39276e-33	0.879628	0.877157	1_to_1	exon_count_diff		11;9;9;3;2;4;6;4;2	11;9;9;3;2;3;4;3;1	9	9	0									0	EFO_0004309	0.19034	0
Blood	ENSG00000135638	EMX1	ENSG00000135638	CHM13_G0031164	EMX1	EMX1	protein_coding	protein_coding	0.301429	0.343895	0.215	0.25	1	1	-0.0194366	0.468201	0.395386	0.399313	1_to_1	exon_length_diff		3;3;3;3;2;1	3;3;3;3;2;1	6	6	0									0	MONDO_0005090	0.407	0
Blood	ENSG00000135643	KCNMB4	ENSG00000135643	CHM13_G0012938	KCNMB4	KCNMB4	protein_coding	protein_coding	2.26901	2.52182	1.93	2.125	1	1	-0.0386643	3.03565e-125	0.039084	0.039084	1_to_1	identical gene model	0.999947	3;3	3;3	2	2	0									0	EFO_0004339	0.34845	0
Blood	ENSG00000135655	USP15	ENSG00000135655	CHM13_G0012751	USP15	USP15	protein_coding	protein_coding	162.531	180.226	150.915	168.355	1	1	-0.0340301	1.58458e-102	0.93744	0.937563	1_to_1	exon_length_diff		21;6;6;7;4;22;2;3;4;7;5;4;4;4;7;5;3;3;2	21;6;6;7;4;22;2;3;4;7;5;4;4;4;7;5;3;3;2	19	19	0									0	EFO_0004842	0.31727	0
Blood	ENSG00000135677	GNS	ENSG00000135677	CHM13_G0012815	GNS	MSTRG.1340	protein_coding	protein_coding	6.74604	2.25739	6.63	1.64	1	1	3.40982	8.23737e-126	0.990902	0.999313	1_to_1	transcript_count_diff		13;14;15;13;11;4;8;2;8	13;13;14;15;13;11;4;8;2;8	9	10	0					1	Mucopolysaccharidosis type IIID	3	known_molec_cause	0	MONDO_0009658	0.73551	0
Blood	ENSG00000135678	CPM	ENSG00000135678	CHM13_G0012906	CPM	CPM	protein_coding	protein_coding	1.35691	1.52904	1.1	1.235	1	1	-0.0393676	5.73225e-137	0.993079	0.993104	1_to_1	identical gene model	0.999455	2;6;9;8;9;3;6;5;4;4;4;3;3	2;6;9;8;9;3;6;5;4;4;4;3;3	13	13	0									0	EFO_0007908	0.28742	0
Blood	ENSG00000135679	MDM2	ENSG00000135679	CHM13_G0012902	MDM2	MSTRG.1349	protein_coding	protein_coding	19.4886	20.0921	17.71	18.055	1	1	0.102666	1.58182e-58	0.80281	0.837581	1_to_1	transcript_count_diff		11;4;8;10;4;12;9;11;11;6;5;12;6;5;9;4;3;2;5;3;8;6;9;6;10;3;6;10;10;10;3;3;3;2;2;2;2	13;11;4;8;10;4;12;9;11;11;6;5;12;6;5;9;4;3;2;5;3;8;6;9;6;10;3;6;10;10;10;3;3;3;2;2;2;2	37	38	0					1	?Lessel-Kubisch syndrome;{Accelerated tumor formation, susceptibility to}	3;3	known_molec_cause;known_molec_cause	0	EFO_0010632	0.45274	1			yes
Blood	ENSG00000135686	KLHL36	ENSG00000135686	CHM13_G0022473	KLHL36	KLHL36	protein_coding	protein_coding	18.6749	20.2926	17	18.76	1	1	0.00364549	0.40076	0.949758	0.950968	1_to_1	exon_length_diff		5;4;3;3;3;3;2	5;4;3;3;3;3;2	7	7	0									0	EFO_0001378	0.36958	0
Blood	ENSG00000135697	BCO1	ENSG00000135697	CHM13_G0022403	BCO1	BCO1	protein_coding	protein_coding	0.115	0.12	0.115	0.12	0	0			0	0	1_to_1	identical gene model	0.99803	11;10;4	11;10;4	3	3	0					1	?Hypercarotenemia and vitamin A deficiency, autosomal dominant	3	known_molec_cause	0	MONDO_0007272;Orphanet_199285	0.49893	0
Blood	ENSG00000135698	MPHOSPH6	ENSG00000135698	CHM13_G0022425	MPHOSPH6	MPHOSPH6	protein_coding	protein_coding	14.7763	16.3858	12.91	14.39	1	1	-0.0391495	2.68048e-135	0.761371	0.761387	1_to_1	identical gene model		7;5;5;5;3;5;2;3	7;5;5;5;3;5;2;3	8	8	0									0	EFO_0004339	0.28902	0
Blood	ENSG00000135702	CHST5	ENSG00000135702	CHM13_G0022290	CHST5	CHST5	protein_coding	protein_coding	0.438333	0.48875	0.19	0.18	0	0			0.820238	0.825403	1_to_1	exon_length_diff		3;4	3;4	2	2	0									0	Orphanet_98974	0.095952	0
Blood	ENSG00000135709	KIAA0513	ENSG00000135709	CHM13_G0022481	KIAA0513	KIAA0513	protein_coding	protein_coding	7.70129	8.67101	7.205	7.96	1	1	-0.0356049	1.26414e-115	0.993795	0.993804	1_to_1	identical gene model	0.999803	13;12;13;7;7;5;2	13;12;13;7;7;5;2	7	7	0									0	EFO_0005423	0.24871	0
Blood	ENSG00000135720	DYNC1LI2	ENSG00000135720	CHM13_G0021949	DYNC1LI2	DYNC1LI2	protein_coding	protein_coding	47.3504	52.8998	44.93	50.505	1	1	-0.037082	7.70073e-140	0.65649	0.656421	1_to_1	identical gene model	0.999969	13;12;3;5;5;6;3;6;6;3;6;2;5;5;4	13;12;3;5;5;6;3;6;6;3;6;2;5;5;4	15	15	0									0	EFO_0000763	0.46197	0
Blood	ENSG00000135722	FBXL8	ENSG00000135722	CHM13_G0021973	FBXL8	FBXL8	protein_coding	protein_coding	17.3509	21.5744	16.94	21.12	1	1	-0.324354	5.30854e-75	0.831649	0.804857	1_to_1	exon_length_diff		2;4;3;4;4;3;3;2;2	2;4;3;4;4;3;3;2;2	9	9	0									0	MONDO_0007290;MONDO_0020379	0.1793	0
Blood	ENSG00000135723	FHOD1	ENSG00000135723	CHM13_G0021985	FHOD1	FHOD1	protein_coding	protein_coding	29.021	44.4963	27.98	44.205	1	1	-1.89254	1.8055e-132	0.965239	0.861031	1_to_1	exon_count_diff		2;22;20;2;5;4;2;13;4;2	1;22;16;2;5;4;2;12;4;2	10	10	0									0	EFO_0004305	0.091407	0
Blood	ENSG00000135736	CCDC102A	ENSG00000135736	CHM13_G0021824	CCDC102A	CCDC102A	protein_coding	protein_coding	13.4697	15.1914	12.87	14.34	1	1	-0.0360454	2.96508e-66	0.506888	0.506864	1_to_1	identical gene model	0.999848	9;3	9;3	2	2	0									0	EFO_0004526	0.19903	0
Blood	ENSG00000135740	SLC9A5	ENSG00000135740	CHM13_G0021986	SLC9A5	SLC9A5	protein_coding	protein_coding	0.557928	0.602148	0.36	0.4	1	1	0.967984	9.06796e-36	0.903958	0.952643	1_to_1	identical gene model		16;4;15;15;16;5;4;5;6	16;4;15;15;16;5;4;5;6	9	9	0									0	EFO_0000389	0.12971	0
Blood	ENSG00000135744	AGT	ENSG00000135744	CHM13_G0005015	AGT	AGT	protein_coding	protein_coding	0.278333	0.27	0.235	0.2	0	0			0	0	1_to_1	identical gene model	0.999262	5	5	1	1	0	GRC Housekeeping				1	Renal tubular dysgenesis;{Hypertension, essential, susceptibility to};{Preeclampsia, susceptibility to}	3;3;3	known_molec_cause;known_molec_cause;known_molec_cause	0	MONDO_0017609	0.72847	0
Blood	ENSG00000135747	ZNF670-ZNF695	ENSG00000135747	CHM13_G0005329	ZNF670-ZNF695	ZNF670-ZNF695	protein_coding	protein_coding	0.298085	0.321633	0.215	0.235	1	1	-0.0458643	3.16792e-08	0.466503	0.471794	1_to_1	identical gene model	0.996489	7;6	7;6	2	2	0									0	EFO_0006797	0.21658	0
Blood	ENSG00000135749	PCNX2	ENSG00000135749	CHM13_G0005064	PCNX2	PCNX2	protein_coding	protein_coding	12.2172	13.5256	11.855	13.08	1	1	0.00181212	0.550625	0.864507	0.865081	1_to_1	exon_length_diff		34;2;10;20;2;2;2;2;17;3;5;4;5;4;11;16;6;6;4;5;5;8;3	34;2;10;20;2;2;2;2;17;3;5;4;5;4;11;16;6;6;4;5;5;8;3	23	23	0									0	EFO_0002892	0.31575	0
Blood	ENSG00000135750	KCNK1	ENSG00000135750	CHM13_G0005070	KCNK1	KCNK1	protein_coding	protein_coding	0.369649	0.409298	0.27	0.29	0	0			0.703253	0.699163	1_to_1	exon_length_diff		3;3;6;3;3;4	3;3;6;3;3;4	6	6	0									0	EFO_0010750	0.35483	0
Blood	ENSG00000135763	URB2	ENSG00000135763	CHM13_G0005001	URB2	MSTRG.570	protein_coding	protein_coding	8.42372	1.97577	8.02	1.465	1	1	3.46088	2.11424e-138	0.0224971	0.948026	1_to_1	transcript_count_diff		10;3	9;10;3	2	3	0									0	EFO_0004526	0.27747	0
Blood	ENSG00000135766	EGLN1	ENSG00000135766	CHM13_G0005039	EGLN1	EGLN1	protein_coding	protein_coding	43.279	48.7857	39.12	43.64	1	1	-0.0354474	3.82586e-137	0.891097	0.891098	1_to_1	identical gene model		4;5;4;2;5;5;2	4;5;4;2;5;5;2	7	7	0					1	Erythrocytosis, familial, 3;[Hemoglobin, high altitude adaptation]	3;3	known_molec_cause;known_molec_cause	0	MONDO_0007572	0.61878	0
Blood	ENSG00000135773	CAPN9	ENSG00000135773	CHM13_G0005017	CAPN9	CAPN9	protein_coding	protein_coding					0	0			1	1	1_to_1	identical gene model	0.999528	18;20;19;5	18;20;19;5	4	4	0	GRC Housekeeping								0	EFO_0000304	0.22417	0
Blood	ENSG00000135775	COG2	ENSG00000135775	CHM13_G0005013	COG2	COG2	protein_coding	protein_coding	6.72394	7.51152	6.04	6.89	1	1	-0.0408537	6.81608e-11	0.973932	0.973913	1_to_1	exon_length_diff		18;10;19;3;18;18;5;2;2	18;10;19;3;18;18;5;2;2	9	9	0					1	?Congenital disorder of glycosylation, type IIq	3	known_molec_cause	0	MONDO_0054559	0.63298	0
Blood	ENSG00000135776	ABCB10	ENSG00000135776	CHM13_G0004996	ABCB10	ABCB10	protein_coding	protein_coding	18.9975	21.1455	17.91	20.14	1	1	-0.0351404	1.64918e-106	0.247827	0.248316	1_to_1	identical gene model	0.999837	13;2;4	13;2;4	3	3	0									0	MONDO_0005148	0.37659	0
Blood	ENSG00000135778	NTPCR	ENSG00000135778	CHM13_G0005063	NTPCR	NTPCR	protein_coding	protein_coding	8.86363	9.8016	8.25	8.94	1	1	-0.0108508	0.000530921	0.78125	0.777366	1_to_1	exon_length_diff		4;5;4;3;5;4;4;2	4;5;4;3;5;4;4;2	8	8	0									0	EFO_0004348	0.27582	0
Blood	ENSG00000135801	TAF5L	ENSG00000135801	CHM13_G0005000	TAF5L	TAF5L	protein_coding	protein_coding	1.77662	1.97872	1.59	1.82	1	1	-0.0284989	0.000225224	0.969348	0.969438	1_to_1	exon_length_diff		4;5;4;5;2	4;5;4;5;2	5	5	0									0	EFO_0004526	0.23792	0
Blood	ENSG00000135821	GLUL	ENSG00000135821	CHM13_G0004084	GLUL	GLUL	protein_coding	protein_coding	18.5676	20.8012	17.995	20.125	1	1	-0.0368721	2.72205e-139	0.995945	0.995945	1_to_1	identical gene model	0.999993	7;8;8;7;7;2;5;3;6;5;3;5;3	7;8;8;7;7;2;5;3;6;5;3;5;3	13	13	0					1	Glutamine deficiency, congenital	3	known_molec_cause	0	Orphanet_71278	0.76334	0
Blood	ENSG00000135823	STX6	ENSG00000135823	CHM13_G0004062	STX6	STX6	protein_coding	protein_coding	5.97554	6.75457	5.77	6.405	1	1	-0.0368269	6.63185e-115	0.949695	0.950194	1_to_1	exon_length_diff		6;8;3;2	6;8;3;2	4	4	0									0	EFO_0006930	0.2763	0
Blood	ENSG00000135824	RGS8	ENSG00000135824	CHM13_G0004094	RGS8	RGS8	protein_coding	protein_coding	0.2375	0.25875	0.14	0.16	0	0			0.1	0.1	1_to_1	exon_length_diff		6;7;7;6;6;5;5	6;7;7;6;6;5;5	7	7	0									0	EFO_0004747	0.29444	0
Blood	ENSG00000135828	RNASEL	ENSG00000135828	CHM13_G0004090	RNASEL	RNASEL	protein_coding	protein_coding	44.8974	50.0567	44.59	49.68	1	1	-0.0385735	3.40227e-133	0.554621	0.554474	1_to_1	identical gene model	0.999897	7;6	7;6	2	2	0					1	Prostate cancer 1	3	known_molec_cause	0	Orphanet_1331	0.41615	0
Blood	ENSG00000135829	DHX9	ENSG00000135829	CHM13_G0004099	DHX9	DHX9	protein_coding	protein_coding	78.3846	87.6941	76.465	86.685	1	1	-0.0369703	6.49427e-141	0.823956	0.824196	1_to_1	identical gene model	0.99973	28;6;3;3;2;6;9;7	28;6;3;3;2;6;9;7	8	8	0									0	MONDO_0002691	0.27883	0
Blood	ENSG00000135835	KIAA1614	ENSG00000135835	CHM13_G0004057	KIAA1614	KIAA1614	protein_coding	protein_coding	1.27966	1.42854	1.22	1.33	1	1	-0.0452107	0.0062989	0.54775	0.548002	1_to_1	exon_length_diff		9;2;6;5;4	9;2;6;5;4	5	5	0									0	EFO_0004995	0.48306	0
Blood	ENSG00000135837	CEP350	ENSG00000135837	CHM13_G0004043	CEP350	CEP350	protein_coding	protein_coding	11.0358	12.512	10.355	11.885	1	1	-0.0600593	3.18565e-60	0.788613	0.785882	1_to_1	exon_length_diff		5;38;4;8;3;12;2;3;9;6;5	5;38;4;8;3;12;2;3;9;6;5	11	11	0									0	EFO_0010701	0.26492	0
Blood	ENSG00000135838	NPL	ENSG00000135838	CHM13_G0004097	NPL	NPL	protein_coding	protein_coding	34.4721	38.6048	32.47	36.3	1	1	-0.0369575	1.43753e-134	0.978314	0.978315	1_to_1	identical gene model	0.999971	13;11;7;14;11;9;3;12;11;9;10;2	13;11;7;14;11;9;3;12;11;9;10;2	12	12	0									0	EFO_0005653	0.23433	0
Blood	ENSG00000135842	NIBAN1	ENSG00000135842	CHM13_G0004136	NIBAN1	NIBAN1	protein_coding	protein_coding	177.085	199.872	172.21	195.205	1	1	-0.0436049	1.87144e-134	0.536974	0.535799	1_to_1	exon_length_diff		4;14;9;3;2	4;14;9;3;2	5	5	0									0	EFO_0004584	0.42879	0
Blood	ENSG00000135845	PIGC	ENSG00000135845	CHM13_G0003906	PIGC	PIGC	protein_coding	protein_coding	16.7375	18.5461	13.24	14.89	1	1	-0.0633968	1.86404e-10	0.902952	0.901681	1_to_1	exon_length_diff		5;2;1;2	5;2;1;2	4	4	0					1	Glycosylphosphatidylinositol biosynthesis defect 16	3	known_molec_cause	0	MONDO_0040500	0.65326	0
Blood	ENSG00000135862	LAMC1	ENSG00000135862	CHM13_G0004106	LAMC1	LAMC1	protein_coding	protein_coding	2.52767	0.767698	1.91	0.24	1	1	4.52831	1.22183e-161	0.362746	0.983337	1_to_1	transcript_count_diff		28;4;5;4;5;4	28;29;4;5;4;5;4	6	7	0									0	EFO_0004995	0.37579	0
Blood	ENSG00000135870	RC3H1	ENSG00000135870	CHM13_G0003940	RC3H1	RC3H1	protein_coding	protein_coding	2.50381	2.80461	1.905	2.13	1	1	-0.0319559	5.24363e-29	0.989057	0.988321	1_to_1	exon_length_diff		20;19;19;2;2;2	20;19;19;2;2;2	6	6	0					1	?Immune dysregulation and systemic hyperinflammation syndrome	3	known_molec_cause	0	MONDO_0013144;HP_0001976	0.49607	0
Blood	ENSG00000135898	GPR55	ENSG00000135898	CHM13_G0033859	GPR55	GPR55	protein_coding	protein_coding	0.258077	0.277143	0.195	0.195	0	0			0.999255	0.999297	1_to_1	exon_length_diff		3;3;2;2;2;2	3;3;2;2;2;2	6	6	0									0	MONDO_0008170	0.23099	0
Blood	ENSG00000135899	SP110	ENSG00000135899	CHM13_G0033841	SP110	SP110	protein_coding	protein_coding	150.804	168.947	138.215	154.88	1	1	-0.037276	1.52647e-137	0.932818	0.934084	1_to_1	identical gene model	0.999392	19;3;3;2;18;2;15;15;16;2;5;6;6;5;4	19;3;3;2;18;2;15;15;16;2;5;6;6;5;4	15	15	0					1	Hepatic venoocclusive disease with immunodeficiency;{Mycobacterium tuberculosis, susceptibility to}	3;3	known_molec_cause;known_molec_cause	0	Orphanet_79124	0.72662	0
Blood	ENSG00000135900	MRPL44	ENSG00000135900	CHM13_G0033766	MRPL44	MRPL44	protein_coding	protein_coding	89.7493	100.308	89.295	99.115	1	1	-0.0407204	5.72785e-134	0.00688538	0.00687677	1_to_1	identical gene model	0.999824	4	4	1	1	0					1	Combined oxidative phosphorylation deficiency 16	3	known_molec_cause	0	MONDO_0014162;Orphanet_352563	0.61207	0
Blood	ENSG00000135902	CHRND	ENSG00000135902	CHM13_G0033920	CHRND	CHRND	protein_coding	protein_coding					0	0			1	1	1_to_1	exon_count_diff		11;12;5;11;7;12	10;12;5;11;6;11	6	6	0					1	?Myasthenic syndrome, congenital, 3A, slow-channel;?Myasthenic syndrome, congenital, 3C, associated with acetylcholine receptor deficiency;Multiple pterygium syndrome, lethal type;Myasthenic syndrome, congenital, 3B, fast-channel	3;3;3;3	known_molec_cause;known_molec_cause;known_molec_cause;known_molec_cause	0	Orphanet_590	0.76384	0
Blood	ENSG00000135903	PAX3	ENSG00000135903	CHM13_G0033739	PAX3	PAX3	protein_coding	protein_coding	1.078	1.176	1.29	1.4	0	0			0.793256	0.793256	1_to_1	exon_length_diff		9;10;9;6;6;7;8;9;8;3;4;3;5;4;5	9;10;9;6;6;7;8;9;8;3;4;3;5;4;5	15	15	0					1	Craniofacial-deafness-hand syndrome;Rhabdomyosarcoma 2, alveolar;Waardenburg syndrome, type 1;Waardenburg syndrome, type 3	3;3;3;3	known_molec_cause;known_molec_cause;known_molec_cause;known_molec_cause	1	MONDO_0018094	0.84224	1			yes
Blood	ENSG00000135905	DOCK10	ENSG00000135905	CHM13_G0033776	DOCK10	DOCK10	protein_coding	protein_coding	6.10335	6.86034	4.93	5.5	1	1	-0.0393746	6.11864e-112	0.997659	0.997657	1_to_1	exon_length_diff		56;56;57;56;5;3;12;2;2;14;4;5;5;2	56;56;57;56;5;3;12;2;2;14;4;5;5;2	14	14	0									0	EFO_0007984	0.48401	0
Blood	ENSG00000135912	TTLL4	ENSG00000135912	CHM13_G0033648	TTLL4	TTLL4	protein_coding	protein_coding	9.85377	10.9934	8.475	9.58	1	1	-0.0379583	1.53724e-132	0.987409	0.987407	1_to_1	identical gene model		20;19;4;2;19;4;18;7;2;6;7;7;3;2;10;4;3;5;8;5;3	20;19;4;2;19;4;18;7;2;6;7;7;3;2;10;4;3;5;8;5;3	21	21	0									0	EFO_0007788	0.22269	0
Blood	ENSG00000135913	USP37	ENSG00000135913	CHM13_G0033638	USP37	USP37	protein_coding	protein_coding	0.644365	0.710196	0.35	0.39	1	1	-0.0392784	1.78991e-115	0.981757	0.981977	1_to_1	exon_length_diff		26;26;24;26;5;2;5;4;4;5;11	26;26;24;26;5;2;5;4;4;5;11	11	11	0									0	MONDO_0008170;MONDO_0021637	0.23099	0
Blood	ENSG00000135914	HTR2B	ENSG00000135914	CHM13_G0033868	HTR2B	HTR2B	protein_coding	protein_coding	0.514203	0.56705	0.39	0.43	1	1	-0.0396116	4.47667e-69	0.287715	0.287715	1_to_1	identical gene model		4	4	1	1	0	Clone Problem								0	MP_0001914	0.59781	0
Blood	ENSG00000135916	ITM2C	ENSG00000135916	CHM13_G0033857	ITM2C	ITM2C	protein_coding	protein_coding	3.41454	5.51483	2.625	4.32	1	1	-0.272668	4.36265e-18	0.995638	0.995027	1_to_1	exon_count_diff		5;4;6;5;5;4;6;4;4;1	5;4;6;5;5;4;6;4;3;1	10	10	0									0	EFO_0004526	0.47142	0
Blood	ENSG00000135917	SLC19A3	ENSG00000135917	CHM13_G0033806	SLC19A3	SLC19A3	protein_coding	protein_coding	1.2275	1.2925	0.945	1.02	0	0			0.361538	0.361538	1_to_1	exon_length_diff		6;4;5;4;6;5;8;7;6;5;5;4;2;3;2	6;4;5;4;6;5;8;7;6;5;5;4;2;3;2	15	15	0					1	Thiamine metabolism dysfunction syndrome 2 (biotin- or thiamine-responsive encephalopathy type 2)	3	known_molec_cause	0	Orphanet_65284	0.78437	0
Blood	ENSG00000135919	SERPINE2	ENSG00000135919	CHM13_G0033768	SERPINE2	SERPINE2	protein_coding	protein_coding	0.759559	0.851842	0.47	0.54	1	1	-0.0474992	2.32054e-13	0.956395	0.955862	1_to_1	exon_length_diff		9;9;10;2;9;5;6;2;3;2	9;9;10;2;9;5;6;2;3;2	10	10	0					1	Erythermalgia, primary;Insensitivity to pain, congenital;Neuropathy, hereditary sensory and autonomic, type IID;Paroxysmal extreme pain disorder;Small fiber neuropathy	3;3;3;3;3	known_molec_cause;known_molec_cause;known_molec_cause;known_molec_cause;known_molec_cause	0	EFO_0004584	0.46439	0
Blood	ENSG00000135924	DNAJB2	ENSG00000135924	CHM13_G0033687	DNAJB2	DNAJB2	protein_coding	protein_coding	15.7684	17.7759	14.13	15.595	1	1	-0.0368522	1.50239e-139	0.989985	0.989985	1_to_1	identical gene model		9;10;9;5;6;5;2;8;5;6;2;2;8;4;4;5;3;2	9;10;9;5;6;5;2;8;5;6;2;2;8;4;4;5;3;2	18	18	0					1	?Spinocerebellar ataxia 43;Charcot-Marie-Tooth disease, axonal, type 2T;Spinal muscular atrophy, distal, autosomal recessive, 5	3;3;3	known_molec_cause;known_molec_cause;known_molec_cause	0	Orphanet_314485	0.6964	0
Blood	ENSG00000135925	WNT10A	ENSG00000135925	CHM13_G0033656	WNT10A	WNT10A	protein_coding	protein_coding	9.89993	11.1131	9.07	10.19	1	1	-0.0374116	2.05466e-137	0.175508	0.175508	1_to_1	identical gene model		4;2;2;2	4;2;2;2	4	4	0					1	Odontoonychodermal dysplasia;Schopf-Schulz-Passarge syndrome;Tooth agenesis, selective, 4	3;3;3	known_molec_cause;known_molec_cause;known_molec_cause	1	EFO_0005410	0.82586	0
Blood	ENSG00000135926	TMBIM1	ENSG00000135926	CHM13_G0033626	TMBIM1	TMBIM1	protein_coding	protein_coding	28.592	32.1824	25.48	27.795	1	1	-0.0465722	4.32444e-05	0.996928	0.996934	1_to_1	identical gene model	0.997887	12;12;13;10;11;11;7;5;7;6;6;3;6;6;5;5;3;4;4;4;4;3	12;12;13;10;11;11;7;5;7;6;6;3;6;6;5;5;3;4;4;4;4;3	22	22	0	Clone Problem								0	EFO_0005192	0.33579	0
Blood	ENSG00000135929	CYP27A1	ENSG00000135929	CHM13_G0033649	CYP27A1	CYP27A1	protein_coding	protein_coding	55.9173	63.1896	50.095	56.62	1	1	-0.0517615	2.18291e-125	0.888505	0.887485	1_to_1	exon_length_diff		7;9;5;3;5	7;9;5;3;5	5	5	0					1	Cerebrotendinous xanthomatosis	3	known_molec_cause	1	Orphanet_909	0.86618	0
Blood	ENSG00000135930	EIF4E2	ENSG00000135930	CHM13_G0033924	EIF4E2	EIF4E2	protein_coding	protein_coding	47.019	52.2183	42.01	46.64	1	1	-0.0217501	1.31122e-20	0.974603	0.974928	1_to_1	exon_length_diff		2;7;8;7;5;6;3;6;6;4;6;3;2;3	2;7;8;7;5;6;3;6;6;4;6;3;2;3	14	14	0									0	EFO_0004309	0.3068	0
Blood	ENSG00000135931	ARMC9	ENSG00000135931	CHM13_G0033870	ARMC9	ARMC9	protein_coding	protein_coding	0.358564	0.4177	0.245	0.3	1	1	-0.303179	1.27116e-15	0.54671	0.504825	1_to_1	exon_length_diff		21;25;4;5;5;2;7;5;5;5;6;10;3;2	21;25;4;5;5;2;7;5;5;5;6;10;3;2	14	14	0	Clone Problem				1	Joubert syndrome 30	3	known_molec_cause	0	MONDO_0018772	0.67725	0
Blood	ENSG00000135932	CAB39	ENSG00000135932	CHM13_G0033853	CAB39	CAB39	protein_coding	protein_coding	133.823	148.934	129.375	144.59	1	1	-0.0326946	3.94154e-99	0.684123	0.668139	1_to_1	exon_length_diff		9;9;9;9;2;3;2	9;9;9;9;2;3;2	7	7	0									0	EFO_0004587	0.32255	0
Blood	ENSG00000135940	COX5B	ENSG00000135940	CHM13_G0031731	COX5B	COX5B	protein_coding	protein_coding	335.475	374.13	321.71	360.285	1	1	-0.0373989	3.5786e-135	0.656337	0.656389	1_to_1	identical gene model		4;5;5;2	4;5;5;2	4	4	0	Gap, Path Problem			High Signal Region					0	EFO_0000181	0.18604	0
Blood	ENSG00000135945	REV1	ENSG00000135945	CHM13_G0031765	REV1	REV1	protein_coding	protein_coding	15.3474	17.1601	13.86	15.57	1	1	-0.0384154	1.9306e-46	0.97889	0.981568	1_to_1	transcript_count_diff		23;23;23;3;2;4;18;4;2;3;3;5;4;2;3;4	23;23;23;3;2;4;18;18;4;2;3;3;5;4;2;3;4	16	17	0	Path Problem								0	EFO_0004875	0.39584	0
Blood	ENSG00000135951	TSGA10	ENSG00000135951	CHM13_G0031753	TSGA10	TSGA10	protein_coding	protein_coding	5.94134	6.61802	4.48	5.09	1	1	-0.0371996	2.7113e-101	0.893598	0.893683	1_to_1	identical gene model	0.999975	21;17;20;19;18;17;7;13;7;5;4;4;4;5;2;2;3;2;3	21;17;20;19;18;17;7;13;7;5;4;4;4;5;2;2;3;2;3	19	19	0	Path Problem			High Signal Region	1	?Spermatogenic failure 26	3	known_molec_cause	0	Orphanet_399805	0.46362	0
Blood	ENSG00000135953	MFSD9	ENSG00000135953	CHM13_G0031822	MFSD9	MFSD9	protein_coding	protein_coding	13.4504	15.0417	10.5	11.65	1	1	-0.0322546	3.79732e-45	0.763639	0.762561	1_to_1	exon_length_diff		6;2;7;7;7;5;4;2	6;2;7;7;7;5;4;2	8	8	0	Path Problem								0	EFO_0004908	0.41858	0
Blood	ENSG00000135956	TMEM127	ENSG00000135956	CHM13_G0031677	TMEM127	TMEM127	protein_coding	protein_coding	56.7118	63.8077	56.48	63.325	1	1	-0.036762	1.2588e-136	0.827091	0.827096	1_to_1	identical gene model		4;4;3	4;4;3	3	3	0	Path Problem				1	{Pheochromocytoma, susceptibility to}	3	known_molec_cause	0	EFO_0000239	0.78712	1		yes
Blood	ENSG00000135960	EDAR	ENSG00000135960	CHM13_G0031934	EDAR	EDAR	protein_coding	protein_coding	0.402707	0.443723	0.32	0.34	1	1	-0.0516836	6.94514e-13	0.98869	0.988635	1_to_1	identical gene model	0.997821	12;12;11	12;12;11	3	3	0	Path Problem				1	Ectodermal dysplasia 10A, hypohidrotic/hair/nail type, autosomal dominant;Ectodermal dysplasia 10B, hypohidrotic/hair/tooth type, autosomal recessive;Ectodermal dysplasia 11A, hypohidrotic/hair/tooth type, autosomal dominant;Ectodermal dysplasia 11B, hypohidrotic/hair/tooth type, autosomal recessive;[Hair morphology 1, hair thickness]	3;3;3;3;3	known_molec_cause;known_molec_cause;known_molec_cause;known_molec_cause;known_molec_cause	1	MONDO_0016535	0.82002	0
Blood	ENSG00000135966	TGFBRAP1	ENSG00000135966	CHM13_G0031865	TGFBRAP1	TGFBRAP1	protein_coding	protein_coding	0.353548	0.39414	0.27	0.29	1	1	-0.0412222	2.69257e-06	0.996745	0.996874	1_to_1	exon_count_diff		11;12;12	11;12;11	3	3	0	Path Problem								0	EFO_0004784	0.30817	0
Blood	ENSG00000135968	GCC2	ENSG00000135968	CHM13_G0031925	GCC2	GCC2	protein_coding	protein_coding	7.66196	8.58996	6.82	7.68	1	1	-0.0320605	6.4514e-13	0.985605	0.985672	1_to_1	exon_length_diff		2;23;6;6;22;6;2;3;2;5;9;2;3	2;23;6;6;22;6;2;3;2;5;9;2;3	13	13	0	Path Problem								0	EFO_0000311	0.46401	0
Blood	ENSG00000135972	MRPS9	ENSG00000135972	CHM13_G0031860	MRPS9	MRPS9	protein_coding	protein_coding	24.182	25.6541	23.36	25.6	1	1	0.0267849	1.34325e-05	0.732471	0.745044	1_to_1	identical gene model	0.997705	11;6;4	11;6;4	3	3	0	Path Problem								0	EFO_0004531;EFO_0003923	0.25967	0
Blood	ENSG00000135973	GPR45	ENSG00000135973	CHM13_G0031863	GPR45	GPR45	protein_coding	protein_coding	0.66217	0.729151	0.315	0.345	1	1	-0.0386363	2.30699e-136	0	0	1_to_1	identical gene model		1	1	1	1	0	Path Problem								0	EFO_0004703	0.36255	0
Blood	ENSG00000135974	C2orf49	ENSG00000135974	CHM13_G0031868	C2orf49	C2orf49	protein_coding	protein_coding	22.8583	26.1919	22.02	24.87	1	1	-0.0831277	8.97523e-30	0.243957	0.223451	1_to_1	exon_length_diff		5;4	5;4	2	2	0	Path Problem								0	EFO_0004784	0.28667	0
Blood	ENSG00000135976	ANKRD36	ENSG00000135976	CHM13_G0031713	ANKRD36	ANKRD36	protein_coding	protein_coding	2.04735	2.5822	1.77	2.2	1	1	-0.291276	4.99105e-26	0.941087	0.932653	1_to_1	exon_count_diff		76;76;75;9;3;16;14;4	76;76;75;8;3;16;14;4	8	8	0	Gap, Path Problem		High Signal Region	Low Mappability,High Signal Region					0	EFO_0001063;MONDO_0019588	0.32338	0
Blood	ENSG00000135999	EPC2	ENSG00000135999	CHM13_G0032578	EPC2	EPC2	protein_coding	protein_coding	34.4109	38.5554	34.435	39.045	1	1	-0.0424393	6.5626e-156	0.307133	0.30646	1_to_1	exon_length_diff		5;14;3;5;2;2	5;14;3;5;2;2	6	6	0	Path Problem								0	MONDO_0005148	0.36969	0
Blood	ENSG00000136002	ARHGEF4	ENSG00000136002	CHM13_G0032335	ARHGEF4	ARHGEF4	protein_coding	protein_coding	2.45783	2.76053	1.75	1.94	1	1	-0.0592247	3.74878e-06	0.949768	0.950173	1_to_1	exon_count_diff		14;4;14;5;13;14;4;12;10;11;3;5;4;7;5;3;3	14;4;14;5;13;13;4;12;10;11;3;4;3;6;5;3;3	17	17	0	Path Problem								0	EFO_0006797	0.26567	0
Blood	ENSG00000136003	ISCU	ENSG00000136003	CHM13_G0013507	ISCU	ISCU	protein_coding	protein_coding	22.4756	26.452	21.37	25.345	1	1	-0.170987	4.00959e-47	0.978203	0.976637	1_to_1	exon_length_diff		4;5;6;5;6;4;6;7;4;4;2;3;2	4;5;6;5;6;4;6;7;4;4;2;3;2	13	13	0	Variation, Clone Problem				1	Myopathy with lactic acidosis, hereditary	3	known_molec_cause	0	Orphanet_43115	0.71132	0
Blood	ENSG00000136010	ALDH1L2	ENSG00000136010	CHM13_G0013450	ALDH1L2	ALDH1L2	protein_coding	protein_coding	1.12111	1.05636	0.99	0.27	0	0			0.978654	0.978655	1_to_1	exon_length_diff		19;23;23;23;2;3;2	19;23;23;23;2;3;2	7	7	0									0	EFO_0004339	0.29655	0
Blood	ENSG00000136011	STAB2	ENSG00000136011	CHM13_G0013417	STAB2	STAB2	protein_coding	protein_coding	1.03529	1.12102	0.95	0.945	1	1	-0.038469	4.29613e-133	0.0467905	0.0467905	1_to_1	identical gene model	0.999402	69;4;2;3;3;2	69;4;2;3;3;2	6	6	0									0	EFO_0005091	0.43581	0
Blood	ENSG00000136014	USP44	ENSG00000136014	CHM13_G0013268	USP44	USP44	protein_coding	protein_coding	2.07968	2.19004	1.54	1.53	1	1	0.0034835	0.888499	0.871716	0.873478	1_to_1	exon_length_diff		6;6;3;6;2;3;2;2	6;6;3;6;2;3;2;2	8	8	0									0	EFO_0004458	0.38103	1			yes
Blood	ENSG00000136021	SCYL2	ENSG00000136021	CHM13_G0013353	SCYL2	SCYL2	protein_coding	protein_coding	9.89164	11.0448	9.865	11.095	1	1	-0.0384641	7.44351e-134	0.928588	0.928554	1_to_1	identical gene model	0.999928	17;18;5;19;4;2;5;2;5;4;3	17;18;5;19;4;2;5;2;5;4;3	11	11	0					1	Arthrogryposis multiplex congenita 4, neurogenic, with agenesis of the corpus callosum	3	known_molec_cause	0	MONDO_0032903	0.55502	0
Blood	ENSG00000136026	CKAP4	ENSG00000136026	CHM13_G0013463	CKAP4	CKAP4	protein_coding	protein_coding	129.551	22.0509	122.29	20.69	1	1	2.72678	2.54028e-233	0.236733	0.930079	1_to_1	transcript_count_diff		2;3;4	2;3;3;4	3	4	0									0	EFO_0004339	0.3703	0
Blood	ENSG00000136040	PLXNC1	ENSG00000136040	CHM13_G0013233	PLXNC1	PLXNC1	protein_coding	protein_coding	170.576	190.664	167.515	187.47	1	1	-0.0376738	1.41973e-134	0.573455	0.569906	1_to_1	exon_count_diff		31;4;5;2;5;15;3;16;3;12;2	31;4;5;2;5;14;3;16;3;12;2	11	11	0									0	MONDO_0004979	0.44815	0
Blood	ENSG00000136044	APPL2	ENSG00000136044	CHM13_G0013452	APPL2	APPL2	protein_coding	protein_coding	21.0482	23.5865	18.85	21.03	1	1	-0.0413843	2.55755e-68	0.985858	0.985873	1_to_1	identical gene model	0.999636	21;21;21;4;2;21;7;3;18;4;5;6;3;6;7;5	21;21;21;4;2;21;7;3;18;4;5;6;3;6;7;5	16	16	0									0	EFO_0004784	0.23279	0
Blood	ENSG00000136045	PWP1	ENSG00000136045	CHM13_G0013489	PWP1	PWP1	protein_coding	protein_coding	7.51814	8.34525	6.975	7.74	1	1	-0.0387256	6.61013e-137	0.93564	0.935639	1_to_1	identical gene model		15;7;5;15;4	15;7;5;15;4	5	5	0				High Signal Region					0	EFO_0007989	0.20124	0
Blood	ENSG00000136048	DRAM1	ENSG00000136048	CHM13_G0013389	DRAM1	MSTRG.1403	protein_coding	protein_coding	27.8906	6.91332	27.64	5.94	1	1	4.92648	1.18516e-163	0.371676	0.989941	1_to_1	transcript_count_diff		7;4;6;5;2;3;2	8;5;7;4;6;5;2;3;2	7	9	0	Clone Problem								0	EFO_0004995	0.47062	0
Blood	ENSG00000136051	WASHC4	ENSG00000136051	CHM13_G0013451	WASHC4	WASHC4	protein_coding	protein_coding	8.84191	9.95314	7.52	8.5	1	1	-0.154718	3.6332e-15	0.995012	0.995929	1_to_1	transcript_count_diff		7;25;33;33;33;10;2;3;5;4;4;3;3;2	7;25;33;33;32;33;10;2;3;5;4;4;3;3;2	14	15	0					1	Intellectual developmental disorder, autosomal recessive 43	3	known_molec_cause	0	Orphanet_88616	0.48828	0
Blood	ENSG00000136052	SLC41A2	ENSG00000136052	CHM13_G0013445	SLC41A2	SLC41A2	protein_coding	protein_coding	1.13233	1.29767	0.775	0.88	1	1	-0.04188	9.27835e-71	0.335517	0.331372	1_to_1	identical gene model		10;2;3;2;2;2;3;2;3	10;2;3;2;2;2;3;2;3	9	9	0				High Signal Region					0	EFO_0004339	0.34755	0
Blood	ENSG00000136059	VILL	ENSG00000136059	CHM13_G0038319	VILL	VILL	protein_coding	protein_coding	9.77764	10.9626	9.445	10.54	1	1	-0.0370018	2.82973e-141	0.943015	0.943014	1_to_1	identical gene model		20;5;6;2;19;12;10;7;5;4;3	20;5;6;2;19;12;10;7;5;4;3	11	11	0									0	EFO_0004339	0.33289	0
Blood	ENSG00000136068	FLNB	ENSG00000136068	CHM13_G0038883	FLNB	FLNB	protein_coding	protein_coding	1.97494	2.22745	1.32	1.52	1	1	-0.0414848	2.43617e-62	0.99668	0.996677	1_to_1	identical gene model	0.999917	45;46;47;46;44;19;2;2;2;4;3;3;4;4	45;46;47;46;44;19;2;2;2;4;3;3;4;4	14	14	0					1	Atelosteogenesis, type I;Atelosteogenesis, type III;Boomerang dysplasia;Larsen syndrome;Spondylocarpotarsal synostosis syndrome	3;3;3;3;3	known_molec_cause;known_molec_cause;known_molec_cause;known_molec_cause;known_molec_cause	0	Orphanet_503	0.79478	0
Blood	ENSG00000136098	NEK3	ENSG00000136098	CHM13_G0014926	NEK3	NEK3	protein_coding	protein_coding	1.59782	1.59158	1.035	0.905	1	1	0.295267	3.23033e-13	0.980214	0.983948	1_to_1	exon_count_diff		16;15;16;2;16;14;6;8;8;2;3	17;16;17;2;17;15;7;8;8;2;3	11	11	0	Variation								0	MONDO_0003582;Orphanet_145	0.11827	0
Blood	ENSG00000136099	PCDH8	ENSG00000136099	CHM13_G0014949	PCDH8	PCDH8	protein_coding	protein_coding	0.364333	0.385313	0.2	0.21	0	0			0.812368	0.812368	1_to_1	identical gene model		3;3;2	3;3;2	3	3	0									0	EFO_0004340	0.26344	0
Blood	ENSG00000136100	VPS36	ENSG00000136100	CHM13_G0014935	VPS36	VPS36	protein_coding	protein_coding	5.27731	5.89146	4.49	5	1	1	-0.037862	7.18619e-109	0.992669	0.992673	1_to_1	identical gene model		14;15;14;2;2;2;4;5;4	14;15;14;2;2;2;4;5;4	9	9	0									0	EFO_0000763	0.46364	0
Blood	ENSG00000136104	RNASEH2B	ENSG00000136104	CHM13_G0014892	RNASEH2B	RNASEH2B	protein_coding	protein_coding	11.4796	12.2467	10.265	11.095	1	1	-0.0340029	9.22833e-86	0.980224	0.980271	1_to_1	exon_length_diff		10;11;10;13;10;13;11;6;5;11;5;11;12;10;12;10;6;13;11;10;13;10;12;16;13;11;10;11;10;11;9;11;10;8;9;8;7;6;6;5;5;6;4;5;3	10;11;10;13;10;13;11;6;5;11;5;11;12;10;12;10;6;13;11;10;13;10;12;16;13;11;10;11;10;11;9;11;10;8;9;8;7;6;6;5;5;6;4;5;3	45	45	0					1	Aicardi-Goutieres syndrome 2	3	known_molec_cause	1	Orphanet_51	0.82413	0
Blood	ENSG00000136108	CKAP2	ENSG00000136108	CHM13_G0014937	CKAP2	CKAP2	protein_coding	protein_coding	1.59794	1.78659	1.28	1.455	1	1	-0.0388791	2.99003e-133	0.994175	0.994188	1_to_1	identical gene model	0.999901	3;6;9;9;9;4;2	3;6;9;9;9;4;2	7	7	0									0	EFO_0005192	0.090073	0
Blood	ENSG00000136110	CNMD	ENSG00000136110	CHM13_G0014946	CNMD	CNMD	protein_coding	protein_coding	0.27	0.3	0.27	0.3	0	0			0.95	0.954545	1_to_1	identical gene model	0.999093	7;7;4	7;7;4	3	3	0									0	EFO_0000616	0.08778	0
Blood	ENSG00000136111	TBC1D4	ENSG00000136111	CHM13_G0015130	TBC1D4	TBC1D4	protein_coding	protein_coding	2.38333	1.22067	1.84	0.46	0	1			0.999763	0.998978	1_to_1	transcript_count_diff		21;20;19;20;4;4;7;3	21;20;19;20;11;19;4;4;7;3	8	10	0					1	{Diabetes mellitus, noninsulin-dependent, 5}	3	known_molec_cause	0	EFO_0004526	0.44628	0
Blood	ENSG00000136114	THSD1	ENSG00000136114	CHM13_G0014933	THSD1	THSD1	protein_coding	protein_coding	0.27472	0.301563	0.22	0.24	1	1	-0.0387242	1.05702e-133	0.974926	0.974926	1_to_1	identical gene model		5;4;4	5;4;4	3	3	0					1	?Aneurysm, intracranial berry, 12	3	known_molec_cause	0	MONDO_0032891	0.64189	0
Blood	ENSG00000136122	BORA	ENSG00000136122	CHM13_G0015100	BORA	BORA	protein_coding	protein_coding	1.14778	1.27458	0.9	1	0	0			0.999027	0.999033	1_to_1	exon_length_diff		11;4;12;12;7;12;11;7;7	11;4;12;12;7;12;11;7;7	9	9	0									0	EFO_0004526	0.52147	0
Blood	ENSG00000136141	LRCH1	ENSG00000136141	CHM13_G0014811	LRCH1	LRCH1	protein_coding	protein_coding	9.59986	10.7561	9.23	10.37	1	1	-0.0398695	6.72272e-126	0.622623	0.622671	1_to_1	exon_length_diff		19;20;13;19;6;5	19;20;13;19;6;5	6	6	0									0	EFO_0004584	0.40418	0
Blood	ENSG00000136143	SUCLA2	ENSG00000136143	CHM13_G0014818	SUCLA2	SUCLA2	protein_coding	protein_coding	9.55808	4.3667	8.89	3.84	1	1	-0.185077	0.000708842	0.987463	0.985156	1_to_1	identical gene model	0.999345	14;8;3;4;2;3;11;12;11;13;11;4;8;7;4;8;6;6;4	14;8;3;4;2;3;11;12;11;13;11;4;8;7;4;8;6;6;4	19	19	0				High Signal Region	1	Mitochondrial DNA depletion syndrome 5 (encephalomyopathic with or without methylmalonic aciduria)	3	known_molec_cause	0	MONDO_0012791	0.75755	0
Blood	ENSG00000136144	RCBTB1	ENSG00000136144	CHM13_G0014859	RCBTB1	MSTRG.1580	protein_coding	protein_coding	2.8414	3.13996	1.215	1.46	1	1	-0.12846	4.96835e-10	0.983596	0.988459	1_to_1	transcript_count_diff		11;13;3;2	12;11;13;3;2	4	5	0					1	Retinal dystrophy with or without extraocular anomalies	3	known_molec_cause	0	Orphanet_99002	0.73969	0
Blood	ENSG00000136146	MED4	ENSG00000136146	CHM13_G0014827	MED4	MED4	protein_coding	protein_coding	37.0231	41.2805	35.86	40.13	1	1	-0.0378011	2.51649e-137	0.795991	0.795983	1_to_1	identical gene model		3;7;7;8	3;7;7;8	4	4	0									0	EFO_0006317	0.29373	0
Blood	ENSG00000136147	PHF11	ENSG00000136147	CHM13_G0014858	PHF11	PHF11	protein_coding	protein_coding	48.095	54.9039	44.56	51.98	1	1	-0.0774884	8.59449e-59	0.971128	0.970384	1_to_1	exon_length_diff		5;3;10;4;7;6;9;4;7;11;12;5;7;10;6;2;5;2	5;3;10;4;7;6;9;4;7;11;12;5;7;10;6;2;5;2	18	18	0									0	EFO_0004309	0.35188	0
Blood	ENSG00000136149	RPL13AP25	ENSG00000136149	CHM13_G0014963	RPL13AP25	RPL13AP25	processed_pseudogene	processed_pseudogene	104.386	115.852	87.37	98.06	1	1	-0.0387863	3.44778e-124	0.0478112	0.0480947	1_to_1	identical gene model	0.999019	1	1	1	1	0												0
Blood	ENSG00000136152	COG3	ENSG00000136152	CHM13_G0014781	COG3	MSTRG.1568	protein_coding	protein_coding	35.4316	11.0205	33.65	6.6	1	1	5.69526	4.96338e-187	0.397634	0.992575	1_to_1	transcript_count_diff		2;23;12;2;1;7;6	23;2;23;12;2;1;7;6	7	8	0									0	EFO_0009092;EFO_0005939;EFO_0005110	0.22751	0
Blood	ENSG00000136153	LMO7	ENSG00000136153	CHM13_G0015136	LMO7	LMO7	protein_coding	protein_coding	5.62419	6.2357	5	5.43	1	1	-0.0542042	0.00110095	0.977474	0.977031	1_to_1	exon_length_diff		30;32;2;8;24;31;29;6;26;27;7;2;2;4;4;18;2;2;6;8;7;8;3;4;2;1	30;32;2;8;24;31;29;6;26;27;7;2;2;4;4;18;2;2;6;8;7;8;3;4;2;1	26	26	0				High Signal Region					0	EFO_0004695	0.4938	0
Blood	ENSG00000136155	SCEL	ENSG00000136155	CHM13_G0015161	SCEL	SCEL	protein_coding	protein_coding	0.27	0.28	0.27	0.28	0	0			0.333333	0.333333	1_to_1	identical gene model	0.998977	31;33;19;32;10	31;33;19;32;10	5	5	0									0	EFO_0007822	0.32781	0
Blood	ENSG00000136156	ITM2B	ENSG00000136156	CHM13_G0014830	ITM2B	ITM2B	protein_coding	protein_coding	56.2691	63.017	55.435	62.085	1	1	-0.0370959	5.42728e-137	0.990154	0.990154	1_to_1	identical gene model	0.999998	6;4;6;6;8;6;7;7;5;3;2	6;4;6;6;8;6;7;7;5;3;2	11	11	0					1	?Retinal dystrophy with inner retinal dysfunction and ganglion cell abnormalities;Dementia, familial British;Dementia, familial Danish	3;3;3	known_molec_cause;known_molec_cause;known_molec_cause	0	MONDO_0008306	0.62721	0
Blood	ENSG00000136158	SPRY2	ENSG00000136158	CHM13_G0015202	SPRY2	SPRY2	protein_coding	protein_coding	1.11342	1.25192	0.855	0.95	1	1	-0.0388461	1.14953e-134	0.8701	0.86998	1_to_1	identical gene model	0.999447	2;2	2;2	2	2	0					1	{?IgA nephropathy, susceptibility to, 3}	3	known_molec_cause	0	EFO_0004194	0.428	0
Blood	ENSG00000136159	NUDT15	ENSG00000136159	CHM13_G0014825	NUDT15	NUDT15	protein_coding	protein_coding	10.7489	11.9829	10.08	11.28	1	1	-0.0375616	1.4185e-84	0.00608314	0.00607843	1_to_1	identical gene model	0.999872	3	3	1	1	0					1	{Thiopurines, poor metabolism of, 2}	3	known_molec_cause	0	EFO_0004233	0.32944	0
Blood	ENSG00000136160	EDNRB	ENSG00000136160	CHM13_G0015170	EDNRB	EDNRB	protein_coding	protein_coding	0.5725	0.62	0.195	0.215	0	0			0.980952	0.980952	1_to_1	identical gene model	0.998322	8;8;7;8;7;8;5;7	8;8;7;8;7;8;5;7	8	8	0					1	?ABCD syndrome;Waardenburg syndrome, type 4A;{Hirschsprung disease, susceptibility to, 2}	3;3;3	known_molec_cause;known_molec_cause;known_molec_cause	0	MONDO_0019518	0.74986	0
Blood	ENSG00000136161	RCBTB2	ENSG00000136161	CHM13_G0014838	RCBTB2	RCBTB2	protein_coding	protein_coding	1.38402	1.54458	1.16	1.29	1	1	-0.0384899	7.71376e-135	0.997114	0.997114	1_to_1	identical gene model	0.999764	15;14;10;12;3;5;6	15;14;10;12;3;5;6	7	7	0									0	EFO_0004587	0.20476	0
Blood	ENSG00000136167	LCP1	ENSG00000136167	CHM13_G0014794	LCP1	MSTRG.1570	protein_coding	protein_coding	7.74308	8.11048	6.99	7.2	1	1	0.55324	1.21975e-27	0.999823	0.999913	1_to_1	transcript_count_diff		19;16;5;5;5;7;7;2	18;19;16;5;5;5;7;7;2	8	9	0									0	EFO_0004587	0.41672	1			yes
Blood	ENSG00000136169	SETDB2	ENSG00000136169	CHM13_G0014856	SETDB2	SETDB2	protein_coding	protein_coding	1.16361	1.33223	0.86	1.06	1	1	-0.139219	0.0186856	0.984055	0.983601	1_to_1	exon_length_diff		15;2;11;13;15	15;2;11;13;15	5	5	0									0	EFO_0004526	0.36101	0
Blood	ENSG00000136193	SCRN1	ENSG00000136193	CHM13_G0050214	SCRN1	SCRN1	protein_coding	protein_coding	0.547877	0.612541	0.38	0.41	1	1	-0.0394467	2.9498e-133	0.996353	0.99636	1_to_1	exon_length_diff		8;8;7;7;8;5;4;4;4;3	8;8;7;7;8;5;4;4;4;3	10	10	0									0	EFO_0000676	0.30698	0
Blood	ENSG00000136197	C7orf25	ENSG00000136197	CHM13_G0050435	C7orf25	C7orf25	protein_coding	protein_coding	1.69782	1.77832	1.29	1.325	1	1	-0.00932985	0.715079	0.988447	0.988628	1_to_1	identical gene model	0.998243	2;2;2;2;2;2	2;2;2;2;2;2	6	6	0									0	EFO_0007788	0.24087	0
Blood	ENSG00000136205	TNS3	ENSG00000136205	CHM13_G0050548	TNS3	TNS3	protein_coding	protein_coding	2.22054	0.746609	2.01	0.5	1	1	3.05316	2.36391e-121	0.938245	0.997344	1_to_1	transcript_count_diff		31;2;22;17;5;2;15;14;8;5;7;2	31;2;31;30;30;32;12;22;17;5;2;15;14;8;5;7;2	12	17	0									0	EFO_0007986	0.44023	0
Blood	ENSG00000136206	SPDYE1	ENSG00000136206	CHM13_G0050463	SPDYE1	SPDYE1	protein_coding	protein_coding	1.02612	1.18648	0.85	0.96	1	1	-0.224079	4.04596e-13	0.489743	0.394954	1_to_1	exon_length_diff		9;7	9;7	2	2	0				Low Mappability					0	EFO_0010700	0.18764	0
Blood	ENSG00000136213	CHST12	ENSG00000136213	CHM13_G0049765	CHST12	CHST12	protein_coding	protein_coding	0.583762	0.646606	0.415	0.44	1	1	-0.0886884	0.000190844	0.992982	0.992782	1_to_1	exon_length_diff		2;2;2;2	2;2;2;2	4	4	0	Clone Problem								0	MONDO_0005301	0.27743	0
Blood	ENSG00000136231	IGF2BP3	ENSG00000136231	CHM13_G0050065	IGF2BP3	IGF2BP3	protein_coding	protein_coding	1.62046	1.76716	1.05	1.13	1	1	-0.0323147	1.16701e-07	0.982423	0.982538	1_to_1	exon_length_diff		15;8;12;4;5;5;4;3;6;5;5;6;8;6;6;4;5;5	15;8;12;4;5;5;4;3;6;5;5;6;8;6;6;4;5;5	18	18	0				High Signal Region					0	EFO_0004344	0.46447	0
Blood	ENSG00000136235	GPNMB	ENSG00000136235	CHM13_G0050063	GPNMB	GPNMB	protein_coding	protein_coding	0.604638	0.676087	0.405	0.45	1	1	-0.0388595	1.04546e-136	0.926971	0.926971	1_to_1	identical gene model	0.999991	6;5;11;4;12;4;5;2;11;3;3;2;3;3;2	6;5;11;4;12;4;5;2;11;3;3;2;3;3;2	15	15	0					1	Amyloidosis, primary localized cutaneous, 3	3	known_molec_cause	0	Orphanet_353220	0.60113	0
Blood	ENSG00000136237	RAPGEF5	ENSG00000136237	CHM13_G0050040	RAPGEF5	RAPGEF5	protein_coding	protein_coding	1.16	1.276	0.675	0.745	0	0			0.998408	0.998408	1_to_1	exon_length_diff		26;16;26;14;4;2;9;6;4;7;11;5;2	26;16;26;14;4;2;9;6;4;7;11;5;2	13	13	0									0	EFO_0006336	0.17075	0
Blood	ENSG00000136238	RAC1	ENSG00000136238	CHM13_G0049847	RAC1	RAC1	protein_coding	protein_coding	214.434	239.681	203.99	229.305	1	1	-0.0377047	6.79232e-136	0.853253	0.853265	1_to_1	identical gene model		6;7;7;5;3;2	6;7;7;5;3;2	6	6	0					1	Intellectual developmental disorder, autosomal dominant 48	3	known_molec_cause	0	EFO_0009156	0.73294	1			yes
Blood	ENSG00000136240	KDELR2	ENSG00000136240	CHM13_G0049849	KDELR2	KDELR2	protein_coding	protein_coding	25.4007	28.3477	24.76	27.22	1	1	-0.0393639	1.60015e-128	0.855324	0.85852	1_to_1	exon_length_diff		2;5;3;4;4;2	2;5;3;4;4;2	6	6	0					1	Osteogenesis imperfecta, type XXI	3	known_molec_cause	0	Orphanet_666	0.58846	0
Blood	ENSG00000136243	NUP42	ENSG00000136243	CHM13_G0050060	NUP42	NUP42	protein_coding	protein_coding	7.57171	8.46089	6.47	7.29	1	1	-0.0377723	2.19394e-137	0.968308	0.968302	1_to_1	identical gene model		7;8;4;3;7;5;8;6;4;4;3;2	7;8;4;3;7;5;8;6;4;4;3;2	12	12	0									0	EFO_0007328	0.54166	0
Blood	ENSG00000136244	IL6	ENSG00000136244	CHM13_G0050047	IL6	IL6	protein_coding	protein_coding	0.896591	1.00909	0.54	0.615	0	0			0.942426	0.942426	1_to_1	identical gene model		6;3;4;5;4;4;5;4;2	6;3;4;5;4;4;5;4;2	9	9	0					1	{Crohn disease-associated growth failure};{Intracranial hemorrhage in brain cerebrovascular malformations, susceptibility to};{Kaposi sarcoma, susceptibility to};{Rheumatoid arthritis, systemic juvenile};{Type 1 diabetes mellitus};{Type 2 diabetes mellitus}	3;3;3;3;3;3	known_molec_cause;known_molec_cause;known_molec_cause;known_molec_cause;known_molec_cause;known_molec_cause	0	EFO_0000685	0.50798	0
Blood	ENSG00000136247	ZDHHC4	ENSG00000136247	CHM13_G0049852	ZDHHC4	ZDHHC4	protein_coding	protein_coding	9.34914	10.4902	9.125	10.315	1	1	-0.0417409	1.91512e-38	0.983896	0.983827	1_to_1	identical gene model	0.998841	9;8;8;8;5;3;8;6;7;4;8;2	9;8;8;8;5;3;8;6;7;4;8;2	12	12	0									0	EFO_0004528	0.16623	0
Blood	ENSG00000136250	AOAH	ENSG00000136250	CHM13_G0050342	AOAH	AOAH	protein_coding	protein_coding	39.5512	55.234	36.99	52.59	1	1	-0.384014	6.67346e-72	0.991854	0.989472	1_to_1	exon_count_diff		21;20;22;2;3;7;7;6;5;5;4;3	21;20;22;2;3;6;7;6;5;5;4;3	12	12	0	Clone Problem			High Signal Region					0	EFO_0004531;EFO_0003923	0.30463	0
Blood	ENSG00000136261	BZW2	ENSG00000136261	CHM13_G0049974	BZW2	BZW2	protein_coding	protein_coding	2.03231	2.27481	1.755	1.92	1	1	-0.0371802	8.85166e-13	0.996384	0.996382	1_to_1	identical gene model	0.999562	11;12;11;7;11;12;12;11;6;8;12;7;6;7	11;12;11;7;11;12;12;11;6;8;12;7;6;7	14	14	0									0	EFO_0007986	0.49384	0
Blood	ENSG00000136267	DGKB	ENSG00000136267	CHM13_G0049951	DGKB	DGKB	protein_coding	protein_coding					0	0			1	1	1_to_1	exon_length_diff		25;26;26;25;4;24;23;7;15;4;5;4;4	25;26;26;25;4;24;23;7;15;4;5;4;4	13	13	0				High Signal Region	1	Mitochondrial DNA depletion syndrome 3 (hepatocerebral type);Portal hypertension, noncirrhotic, 1 617068;Progressive external ophthalmoplegia with mitochondrial DNA deletions, autosomal recessive 4	3;3;3	known_molec_cause;known_molec_cause;known_molec_cause	0	MONDO_0005148	0.51138	0
Blood	ENSG00000136270	TBRG4	ENSG00000136270	CHM13_G0050509	TBRG4	TBRG4	protein_coding	protein_coding	50.6857	56.3994	47.94	53.74	1	1	-0.035979	2.15212e-82	0.977253	0.977224	1_to_1	identical gene model	0.999303	11;9;9;11;9;5;3;2;4;3;5;5;2;3;2;2;3	11;9;9;11;9;5;3;2;4;3;5;5;2;3;2;2;3	17	17	0									0	EFO_0006312	0.18667	0
Blood	ENSG00000136271	DDX56	ENSG00000136271	CHM13_G0050489	DDX56	DDX56	protein_coding	protein_coding	28.8307	28.173	26.84	27.32	1	1	-0.0878773	7.25124e-09	0.971905	0.97079	1_to_1	exon_count_diff		14;14;14;3;13;13;13;13;5;11;2;3	14;14;13;3;13;13;13;13;5;10;2;3	12	12	0									0	EFO_0004611	0.26898	0
Blood	ENSG00000136273	HUS1	ENSG00000136273	CHM13_G0050554	HUS1	MSTRG.5136	protein_coding	protein_coding	13.5349	22.8774	13.36	22.03	1	1	-1.18502	1.42253e-135	0.797705	0.718001	1_to_1	transcript_count_diff		8;9;8;5;6;5;5;3	9;8;9;8;5;6;5;5;3	8	9	0									0	EFO_0000304	0.28311	0
Blood	ENSG00000136274	NACAD	ENSG00000136274	CHM13_G0050508	NACAD	NACAD	protein_coding	protein_coding	0.397012	0.439578	0.285	0.3	1	1	-0.0157266	0.488685	0.105754	0.0754388	1_to_1	identical gene model	0.999906	8;2	8;2	2	2	0									0	EFO_0005842	0.14309	0
Blood	ENSG00000136275	PKD1L1-AS1	ENSG00000136275	CHM13_G0050553	C7orf69	C7orf69	lncRNA	lncRNA					0	0					1_to_1	identical gene model	0.995309	3;4	3;4	2	2	0												0
Blood	ENSG00000136279	DBNL	ENSG00000136279	CHM13_G0050469	DBNL	MSTRG.5123	protein_coding	protein_coding	42.5123	43.566	36.04	36.18	1	1	-0.0100052	0.246555	0.996303	0.996681	1_to_1	transcript_count_diff		11;12;6;2;11;11;5;13;12;7;13;5;12;13;9;13;11;6;10;11;9;4	14;11;12;6;2;11;11;5;13;12;7;13;5;12;13;9;13;11;6;10;11;9;4	22	23	0									0	Orphanet_97234	0.52423	0
Blood	ENSG00000136280	CCM2	ENSG00000136280	CHM13_G0050507	CCM2	CCM2	protein_coding	protein_coding	69.7067	78.3941	70.325	79.155	1	1	-0.0562514	2.36717e-84	0.980266	0.979882	1_to_1	exon_length_diff		10;9;8;8;10;9;12;4;10;10;8;5;6;5;7;4;3;6;4;2	10;9;8;8;10;9;12;4;10;10;8;5;6;5;7;4;3;6;4;2	20	20	0					1	Cerebral cavernous malformations-2	3	known_molec_cause	0	MONDO_0031037	0.7453	0
Blood	ENSG00000136286	MYO1G	ENSG00000136286	CHM13_G0050504	MYO1G	MYO1G	protein_coding	protein_coding	21.978	68.3408	21.71	69.015	1	1	-1.22195	9.57633e-183	0.989368	0.974164	1_to_1	exon_count_diff		22;21;21;16;17;21;12;10	22;20;20;15;16;21;12;10	8	8	0									0	EFO_0004587	0.44265	0
Blood	ENSG00000136295	TTYH3	ENSG00000136295	CHM13_G0049771	TTYH3	TTYH3	protein_coding	protein_coding	18.5368	20.9705	17.37	19.7	1	1	-0.0352464	3.10572e-133	0.980164	0.980166	1_to_1	identical gene model		14;13;3;10;3;4;6	14;13;3;10;3;4;6	7	7	0									0	EFO_0007984	0.22913	0
Blood	ENSG00000136297	MMD2	ENSG00000136297	CHM13_G0049797	MMD2	MMD2	protein_coding	protein_coding					0	0			1	1	1_to_1	identical gene model	0.999415	7;8;7;7	7;8;7;7	4	4	0					0	Miyoshi muscular dystrophy 2	2	linakge_mapping	0	GO_0006306	0.22265	0
Blood	ENSG00000136305	CIDEB	ENSG00000136305	CHM13_G0016091	CIDEB	CIDEB	protein_coding	protein_coding	21.6984	21.8684	18.28	18.04	1	1	0.00778792	0.0358982	0.971524	0.973725	1_to_1	exon_count_diff		5;7;8;2;2;2	5;7;8;2;2;1	6	6	0									0	MONDO_0007763	0.07484	0
Blood	ENSG00000136315	RNASE2CP	ENSG00000136315	CHM13_G0015790	AL355922.1	AL355922.1	lncRNA	lncRNA	10.4748	11.9091	7.325	9.33	1	1	-0.0845878	0.000119636	0	0.000594177	1_to_1	identical gene model	0.99726	2	2	1	1	0									0	EFO_0003033	0.050263	0
Blood	ENSG00000136319	TTC5	ENSG00000136319	CHM13_G0015742	TTC5	TTC5	protein_coding	protein_coding	3.67604	3.95577	3.435	3.7	1	1	-0.0183883	0.232855	0.89013	0.892855	1_to_1	exon_length_diff		5;10;10;9;3	5;10;10;9;3	5	5	0	Variation			High Signal Region	1	Neurodevelopmental disorder with cerebral atrophy and variable facial dysmorphism	3	known_molec_cause	0	Orphanet_88616;MONDO_0019502	0.36958	0
Blood	ENSG00000136327	NKX2-8	ENSG00000136327	CHM13_G0016289	NKX2-8	NKX2-8	protein_coding	protein_coding	0.431667	0.488333	0.275	0.305	0	0			0	0	1_to_1	identical gene model		2	2	1	1	0									0	EFO_0004337	0.30019	0
Blood	ENSG00000136352	NKX2-1	ENSG00000136352	CHM13_G0016285	NKX2-1	NKX2-1	protein_coding	protein_coding	0.37	0.41	0.37	0.41	0	0			0.5	0.5	1_to_1	exon_length_diff		2;3;3;4;3	2;3;3;4;3	5	5	0					1	Chorea, hereditary benign;Choreoathetosis, hypothyroidism, and neonatal respiratory distress;{Thyroid cancer, nonmedullary, 1}	3;3;3	known_molec_cause;known_molec_cause;known_molec_cause	0	Orphanet_1429	0.79103	1			yes
Blood	ENSG00000136367	ZFHX2	ENSG00000136367	CHM13_G0016032	ZFHX2	ZFHX2	protein_coding	protein_coding	0.297824	0.329029	0.21	0.23	1	1	-0.0332531	7.1569e-10	0.284364	0.282434	1_to_1	exon_length_diff		10;2;5;2;3	10;2;5;2;3	5	5	0					1	?Marsili syndrome	3	known_molec_cause	0	Orphanet_140474	0.45274	0
Blood	ENSG00000136371	MTHFS	ENSG00000136371	CHM13_G0019558	MTHFS	MTHFS	protein_coding	protein_coding	43.8509	48.9588	41.285	46.49	1	1	-0.0390262	2.27305e-121	0.850147	0.850016	1_to_1	identical gene model	0.999057	4;3;3;2	4;3;3;2	4	4	0					1	Neurodevelopmental disorder with microcephaly, epilepsy, and hypomyelination	3	known_molec_cause	0	EFO_0007937	0.30413	0
Blood	ENSG00000136378	ADAMTS7	ENSG00000136378	CHM13_G0019535	ADAMTS7	ADAMTS7	protein_coding	protein_coding	0.328824	0.358378	0.21	0.22	1	1	-0.223817	5.91334e-09	0.503716	0.291568	1_to_1	exon_length_diff		24;2;10;12;15	24;2;10;12;15	5	5	0									0	EFO_0007814	0.47056	0
Blood	ENSG00000136379	ABHD17C	ENSG00000136379	CHM13_G0019587	ABHD17C	ABHD17C	protein_coding	protein_coding	0.50086	0.562043	0.435	0.475	1	1	-0.0388459	2.89336e-133	0.974099	0.974122	1_to_1	identical gene model	0.999748	3;3;3;3;4	3;3;3;3;4	5	5	0									0	EFO_0004995	0.50196	0
Blood	ENSG00000136381	IREB2	ENSG00000136381	CHM13_G0019520	IREB2	IREB2	protein_coding	protein_coding	25.9515	29.5308	23.71	27.38	1	1	-0.0742131	5.77998e-111	0.588528	0.5829	1_to_1	exon_length_diff		4;4;22;7;8;21;3;4;5;2	4;4;22;7;8;21;3;4;5;2	10	10	0					1	Neurodegeneration, early-onset, with choreoathetoid movements and microcytic anemia	3	known_molec_cause	0	EFO_0004526	0.27576	0
Blood	ENSG00000136383	ALPK3	ENSG00000136383	CHM13_G0019725	ALPK3	ALPK3	protein_coding	protein_coding	0.824743	0.923015	0.76	0.855	1	1	-0.0372746	3.83921e-76	0.0351762	0.035205	1_to_1	identical gene model	0.999966	14;4	14;4	2	2	0	GRC Housekeeping				1	Cardiomyopathy, familial hypertrophic 27	3	known_molec_cause	0	EFO_0000538	0.74957	0
Blood	ENSG00000136404	TM6SF1	ENSG00000136404	CHM13_G0019669	TM6SF1	TM6SF1	protein_coding	protein_coding	5.73406	6.43151	4.99	5.67	1	1	-0.037142	1.03784e-121	0.983939	0.98394	1_to_1	identical gene model		7;10;10;6;9;5;8;2	7;10;10;6;9;5;8;2	8	8	0	GRC Housekeeping								0	EFO_0004587	0.15699	0
Blood	ENSG00000136425	CIB2	ENSG00000136425	CHM13_G0019506	CIB2	CIB2	protein_coding	protein_coding	2.13619	2.39812	1.64	1.8	1	1	-0.0379767	1.84064e-43	0.966927	0.968935	1_to_1	exon_length_diff		6;5;4;4;5;5;5;4;4;5	6;5;4;4;5;5;5;4;4;5	10	10	0					1	Deafness, autosomal recessive 48;Usher syndrome, type IJ	3;3	known_molec_cause;known_molec_cause	0	MONDO_0019588	0.71212	0
Blood	ENSG00000136436	CALCOCO2	ENSG00000136436	CHM13_G0024667	CALCOCO2	CALCOCO2	protein_coding	protein_coding	80.5095	89.9823	80.305	90.12	1	1	-0.0384292	1.01418e-132	0.935474	0.935456	1_to_1	exon_length_diff		3;14;14;13;12;12;6;2;10;5;4;4;5;3;6;3;5;2;6;2;3;2;3;4;4;1;5;2	3;14;14;13;12;12;6;2;10;5;4;4;5;3;6;3;5;2;6;2;3;2;3;4;4;1;5;2	28	28	0	GRC Housekeeping, Gap								0	EFO_0004980	0.26666	0
Blood	ENSG00000136444	RSAD1	ENSG00000136444	CHM13_G0024755	RSAD1	RSAD1	protein_coding	protein_coding	76.3231	85.0175	74.995	84.455	1	1	-0.0385216	2.83457e-131	0.569607	0.569524	1_to_1	identical gene model	0.999753	9;3;5;8;3;6;2;2	9;3;5;8;3;6;2;2	8	8	0	GRC Housekeeping, Gap								0	EFO_0010700	0.036543	0
Blood	ENSG00000136448	NMT1	ENSG00000136448	CHM13_G0024504	NMT1	NMT1	protein_coding	protein_coding	41.7086	46.7109	39.93	45.46	1	1	-0.0449028	2.57386e-19	0.983523	0.983433	1_to_1	identical gene model	0.998935	13;2;12;6;7;6;4;5;3;2;2;2;2	13;2;12;6;7;6;4;5;3;2;2;2;2	13	13	0	Clone Problem, GRC Housekeeping								0	EFO_0000764	0.37383	0
Blood	ENSG00000136449	MYCBPAP	ENSG00000136449	CHM13_G0024757	MYCBPAP	MYCBPAP	protein_coding	protein_coding	1.7424	1.93048	1.145	1.29	1	1	-0.0490486	0.0018792	0.924627	0.924627	1_to_1	exon_length_diff		20;19;10;19;2;2;6;6;21;3;4;3;4;2;2	20;19;10;19;2;2;6;6;21;3;4;3;4;2;2	15	15	0	GRC Housekeeping, Gap								0	EFO_0000616	0.065883	0
Blood	ENSG00000136450	SRSF1	ENSG00000136450	CHM13_G0024876	SRSF1	SRSF1	protein_coding	protein_coding	13.9824	15.5631	13.06	14.6	1	1	-0.038201	3.46812e-137	0.977613	0.977614	1_to_1	identical gene model		4;3;2;5;4;5;3;4;2	4;3;2;5;4;5;3;4;2	9	9	0	GRC Housekeeping, Gap								0	EFO_0000095	0.23244	0
Blood	ENSG00000136451	VEZF1	ENSG00000136451	CHM13_G0024872	VEZF1	VEZF1	protein_coding	protein_coding	2.69251	2.89557	2.47	2.62	1	1	-0.0413624	2.89693e-17	0.986681	0.986293	1_to_1	identical gene model		5;6;6	5;6;6	3	3	0	GRC Housekeeping, Gap								0	EFO_0004340	0.26232	0
Blood	ENSG00000136457	CHAD	ENSG00000136457	CHM13_G0024753	CHAD	CHAD	protein_coding	protein_coding	0.941376	1.06102	0.7	0.79	1	1	-0.0229827	0.013331	0.921945	0.921571	1_to_1	exon_length_diff		2;4;4	2;4;4	3	3	0	GRC Housekeeping, Gap								0	EFO_0004339	0.12994	0
Blood	ENSG00000136463	TACO1	ENSG00000136463	CHM13_G0025068	TACO1	TACO1	protein_coding	protein_coding	10.1274	11.3434	9.87	11.17	1	1	-0.0373958	1.16962e-139	0.852427	0.852422	1_to_1	identical gene model		4;5	4;5	2	2	0	Gap				1	Mitochondrial complex IV deficiency, nuclear type 8	3	known_molec_cause	0	MONDO_0009068	0.61982	0
Blood	ENSG00000136478	TEX2	ENSG00000136478	CHM13_G0025102	TEX2	TEX2	protein_coding	protein_coding	1.2669	1.428	1.08	1.255	1	1	-0.0367532	4.86242e-06	0.984853	0.98482	1_to_1	identical gene model	0.999948	12;12;3;12;14;11;4;4;2;4	12;12;3;12;14;11;4;4;2;4	10	10	0	GRC Housekeeping, Gap								0	EFO_0004584	0.17755	0
Blood	ENSG00000136485	DCAF7	ENSG00000136485	CHM13_G0025066	DCAF7	DCAF7	protein_coding	protein_coding	78.316	87.4839	79.44	88.77	1	1	-0.0301345	6.28866e-98	0.41243	0.413052	1_to_1	exon_length_diff		7;8;3;2;5;3	7;8;3;2;5;3	6	6	0	Clone Problem, Gap								0	MONDO_0011962;EFO_0000181;EFO_0000571	0.25152	0
Blood	ENSG00000136487	GH2	ENSG00000136487	CHM13_G0025083	GH2	GH2	protein_coding	protein_coding	0.24	0.28	0.24	0.28	0	0			0.5	0.5	1_to_1	identical gene model		5;4;5;5;4	5;4;5;5;4	5	5	0	Gap								0	EFO_0004339	0.24188	0
Blood	ENSG00000136488	CSH1	ENSG00000136488	CHM13_G0025085	CSH1	CSH1	protein_coding	protein_coding		1.3		1.3	0	0			1	0.833333	1_to_1	identical gene model	0.999026	3;5;4;2;4;2	3;5;4;2;4;2	6	6	0	Gap				0	[Placental lactogen deficiency]	1	association	0	EFO_0000220	0.099458	0
Blood	ENSG00000136490	LIMD2	ENSG00000136490	CHM13_G0025073	LIMD2	LIMD2	protein_coding	protein_coding	274.342	301.158	268.66	295.075	1	1	0.0124764	0.00113832	0.971257	0.972179	1_to_1	exon_length_diff		5;3;5;5;6;2;5;5;4;3;2;5	5;3;5;5;6;2;5;5;4;3;2;5	12	12	0	Gap								0	EFO_0004339	0.23629	0
Blood	ENSG00000136492	BRIP1	ENSG00000136492	CHM13_G0025009	BRIP1	BRIP1	protein_coding	protein_coding	0.59852	0.889828	0.4	0.25	1	0			0.529643	0.976621	1_to_1	transcript_count_diff		20;18;4;3;6;5	20;21;19;18;4;3;6;5	6	8	0	GRC Housekeeping, Gap				1	Fanconi anemia, complementation group J;{Breast cancer, early-onset, susceptibility to}	3;3	known_molec_cause;known_molec_cause	1	MONDO_0012187	0.83613	1	Fanconi anaemia J, breast cancer susceptiblity	yes
Blood	ENSG00000136504	KAT7	ENSG00000136504	CHM13_G0024713	KAT7	KAT7	protein_coding	protein_coding	7.34181	8.23356	6.65	7.44	1	1	-0.0366774	3.81971e-135	0.980671	0.980461	1_to_1	identical gene model	0.999828	16;15;13;13;12;14;5;14;8;7;8;9;5;4;2;2;4;2	16;15;13;13;12;14;5;14;8;7;8;9;5;4;2;2;4;2	18	18	0	GRC Housekeeping, Gap								0	EFO_0000304	0.2242	1			yes
Blood	ENSG00000136514	RTP4	ENSG00000136514	CHM13_G0040766	RTP4	RTP4	protein_coding	protein_coding	42.5008	46.7959	32.32	36.03	1	1	-0.0312737	5.60544e-78	0	0	1_to_1	identical gene model	0.999379	2	2	1	1	0	Clone Problem								0	EFO_1001209	0.2372	0
Blood	ENSG00000136518	ACTL6A	ENSG00000136518	CHM13_G0040567	ACTL6A	ACTL6A	protein_coding	protein_coding	22.8124	25.3061	13.07	14.6	1	1	-0.0381566	1.44935e-136	0.978566	0.978566	1_to_1	identical gene model		14;14;6;3;14;5;3;9;2;2;6;4;3;2	14;14;6;3;14;5;3;9;2;2;6;4;3;2	14	14	0									0	HP_0001263	0.40654	0
Blood	ENSG00000136521	NDUFB5	ENSG00000136521	CHM13_G0040571	NDUFB5	NDUFB5	protein_coding	protein_coding	10.8936	12.0812	9.89	11.08	1	1	-0.0382416	7.96133e-115	0.985796	0.985803	1_to_1	identical gene model		4;5;4;6;6;5;6;2;7;5;3;5;3;3;3;2	4;5;4;6;6;5;6;2;7;5;3;5;3;3;3;2	16	16	0									0	MONDO_0005148	0.60782	0
Blood	ENSG00000136522	MRPL47	ENSG00000136522	CHM13_G0040570	MRPL47	MRPL47	protein_coding	protein_coding	6.04318	6.63967	4.375	4.945	1	1	-0.0390015	2.75398e-136	0.863275	0.863275	1_to_1	identical gene model		7;7;6	7;7;6	3	3	0									0	EFO_0001378;EFO_0000222;EFO_1001938	0.15338	0
Blood	ENSG00000136527	TRA2B	ENSG00000136527	CHM13_G0040719	TRA2B	TRA2B	protein_coding	protein_coding	24.2311	27.0228	21.62	24.37	1	1	-0.0368179	5.86171e-130	0.964812	0.964828	1_to_1	exon_length_diff		9;8;6;5;5;5;10;10;8;4;3;2;3;4;2;2	9;8;6;5;5;5;10;10;8;4;3;2;3;4;2;2	16	16	0									0	EFO_0004703	0.38019	0
Blood	ENSG00000136531	SCN2A	ENSG00000136531	CHM13_G0032782	SCN2A	SCN2A	protein_coding	protein_coding	0.291667	0.312778	0.16	0.18	0	0			0.851421	0.852241	1_to_1	exon_count_diff		3;29;11;27;28;14;15;27;27;28;14;27;27;27;25;28;4;6;3;3	3;30;11;27;28;14;15;27;27;28;14;27;27;27;25;28;4;6;3;3	20	20	0	Path Problem				1	Developmental and epileptic encephalopathy 11;Episodic ataxia, type 9;Seizures, benign familial infantile, 3	3;3;3	known_molec_cause;known_molec_cause;known_molec_cause	1	MONDO_0100062	0.82878	0
Blood	ENSG00000136535	TBR1	ENSG00000136535	CHM13_G0032742	TBR1	TBR1	protein_coding	protein_coding	0.292857	0.325714	0.23	0.265	0	0			0.321839	0.369048	1_to_1	exon_length_diff		6;2;6;5;3;3	6;2;6;5;3;3	6	6	0	Path Problem				1	Intellectual developmental disorder with autism and speech delay	3	known_molec_cause	0	EFO_0003756	0.72155	0
Blood	ENSG00000136536	MARCHF7	ENSG00000136536	CHM13_G0032719	MARCHF7	MARCHF7	protein_coding	protein_coding	14.4662	16.1025	13.69	15.22	1	1	-0.131158	9.82229e-43	0.996654	0.997892	1_to_1	transcript_count_diff		8;10;12;4;4;9;2;4;4	8;12;11;10;12;4;4;9;2;4;4	9	11	0	Path Problem								0	EFO_0004309	0.45507	0
Blood	ENSG00000136541	ERMN	ENSG00000136541	CHM13_G0032676	ERMN	ERMN	protein_coding	protein_coding	1.29181	1.42765	0.725	0.8	1	1	-0.0388757	1.77889e-133	0.993268	0.993268	1_to_1	identical gene model		3;4;4;3;4;4;4;4;3	3;4;4;3;4;4;4;4;3	9	9	0	Path Problem								0	EFO_0004570	0.099804	0
Blood	ENSG00000136542	GALNT5	ENSG00000136542	CHM13_G0032674	GALNT5	GALNT5	protein_coding	protein_coding	0.246897	0.267097	0.15	0.17	1	1	-0.0387846	4.89667e-138	0.00578908	0.00578908	1_to_1	exon_length_diff		10;2;2	10;2;2	3	3	0	Path Problem								0	EFO_0010968	0.33519	0
Blood	ENSG00000136546	SCN7A	ENSG00000136546	CHM13_G0032797	SCN7A	SCN7A	protein_coding	protein_coding	0.296667	0.270769	0.125	0.13	0	0			0.918865	0.919724	1_to_1	identical gene model	0.999942	26;25;26;25;26;15;2;5	26;25;26;25;26;15;2;5	8	8	0	Path Problem								0	EFO_0000474	0.60704	0
Blood	ENSG00000136560	TANK	ENSG00000136560	CHM13_G0032735	TANK	TANK	protein_coding	protein_coding	25.4967	28.5285	23.88	26.54	1	1	-0.0375616	5.42901e-134	0.98845	0.98845	1_to_1	identical gene model	0.999973	8;6;2;4;7;3;8;8;7;2;8;7;5;4;9;3;6;6;3;2;3;5;3	8;6;2;4;7;3;8;8;7;2;8;7;5;4;9;3;6;6;3;2;3;5;3	23	23	0	Path Problem								0	EFO_0004784	0.48303	0
Blood	ENSG00000136573	BLK	ENSG00000136573	CHM13_G0052895	BLK	BLK	protein_coding	protein_coding	33.7785	37.9328	30.695	34.65	1	1	-0.039793	3.68564e-65	0.919229	0.919094	1_to_1	exon_length_diff		13;3;12;12;4;3;2	13;3;12;12;4;3;2	7	7	0	Variation, Path Problem				1	Maturity-onset diabetes of the young, type 11	3	known_molec_cause	0	EFO_0002690	0.64005	0
Blood	ENSG00000136574	GATA4	ENSG00000136574	CHM13_G0052891	GATA4	GATA4	protein_coding	protein_coding	1.04	1.23	1.04	1.23	0	0			0.888889	0.888889	1_to_1	exon_length_diff		7;7;7;9;2;5;3;3	7;7;7;9;2;5;3;3	8	8	0	Variation, Path Problem				1	?Testicular anomalies with or without congenital heart disease;Atrial septal defect 2;Atrioventricular septal defect 4;Tetralogy of Fallot;Ventricular septal defect 1	3;3;3;3;3	known_molec_cause;known_molec_cause;known_molec_cause;known_molec_cause;known_molec_cause	0	EFO_1000825	0.78914	0
Blood	ENSG00000136603	SKIL	ENSG00000136603	CHM13_G0040448	SKIL	SKIL	protein_coding	protein_coding	1.47722	1.64472	1.17	1.28	1	1	-0.0389703	1.61588e-135	0.997871	0.997871	1_to_1	exon_length_diff		2;2;7;3;8;2;6;6;4;2	2;2;7;3;8;2;6;6;4;2	10	10	0									0	EFO_0001663	0.46494	0
Blood	ENSG00000136628	EPRS1	ENSG00000136628	CHM13_G0004740	EPRS1	EPRS1	protein_coding	protein_coding	40.0976	44.7639	39.585	43.98	1	1	-0.0379272	1.12938e-129	0.690291	0.690491	1_to_1	identical gene model	0.999492	32;2;3;21;5;12	32;2;3;21;5;12	6	6	0					1	Leukodystrophy, hypomyelinating, 15;Microcephaly, progressive, seizures, and cerebral and cerebellar atrophy	3;3	known_molec_cause;known_molec_cause	0	MONDO_0054782	0.63105	0
Blood	ENSG00000136630	HLX	ENSG00000136630	CHM13_G0004773	HLX	HLX	protein_coding	protein_coding	14.1485	15.952	12.07	13.485	1	1	-0.0367969	3.98934e-116	0.907106	0.907091	1_to_1	exon_length_diff		1;4;4	1;4;4	3	3	0									0	EFO_0004842	0.47119	0
Blood	ENSG00000136631	VPS45	ENSG00000136631	CHM13_G0003076	VPS45	VPS45	protein_coding	protein_coding	9.05057	9.99993	8.07	9.01	1	1	-0.00242461	0.845884	0.986955	0.987168	1_to_1	exon_length_diff		15;14;9;2;14;12;5;15;2;14;4;15;13;16;4;9;4;2;2	15;14;9;2;14;12;5;15;2;14;4;15;13;16;4;9;4;2;2	19	19	0					1	Neutropenia, severe congenital, 5, autosomal recessive	3	known_molec_cause	0	Orphanet_369852	0.73037	0
Blood	ENSG00000136634	IL10	ENSG00000136634	CHM13_G0004527	IL10	IL10	protein_coding	protein_coding	0.550652	0.622609	0.3	0.325	0	0			0.958861	0.958861	1_to_1	identical gene model		5;3;6;7;6;3;2	5;3;6;7;6;3;2	7	7	0					1	{Graft-versus-host disease, protection against};{HIV-1, susceptibility to};{Rheumatoid arthritis, progression of}	3;3;3	known_molec_cause;known_molec_cause;known_molec_cause	0	MONDO_0016542	0.55437	0
Blood	ENSG00000136636	KCTD3	ENSG00000136636	CHM13_G0004701	KCTD3	MSTRG.540	protein_coding	protein_coding	1.37267	0.569365	1.27	0.37	1	0			0.817287	0.997042	1_to_1	transcript_count_diff		18;8;6;2;3	17;19;18;8;6;2;3	5	7	0									0	HP_0200134	0.36958	0
Blood	ENSG00000136643	RPS6KC1	ENSG00000136643	CHM13_G0004677	RPS6KC1	RPS6KC1	protein_coding	protein_coding	3.52866	3.90332	3.13	3.41	1	1	-0.0388591	9.91774e-134	0.995366	0.995366	1_to_1	identical gene model		14;15;15;13;15;14;13;3;3	14;15;15;13;15;14;13;3;3	9	9	0									0	HP_0012448;EFO_1001101;HP_0001252;HP_0001263;HP_0002500;HP_0002079	0.25871	0
Blood	ENSG00000136682	ZNG1B	ENSG00000136682	CHM13_G0032064	CBWD2	CBWD2	protein_coding	protein_coding	8.49687	8.92559	8.3	8.29	1	1	0.0781075	2.50498e-12	0.958375	0.960959	1_to_1	identical gene model	0.999996	15;14;16;16;2;16;3;8;2;6;3	15;14;16;16;2;16;3;8;2;6;3	11	11	0	Missing sequence, Path Problem		High Signal Region	High Signal Region					0	EFO_0005271	0.17305	0
Blood	ENSG00000136688	IL36G	ENSG00000136688	CHM13_G0032048	IL36G	IL36G	protein_coding	protein_coding	0.49	0.54	0.49	0.54	0	0			0.714286	0.714286	1_to_1	identical gene model	0.999809	4;5;4	4;5;4	3	3	0	Path Problem								0	EFO_0000220	0.12893	0
Blood	ENSG00000136689	IL1RN	ENSG00000136689	CHM13_G0032056	IL1RN	IL1RN	protein_coding	protein_coding	35.2665	39.3229	29.9	33.51	1	1	-0.0380751	1.01017e-128	0.990442	0.990431	1_to_1	identical gene model	0.999947	4;9;3;6;6;5;3;4;2	4;9;3;6;6;5;3;4;2	9	9	0	Path Problem				1	Interleukin 1 receptor antagonist deficiency;{Gastric cancer risk after H. pylori infection};{Microvascular complications of diabetes 4}	3;3;3	known_molec_cause;known_molec_cause;known_molec_cause	0	Orphanet_210115	0.76318	0
Blood	ENSG00000136694	IL36A	ENSG00000136694	CHM13_G0032051	IL36A	IL36A	protein_coding	protein_coding	1.73217	1.93343	1.4	1.54	1	1	-0.039976	3.15547e-68	0	0	1_to_1	identical gene model	0.99868	4	4	1	1	0	Path Problem								0	EFO_0000676	0.089235	0
Blood	ENSG00000136695	IL36RN	ENSG00000136695	CHM13_G0032053	IL36RN	IL36RN	protein_coding	protein_coding					0	0			1	1	1_to_1	identical gene model	0.999852	5;5;4;2	5;5;4;2	4	4	0	Path Problem				1	Psoriasis 14, pustular	3	known_molec_cause	1	MONDO_0013626	0.80178	0
Blood	ENSG00000136696	IL36B	ENSG00000136696	CHM13_G0032052	IL36B	IL36B	protein_coding	protein_coding	1.05	1.16667	1.12	1.24	0	0			0	0	1_to_1	identical gene model	0.997232	6;5	6;5	2	2	0	Path Problem								0	EFO_0010750	0.20563	0
Blood	ENSG00000136697	IL1F10	ENSG00000136697	CHM13_G0032054	IL1F10	IL1F10	protein_coding	protein_coding					0	0					1_to_1	identical gene model	0.99841	5;4;2	5;4;2	3	3	0	Path Problem								0	EFO_0002690	0.34809	0
Blood	ENSG00000136698	CFC1	ENSG00000136698	CHM13_G0032322	CFC1	CFC1	protein_coding	protein_coding					0	0			1	1	1_to_1	identical gene model		6;5;4	6;5;4	3	3	0	Path Problem		High Signal Region	High Signal Region	1	Heterotaxy, visceral, 2, autosomal	3	known_molec_cause	0	MONDO_0018677	0.71475	0
Blood	ENSG00000136699	SMPD4	ENSG00000136699	CHM13_G0032284	SMPD4	SMPD4	protein_coding	protein_coding	15.4047	17.2626	15.375	17.06	1	1	-0.0361429	4.38771e-127	0.989276	0.989282	1_to_1	identical gene model		17;19;19;19;16;20;15;7;7;7;3;5;3;6;8;7;6;3;7;6	17;19;19;19;16;20;15;7;7;7;3;5;3;6;8;7;6;3;7;6	20	20	0	Path Problem				1	Neurodevelopmental disorder with microcephaly, arthrogryposis, and structural brain anomalies;Neurodevelopmental disorder with microcephaly, epilepsy, and brain atrophy	3;3	known_molec_cause;known_molec_cause	0	EFO_0010631	0.62056	0
Blood	ENSG00000136709	WDR33	ENSG00000136709	CHM13_G0032233	WDR33	WDR33	protein_coding	protein_coding	58.3779	65.2103	56.82	63.5	1	1	-0.0374644	5.974e-138	0.43594	0.436209	1_to_1	identical gene model	0.999998	22;7;8;6;4	22;7;8;6;4	5	5	0	Path Problem								0	EFO_0004833	0.23536	0
Blood	ENSG00000136710	CCDC115	ENSG00000136710	CHM13_G0032307	CCDC115	CCDC115	protein_coding	protein_coding	7.55674	8.43272	7.45	8.22	1	1	-0.0378389	4.04869e-136	0.97987	0.979869	1_to_1	identical gene model		5;6;2;6;5	5;6;2;6;5	5	5	0	Path Problem				1	Congenital disorder of glycosylation, type IIo	3	known_molec_cause	0	MONDO_0014789	0.71298	0
Blood	ENSG00000136715	SAP130	ENSG00000136715	CHM13_G0032246	SAP130	SAP130	protein_coding	protein_coding	1.19923	1.34582	0.9	1.01	1	1	-0.0390602	9.42404e-127	0.994763	0.994761	1_to_1	identical gene model		21;20;21;21;7;4	21;20;21;21;7;4	6	6	0	Path Problem								0	EFO_0004980	0.28485	0
Blood	ENSG00000136717	BIN1	ENSG00000136717	CHM13_G0032213	BIN1	BIN1	protein_coding	protein_coding	24.9133	27.9069	23.55	26.53	1	1	-0.0369045	3.07686e-143	0.97566	0.975658	1_to_1	identical gene model		16;16;13;16;15;18;14;15;15;19;5;14;8;9	16;16;13;16;15;18;14;15;15;19;5;14;8;9	14	14	0	Path Problem				1	Centronuclear myopathy 2	3	known_molec_cause	0	MONDO_0009709	0.76376	0
Blood	ENSG00000136718	IMP4	ENSG00000136718	CHM13_G0032308	IMP4	IMP4	protein_coding	protein_coding	22.811	19.2742	20.46	17.48	1	1	0.251721	4.18087e-29	0.989662	0.990758	1_to_1	exon_count_diff		9;7;8;6;7;9;2;5;9;5;3;8;9;8;4;3;3	9;7;7;5;7;9;2;5;9;5;3;7;9;8;3;2;3	17	17	0	Path Problem								0	MONDO_0011962	0.099577	0
Blood	ENSG00000136720	HS6ST1	ENSG00000136720	CHM13_G0032255	HS6ST1	HS6ST1	protein_coding	protein_coding	31.5597	35.9046	31.435	35.305	1	1	-0.0515638	1.19479e-138	0.122354	0.111149	1_to_1	identical gene model		3;2;2;2	3;2;2;2	4	4	0	Path Problem				1	{Hypogonadotropic hypogonadism 15 with or without anosmia}	3	known_molec_cause	0	MONDO_0018800	0.66327	0
Blood	ENSG00000136731	UGGT1	ENSG00000136731	CHM13_G0032249	UGGT1	MSTRG.3217	protein_coding	protein_coding	18.6812	4.70554	19.18	4.435	1	1	3.55469	1.4905e-168	0.655388	0.992564	1_to_1	transcript_count_diff		41;5;26;41;6;4;3	42;42;42;42;42;42;42;41;5;26;41;6;4;3	7	14	0	Path Problem								0	EFO_0004339	0.37254	0
Blood	ENSG00000136732	GYPC	ENSG00000136732	CHM13_G0032205	GYPC	GYPC	protein_coding	protein_coding	1034.18	1177.25	640.855	722.575	1	1	-0.0352226	1.79787e-131	0.903223	0.903216	1_to_1	identical gene model	0.999738	2;2;4;3;5	2;2;4;3;5	5	5	0	Path Problem				1	[Blood group, Gerbich];{Malaria, resistance to}	3;3	known_molec_cause;known_molec_cause	0	EFO_0004528	0.46846	0
Blood	ENSG00000136738	STAM	ENSG00000136738	CHM13_G0005745	STAM	STAM	protein_coding	protein_coding	16.7756	17.1323	16.47	16.75	1	1	0.109473	2.29923e-63	0.382579	0.405562	1_to_1	exon_length_diff		14;6;7;2;3	14;6;7;2;3	5	5	0	GRC Housekeeping								0	EFO_0007347	0.36958	0
Blood	ENSG00000136750	GAD2	ENSG00000136750	CHM13_G0005870	GAD2	GAD2	protein_coding	protein_coding	0.283333	0.306667	0.22	0.27	0	0			0.2	0.25	1_to_1	exon_count_diff		17;4;16;17;4	17;4;17;17;4	5	5	0	GRC Housekeeping								0	EFO_0007629	0.31791	0
Blood	ENSG00000136754	ABI1	ENSG00000136754	CHM13_G0005883	ABI1	ABI1	protein_coding	protein_coding	1.66985	1.86778	1.58	1.805	1	1	-0.0381002	5.92363e-126	0.999061	0.999061	1_to_1	identical gene model		11;10;10;12;10;9;10;10;7;9;12;11;2	11;10;10;12;10;9;10;10;7;9;12;11;2	13	13	0	GRC Housekeeping								0	EFO_0008550;EFO_0000478;EFO_0003865;EFO_0001642;MONDO_0018531;EFO_0006318;EFO_1000417;MONDO_0016748;EFO_0008509;EFO_1000294;EFO_0005540	0.36958	1			yes
Blood	ENSG00000136758	YME1L1	ENSG00000136758	CHM13_G0005889	YME1L1	YME1L1	protein_coding	protein_coding	2.91827	3.26318	2.75	3.1	1	1	-0.0384877	3.37774e-42	0.995379	0.995381	1_to_1	identical gene model	0.999928	19;18;20;21;7;7;7;8;3	19;18;20;21;7;7;7;8;3	9	9	0	GRC Housekeeping				1	?Optic atrophy 11	3	known_molec_cause	0	Orphanet_98676	0.36958	0
Blood	ENSG00000136770	DNAJC1	ENSG00000136770	CHM13_G0005802	DNAJC1	DNAJC1	protein_coding	protein_coding	29.5829	32.9148	28.675	32.335	1	1	-0.0375001	3.30385e-140	0.396352	0.394526	1_to_1	identical gene model	0.999714	12;4;4;4;3	12;4;4;4;3	5	5	0	GRC Housekeeping								0	EFO_0000305	0.35392	0
Blood	ENSG00000136783	NIPSNAP3A	ENSG00000136783	CHM13_G0056723	NIPSNAP3A	NIPSNAP3A	protein_coding	protein_coding	37.5865	41.6999	32.96	36.97	1	1	-0.043727	2.50795e-110	0.0324312	0.032353	1_to_1	identical gene model	0.999387	6;2	6;2	2	2	0									0	EFO_0010983	0.29123	0
Blood	ENSG00000136802	LRRC8A	ENSG00000136802	CHM13_G0057164	LRRC8A	MSTRG.5744	protein_coding	protein_coding	1.59906	1.37189	1.22	1.095	1	1	0.565265	1.68011e-32	0.992867	0.996436	1_to_1	transcript_count_diff		4;3;4;2;2	5;4;3;4;2;2	5	6	0					1	?Agammaglobulinemia 5	3	known_molec_cause	0	Orphanet_33110	0.47835	0
Blood	ENSG00000136807	CDK9	ENSG00000136807	CHM13_G0057097	CDK9	CDK9	protein_coding	protein_coding	116.467	130.868	117.975	130.58	1	1	-0.0370436	6.5144e-139	0.545189	0.54519	1_to_1	identical gene model		3;7;5;4;2	3;7;5;4;2	5	5	0									0	EFO_0000764	0.59393	0
Blood	ENSG00000136810	TXN	ENSG00000136810	CHM13_G0056798	TXN	TXN	protein_coding	protein_coding	144.284	158.44	107.98	120.33	1	1	-0.0394145	7.61042e-136	0.246024	0.245935	1_to_1	identical gene model		5;4;2	5;4;2	3	3	0					1	Striatonigral degeneration, childhood-onset	3	known_molec_cause	0	EFO_0004527	0.41404	0
Blood	ENSG00000136811	ODF2	ENSG00000136811	CHM13_G0057141	ODF2	ODF2	protein_coding	protein_coding	9.91796	11.1465	9.39	10.49	1	1	-0.0429748	6.5018e-37	0.990899	0.991094	1_to_1	exon_length_diff		5;16;21;16;6;5;21;16;23;21;16;6;11;7;17;5;19;19;6;3	5;16;21;16;6;5;21;16;23;21;16;6;11;7;17;5;19;19;6;3	20	20	0									0	MONDO_0008170	0.23099	0
Blood	ENSG00000136813	ECPAS	ENSG00000136813	CHM13_G0056812	ECPAS	ECPAS	protein_coding	protein_coding	2.8594	1.49368	2.36	1.29	1	1	0.928809	8.24134e-34	0.993912	0.999058	1_to_1	transcript_count_diff		49;51;4;4;23;5	49;51;4;49;49;50;50;50;4;23;5	6	11	0									0	EFO_0004747	0.14092	0
Blood	ENSG00000136816	TOR1B	ENSG00000136816	CHM13_G0057201	TOR1B	TOR1B	protein_coding	protein_coding	79.746	89.2167	72.635	81.8	1	1	-0.0382622	2.57656e-142	0.287734	0.288476	1_to_1	identical gene model	0.999751	2;5;3;4	2;5;3;4	4	4	0									0	EFO_0004735	0.24617	0
Blood	ENSG00000136819	C9orf78	ENSG00000136819	CHM13_G0057203	C9orf78	C9orf78	protein_coding	protein_coding	181.879	204.595	132.165	144.65	1	1	-0.0324757	6.54733e-103	0.79722	0.797563	1_to_1	exon_length_diff		9;6;5;2;7;5;3	9;6;5;2;7;5;3	7	7	0									0	EFO_0001663	0.086061	0
Blood	ENSG00000136824	SMC2	ENSG00000136824	CHM13_G0056707	SMC2	SMC2	protein_coding	protein_coding	0.381915	0.415034	0.29	0.31	1	1	-0.0231447	0.140969	0.994174	0.994227	1_to_1	identical gene model	0.999454	25;6;25;25;7	25;6;25;25;7	5	5	0					1	Smith-McCort dysplasia 2	3	known_molec_cause	0	EFO_0004193	0.27014	0
Blood	ENSG00000136826	KLF4	ENSG00000136826	CHM13_G0056761	KLF4	KLF4	protein_coding	protein_coding	2.17375	2.44755	1.92	2.15	1	1	-0.0373593	1.42017e-104	0.991312	0.991319	1_to_1	exon_length_diff		5;4;3;4;2;3	5;4;3;4;2;3	6	6	0									0	EFO_0000305	0.50417	1			yes
Blood	ENSG00000136827	TOR1A	ENSG00000136827	CHM13_G0057202	TOR1A	TOR1A	protein_coding	protein_coding	19.0531	21.3092	18.29	20.89	1	1	-0.0372231	4.68135e-136	0.94588	0.945877	1_to_1	identical gene model		5;6;3;4;2	5;6;3;4;2	5	5	0					1	Arthrogryposis multiplex congenita 5;Dystonia-1, torsion;{Dystonia-1, modifier of}	3;3;3	known_molec_cause;known_molec_cause;known_molec_cause	0	MONDO_0007492	0.79027	0
Blood	ENSG00000136828	RALGPS1	ENSG00000136828	CHM13_G0057075	RALGPS1	RALGPS1	protein_coding	protein_coding	2.49509	2.79387	2.1	2.37	1	1	-0.0411399	4.69048e-60	0.970902	0.970823	1_to_1	identical gene model	0.999907	18;19;12;8;5;7;5;12;4;17;4;5;6;4	18;19;12;8;5;7;5;12;4;17;4;5;6;4	14	14	0									0	EFO_0007800	0.43665	0
Blood	ENSG00000136830	NIBAN2	ENSG00000136830	CHM13_G0057087	NIBAN2	MSTRG.5729	protein_coding	protein_coding	2.54901	2.93534	1.67	1.86	1	1	1.26125	1.78235e-37	0.995038	0.998737	1_to_1	transcript_count_diff		14;14;4;6;5;2;2	15;14;14;4;6;5;2;2	7	8	0									0	EFO_0009270	0.39976	0
Blood	ENSG00000136834	OR1J1	ENSG00000136834	CHM13_G0056975	OR1J1	OR1J1	protein_coding	protein_coding	0.833	0.959	0.61	0.675	0	0			0	0	1_to_1	identical gene model		1	1	1	1	0									0	EFO_0000621	0.21332	0
Blood	ENSG00000136839	OR13C9	ENSG00000136839	CHM13_G0056718	OR13C9	OR13C9	protein_coding	protein_coding	0.5	0.52	0.5	0.52	0	0			0	0	1_to_1	identical gene model		1	1	1	1	0									0	EFO_0000304	0.18021	0
Blood	ENSG00000136840	ST6GALNAC4	ENSG00000136840	CHM13_G0057109	ST6GALNAC4	ST6GALNAC4	protein_coding	protein_coding	55.6928	64.6064	46.97	56.765	1	1	-0.0890906	2.46201e-70	0.866533	0.862052	1_to_1	identical gene model	0.999525	6;4;2;5;5;2;2	6;4;2;5;5;2;2	7	7	0									0	MONDO_0100096	0.46197	0
Blood	ENSG00000136842	TMOD1	ENSG00000136842	CHM13_G0056607	TMOD1	TMOD1	protein_coding	protein_coding	1.72014	1.94741	0.85	0.96	1	1	-0.0387735	6.58001e-133	0.990516	0.990513	1_to_1	identical gene model		10;10;7	10;10;7	3	3	0									0	EFO_0000280	0.45166	0
Blood	ENSG00000136848	DAB2IP	ENSG00000136848	CHM13_G0056960	DAB2IP	DAB2IP	protein_coding	protein_coding	1.29	1.294	0.185	0.2	0	0			0.997839	0.998481	1_to_1	transcript_count_diff		6;17;5;2;16;2;15;14;14;2;4;4	6;17;5;2;16;2;14;15;14;14;14;2;4;4	12	14	0									0	EFO_0001645	0.45713	0
Blood	ENSG00000136854	STXBP1	ENSG00000136854	CHM13_G0057088	STXBP1	STXBP1	protein_coding	protein_coding	1.02115	1.08344	0.43	0.48	1	1	-0.0587805	4.14585e-05	0.995643	0.995636	1_to_1	exon_length_diff		20;7;20;19;20;20;19;20;20;20;20;19;6;7;21;2;7;19;2;14;4;4;1	20;7;20;19;20;20;19;20;20;20;20;19;6;7;21;2;7;19;2;14;4;4;1	23	23	0					1	Developmental and epileptic encephalopathy 4	3	known_molec_cause	1	MONDO_0100062	0.8359	0
Blood	ENSG00000136856	SLC2A8	ENSG00000136856	CHM13_G0057081	SLC2A8	SLC2A8	protein_coding	protein_coding	3.79557	4.2542	3.395	3.785	1	1	-0.035624	4.02853e-15	0.968464	0.968444	1_to_1	exon_count_diff		8;7;10;6;7;9;4;7;7;7;2;4;5;2;2	8;7;10;6;7;9;4;7;7;7;2;4;6;2;3	15	15	0									0	EFO_0007710	0.25858	0
Blood	ENSG00000136859	ANGPTL2	ENSG00000136859	CHM13_G0057076	ANGPTL2	ANGPTL2	protein_coding	protein_coding	0.325	0.31375	0.3	0.29	0	0			0.829932	0.829932	1_to_1	identical gene model	0.999617	5;4;2;2	5;4;2;2	4	4	0									0	EFO_0004339	0.56463	0
Blood	ENSG00000136861	CDK5RAP2	ENSG00000136861	CHM13_G0056937	CDK5RAP2	CDK5RAP2	protein_coding	protein_coding	19.9095	22.216	18.295	20.27	1	1	-0.0314594	7.78417e-28	0.98445	0.984513	1_to_1	exon_length_diff		35;38;37;2;39;4;38;23;6;6;5;16;24;2;4;6;4;11;2	35;38;37;2;39;4;38;23;6;6;5;16;24;2;4;6;4;11;2	19	19	0				High Signal Region	1	Microcephaly 3, primary, autosomal recessive	3	known_molec_cause	0	Orphanet_2512	0.74057	0
Blood	ENSG00000136866	ZFP37	ENSG00000136866	CHM13_G0056850	ZFP37	ZFP37	protein_coding	protein_coding	0.515415	0.572957	0.39	0.43	1	1	-0.0458088	5.7481e-09	0.794859	0.795137	1_to_1	exon_length_diff		4;4;4	4;4;4	3	3	0									0	EFO_0010750;EFO_0006797	0.21663	0
Blood	ENSG00000136867	SLC31A2	ENSG00000136867	CHM13_G0056859	SLC31A2	SLC31A2	protein_coding	protein_coding	39.9844	44.6977	36.79	41.7	1	1	-0.0364978	2.58323e-134	0.927439	0.927453	1_to_1	identical gene model		2;4;5	2;4;5	3	3	0									0	EFO_0004526	0.36435	0
Blood	ENSG00000136868	SLC31A1	ENSG00000136868	CHM13_G0056861	SLC31A1	MSTRG.5694	protein_coding	protein_coding	26.6304	4.18014	26.37	3.6	1	1	3.4481	1.84786e-164	2.29059e-05	0.962067	1_to_1	transcript_count_diff		5;2	5;4;5;2	2	4	0									0	EFO_0000616	0.099342	0
Blood	ENSG00000136869	TLR4	ENSG00000136869	CHM13_G0056924	TLR4	TLR4	protein_coding	protein_coding	46.3539	51.6928	43.555	48.685	1	1	-0.0377327	3.19399e-135	0.752584	0.75258	1_to_1	identical gene model	0.999816	2;4;3;2	2;4;3;2	4	4	0					0	Macular degeneration, age-related, 10	2	linakge_mapping	0	EFO_0007660	0.44776	0
Blood	ENSG00000136870	ZNF189	ENSG00000136870	CHM13_G0056683	ZNF189	ZNF189	protein_coding	protein_coding	1.07632	1.21043	0.97	1.05	1	1	-0.0389094	6.62689e-132	0.985242	0.985242	1_to_1	identical gene model		3;4;3;4	3;4;3;4	4	4	0									0	EFO_0004533	0.1914	0
Blood	ENSG00000136872	ALDOB	ENSG00000136872	CHM13_G0056684	ALDOB	ALDOB	protein_coding	protein_coding	0.344286	0.385268	0.28	0.31	1	1	-0.0383129	2.32335e-135	0.449301	0.449301	1_to_1	identical gene model	0.999821	9;9;10;9;7;3;3;2;4	9;9;10;9;7;3;3;2;4	9	9	0					1	Fructose intolerance, hereditary	3	known_molec_cause	1	Orphanet_469	0.83109	0
Blood	ENSG00000136874	STX17	ENSG00000136874	CHM13_G0056656	STX17	STX17	protein_coding	protein_coding	18.1037	21.8642	17.09	21.045	1	1	-0.0824445	2.3661e-40	0.512781	0.499022	1_to_1	exon_count_diff		8;8;3;5;6;7;8;8;2;3;6;2	8;8;3;5;6;7;8;8;2;3;5;2	12	12	0									0	EFO_0007822	0.25757	0
Blood	ENSG00000136875	PRPF4	ENSG00000136875	CHM13_G0056863	PRPF4	PRPF4	protein_coding	protein_coding	4.09287	4.62505	3.66	4.12	1	1	-0.0367335	1.65762e-133	0.946554	0.946558	1_to_1	identical gene model		14;14;2	14;14;2	3	3	0					1	Retinitis pigmentosa 70	3	known_molec_cause	0	Orphanet_791	0.65863	0
Blood	ENSG00000136877	FPGS	ENSG00000136877	CHM13_G0057100	FPGS	FPGS	protein_coding	protein_coding	16.3205	18.3041	15.58	17.21	1	1	-0.0376785	1.11854e-136	0.991015	0.991019	1_to_1	identical gene model	0.99986	8;8;14;14;15;11;13;5;15;8;6;15;11;8;3;6;7;5;8;3;3	8;8;14;14;15;11;13;5;15;8;6;15;11;8;3;6;7;5;8;3;3	21	21	0									0	EFO_0001075	0.18387	0
Blood	ENSG00000136878	USP20	ENSG00000136878	CHM13_G0057204	USP20	USP20	protein_coding	protein_coding	22.55	41.0604	21.41	39.705	1	1	-0.481154	5.12692e-104	0.98586	0.981068	1_to_1	exon_count_diff		3;6;25;26;26;8;4;6;3	3;6;25;26;26;6;4;6;3	9	9	0									0	EFO_1000044	0.25978	0
Blood	ENSG00000136881	BAAT	ENSG00000136881	CHM13_G0056678	BAAT	BAAT	protein_coding	protein_coding	0.332897	0.369541	0.25	0.28	1	1	-0.0395962	9.42074e-73	0.299463	0.299463	1_to_1	identical gene model	0.999615	6;6;4;4;4	6;6;4;4;4	5	5	0	GRC Housekeeping				1	Bile acid conjugation defect 1	3	known_molec_cause	0	MONDO_0100327	0.65112	0
Blood	ENSG00000136883	KIF12	ENSG00000136883	CHM13_G0056880	KIF12	KIF12	protein_coding	protein_coding	0.13	0.14	0.13	0.14	0	0			0	0	1_to_1	exon_count_diff		3;18;19;16;3;16;19;8;2	3;17;19;15;3;16;19;7;2	9	9	0					1	Cholestasis, progressive familial intrahepatic, 8	3	known_molec_cause	0	EFO_0000304	0.18103	0
Blood	ENSG00000136888	ATP6V1G1	ENSG00000136888	CHM13_G0056889	ATP6V1G1	ATP6V1G1	protein_coding	protein_coding	190.504	210.842	162.09	182.48	1	1	-0.03843	1.62316e-133	0.00267305	0.00267324	1_to_1	identical gene model		3;2	3;2	2	2	0									0	EFO_0004703;EFO_0007702	0.18419	0
Blood	ENSG00000136891	TEX10	ENSG00000136891	CHM13_G0056665	TEX10	TEX10	protein_coding	protein_coding	9.34631	10.447	8.695	9.635	1	1	-0.0373501	9.58215e-140	0.778051	0.77804	1_to_1	identical gene model	0.999913	15;15;2;5	15;15;2;5	4	4	0									0	EFO_0004995	0.3436	0
Blood	ENSG00000136895	GARNL3	ENSG00000136895	CHM13_G0057078	GARNL3	GARNL3	protein_coding	protein_coding	1.02496	1.1311	0.585	0.64	1	1	-0.0294133	2.66575e-05	0.747601	0.747955	1_to_1	exon_count_diff		11;6;7;5;5;7;7;7;29;7;4;28;27;7;8;6;3;4;12;7;2;3	11;6;7;5;5;7;7;7;29;7;3;28;27;7;8;6;3;4;12;7;2;3	22	22	0									0	EFO_0003847	0.25935	0
Blood	ENSG00000136897	MRPL50	ENSG00000136897	CHM13_G0056682	MRPL50	MRPL50	protein_coding	protein_coding	17.023	18.7677	13.46	14.955	1	1	-0.0362351	4.69685e-88	0	0	1_to_1	exon_length_diff		2	2	1	1	0									0	EFO_0004533	0.029152	0
Blood	ENSG00000136908	DPM2	ENSG00000136908	CHM13_G0057112	DPM2	DPM2	protein_coding	protein_coding	42.8479	48.6855	33.965	37.41	1	1	-0.0456235	2.84532e-83	0.90261	0.902628	1_to_1	identical gene model	0.999378	4;3;3;2;3	4;3;3;2;3	5	5	0					1	Congenital disorder of glycosylation, type Iu	3	known_molec_cause	0	MONDO_0014023	0.7255	0
Blood	ENSG00000136918	WDR38	ENSG00000136918	CHM13_G0057035	WDR38	WDR38	protein_coding	protein_coding					0	0			1	1	1_to_1	identical gene model	0.997514	9;8;9	9;8;9	3	3	0									0	EFO_0006941	0.10705	0
Blood	ENSG00000136925	TSTD2	ENSG00000136925	CHM13_G0056609	TSTD2	TSTD2	protein_coding	protein_coding	3.51437	3.92311	2.885	3.26	1	1	-0.0378053	2.2653e-135	0.965331	0.965332	1_to_1	identical gene model		10;1;10;6;4;3	10;1;10;6;4;3	6	6	0									0	EFO_0004696	0.058205	0
Blood	ENSG00000136928	GABBR2	ENSG00000136928	CHM13_G0056631	GABBR2	GABBR2	protein_coding	protein_coding	1.176	1.314	1.26	1.44	0	0			0.111111	0.111111	1_to_1	identical gene model	0.998611	19;19;2;4;2;5;4;6;5;6;3;2	19;19;2;4;2;5;4;6;5;6;3;2	12	12	0					1	Developmental and epileptic encephalopathy 59;Neurodevelopmental disorder with poor language and loss of hand skills;{Nicotine dependence, protection against};{Nicotine dependence, susceptibility to}	3;3;3;3	known_molec_cause;known_molec_cause;known_molec_cause;known_molec_cause	0	HP_0200134	0.62812	0
Blood	ENSG00000136929	HEMGN	ENSG00000136929	CHM13_G0056620	HEMGN	HEMGN	protein_coding	protein_coding	0.584302	0.64	0.27	0.31	1	1	-0.0389085	1.29281e-136	0.995414	0.995414	1_to_1	identical gene model		5;4	5;4	2	2	0									0	EFO_0004309	0.24048	0
Blood	ENSG00000136930	PSMB7	ENSG00000136930	CHM13_G0057023	PSMB7	PSMB7	protein_coding	protein_coding	54.274	60.4828	53.27	58.89	1	1	-0.0375329	3.18311e-134	0.870675	0.87069	1_to_1	identical gene model		8;7;3;2;7;4	8;7;3;2;7;4	6	6	0									0	EFO_0000764	0.46197	0
Blood	ENSG00000136931	NR5A1	ENSG00000136931	CHM13_G0057025	NR5A1	NR5A1	protein_coding	protein_coding	0.15	0.17	0.15	0.17	0	0			0.99322	0.99322	1_to_1	identical gene model		7;6;5;4	7;6;5;4	4	4	0					1	46, XX sex reversal 4;46XY sex reversal 3;Adrenocortical insufficiency;Premature ovarian failure 7;Spermatogenic failure 8	3;3;3;3;3	known_molec_cause;known_molec_cause;known_molec_cause;known_molec_cause;known_molec_cause	0	MONDO_0010765	0.779	0
Blood	ENSG00000136932	TRMO	ENSG00000136932	CHM13_G0056617	TRMO	TRMO	protein_coding	protein_coding	6.91527	7.73222	6.48	7.23	1	1	-0.0376536	2.49788e-136	0.961296	0.961297	1_to_1	identical gene model		5;2;8;3;5;4;3	5;2;8;3;5;4;3	7	7	0									0	EFO_0004584	0.34831	0
Blood	ENSG00000136933	RABEPK	ENSG00000136933	CHM13_G0057045	RABEPK	RABEPK	protein_coding	protein_coding	2.59818	2.96205	2.46	2.835	1	1	-0.0490044	4.95053e-05	0.980647	0.980382	1_to_1	exon_length_diff		8;8;9;10;7;4	8;8;9;10;7;4	6	6	0									0	EFO_0005763	0.30832	0
Blood	ENSG00000136935	GOLGA1	ENSG00000136935	CHM13_G0057038	GOLGA1	GOLGA1	protein_coding	protein_coding	2.1891	0.980128	1.94	0.57	1	1	2.23439	1.21401e-94	0.973824	0.995741	1_to_1	transcript_count_diff		23;18;10;3;5;1	23;23;18;10;3;5;1	6	7	0									0	EFO_0004627	0.15923	0
Blood	ENSG00000136936	XPA	ENSG00000136936	CHM13_G0056612	XPA	XPA	protein_coding	protein_coding	8.40172	9.36602	7.51	8.36	1	1	-0.0374684	1.45351e-110	0.845248	0.845304	1_to_1	identical gene model		6;7;2;4	6;7;2;4	4	4	0					1	Xeroderma pigmentosum, group A	3	known_molec_cause	0	MONDO_0010210	0.77686	1	xeroderma pigmentosum (A)	yes
Blood	ENSG00000136937	NCBP1	ENSG00000136937	CHM13_G0056610	NCBP1	NCBP1	protein_coding	protein_coding	33.1843	37.0267	31.675	34.93	1	1	-0.0377403	6.07342e-138	0.214599	0.214613	1_to_1	identical gene model		7;23;4;3;2	7;23;4;3;2	5	5	0									0	EFO_0000764	0.59319	0
Blood	ENSG00000136938	ANP32B	ENSG00000136938	CHM13_G0056621	ANP32B	ANP32B	protein_coding	protein_coding	360.016	402.343	345.4	392.86	1	1	-0.0374138	1.52354e-138	0.238143	0.23814	1_to_1	identical gene model		7;5;2	7;5;2	3	3	0									0	EFO_0004526	0.39282	0
Blood	ENSG00000136939	OR1L4	ENSG00000136939	CHM13_G0056987	OR1L4	OR1L4	protein_coding	protein_coding	0.735	0.91	0.77	0.86	0	0			0.333333	0.5	1_to_1	identical gene model	0.999359	1	1	1	1	0									0	EFO_0000349	0.18479	0
Blood	ENSG00000136940	PDCL	ENSG00000136940	CHM13_G0056991	PDCL	PDCL	protein_coding	protein_coding	17.9129	5.97226	17.33	5.67	1	1	1.40905	1.25528e-75	0.2115	0.855827	1_to_1	transcript_count_diff		3;4;3	3;5;4;3	3	4	0									0	EFO_0000181	0.23099	0
Blood	ENSG00000136942	RPL35	ENSG00000136942	CHM13_G0057036	RPL35	RPL35	protein_coding	protein_coding	125.66	134.561	98.955	108.12	1	1	0.00854833	0.204887	0.980239	0.980515	1_to_1	identical gene model	0.998706	5;4;3;5;4;2	5;4;3;5;4;2	6	6	0					1	?Diamond-Blackfan anemia 19	3	known_molec_cause	0	Orphanet_124	0.49893	0
Blood	ENSG00000136943	CTSV	ENSG00000136943	CHM13_G0056586	CTSV	CTSV	protein_coding	protein_coding	0.13	0.121	0.11	0.105	0	0			0.946844	0.946844	1_to_1	identical gene model		8;8;5	8;8;5	3	3	0									0	EFO_0005423	0.28788	0
Blood	ENSG00000136944	LMX1B	ENSG00000136944	CHM13_G0057070	LMX1B	LMX1B	protein_coding	protein_coding					0	0			1	1	1_to_1	exon_length_diff		8;8;8	8;8;8	3	3	0					1	Focal segmental glomerulosclerosis 10;Nail-patella syndrome	3;3	known_molec_cause;known_molec_cause	1	Orphanet_2614	0.83755	0
Blood	ENSG00000136950	ARPC5L	ENSG00000136950	CHM13_G0057037	ARPC5L	ARPC5L	protein_coding	protein_coding	15.6595	17.4445	14.155	15.93	1	1	-0.0377553	2.99717e-136	0.923817	0.923813	1_to_1	identical gene model		6;4;3	6;4;3	3	3	0									0	EFO_0006941	0.076131	0
Blood	ENSG00000136960	ENPP2	ENSG00000136960	CHM13_G0054715	ENPP2	ENPP2	protein_coding	protein_coding	0.605298	0.658526	0.44	0.465	1	1	-0.0394874	2.64116e-86	0.98507	0.98506	1_to_1	identical gene model	0.999596	25;26;26;7;14;26;2;8;9	25;26;26;7;14;26;2;8;9	9	9	0	GRC Housekeeping								0	EFO_0004995	0.43221	0
Blood	ENSG00000136982	DSCC1	ENSG00000136982	CHM13_G0054720	DSCC1	DSCC1	protein_coding	protein_coding	1.2135	1.34504	0.915	1.02	1	1	-0.0383944	5.72355e-48	0.197516	0.197321	1_to_1	identical gene model	0.998972	9;2	9;2	2	2	0	GRC Housekeeping								0	EFO_0004339	0.13909	0
Blood	ENSG00000136986	DERL1	ENSG00000136986	CHM13_G0054754	DERL1	DERL1	protein_coding	protein_coding	29.6265	33.053	28.08	31.79	1	1	-0.0374421	1.98882e-134	0.879488	0.879527	1_to_1	identical gene model	0.999997	8;8;6;4;7;7	8;8;6;4;7;7	6	6	0	GRC Housekeeping								0	Orphanet_586	0.46197	0
Blood	ENSG00000136997	MYC	ENSG00000136997	CHM13_G0054852	MYC	MYC	protein_coding	protein_coding	3.23118	3.64658	2.46	2.765	1	1	-0.0379184	2.09859e-129	0.997762	0.997762	1_to_1	identical gene model		3;1;3;3;1;3;3;2;3;3	3;1;3;3;1;3;3;2;3;3	10	10	0	GRC Housekeeping				1	?Myoclonus, familial, 1;Burkitt lymphoma, somatic	3;3	known_molec_cause;known_molec_cause	0	EFO_0000309	0.62025	1			yes
Blood	ENSG00000136999	CCN3	ENSG00000136999	CHM13_G0054712	CCN3	CCN3	protein_coding	protein_coding	32.4347	36.4177	28.94	32.33	1	1	-0.0372879	1.62561e-133	0.149771	0.149727	1_to_1	identical gene model		5;2	5;2	2	2	0	GRC Housekeeping								0	EFO_0006336	0.45608	0
Blood	ENSG00000137033	IL33	ENSG00000137033	CHM13_G0055295	IL33	IL33	protein_coding	protein_coding	0.2125	0.2425	0.15	0.165	0	0			0.941638	0.941638	1_to_1	identical gene model		5;6;7;2;6	5;6;7;2;6	5	5	0									0	MONDO_0004979	0.69191	0
Blood	ENSG00000137038	DMAC1	ENSG00000137038	CHM13_G0055321	DMAC1	DMAC1	protein_coding	protein_coding	26.8809	29.8274	23.62	26.26	1	1	-0.0374536	3.68314e-24	0.428534	0.435695	1_to_1	exon_length_diff		2;2;3	2;2;3	3	3	0									0	MONDO_0001134	0.32422	0
Blood	ENSG00000137040	RANBP6	ENSG00000137040	CHM13_G0055292	RANBP6	RANBP6	protein_coding	protein_coding	20.2807	22.5553	17.13	19.61	1	1	-0.037945	5.66138e-136	0.224419	0.224403	1_to_1	identical gene model		1;2;2	1;2;2	3	3	0									0	EFO_1002011	0.16519	0
Blood	ENSG00000137054	POLR1E	ENSG00000137054	CHM13_G0055803	POLR1E	POLR1E	protein_coding	protein_coding	0.515175	0.573542	0.37	0.41	1	1	-0.042443	1.46942e-09	0.99709	0.996991	1_to_1	exon_length_diff		12;13;11	12;13;11	3	3	0									0	MONDO_0011962	0.24192	0
Blood	ENSG00000137055	PLAA	ENSG00000137055	CHM13_G0055541	PLAA	PLAA	protein_coding	protein_coding	10.5939	11.8088	9.93	11.265	1	1	-0.03822	1.44255e-135	0.792015	0.791983	1_to_1	identical gene model		14;7;4;13;3;2;6	14;7;4;13;3;2;6	7	7	0					1	Neurodevelopmental disorder with progressive microcephaly, spasticity, and brain anomalies	3	known_molec_cause	0	MONDO_0060502	0.72902	0
Blood	ENSG00000137070	IL11RA	ENSG00000137070	CHM13_G0055687	IL11RA	IL11RA	protein_coding	protein_coding	54.8746	61.4554	53.925	60.735	1	1	-0.0367391	1.18521e-128	0.920261	0.920264	1_to_1	identical gene model	0.999831	13;12;13;6;5;13;3;12;7;7;2;6;10;2;5	13;12;13;6;5;13;3;12;7;7;2;6;10;2;5	15	15	0					1	Craniosynostosis and dental anomalies	3	known_molec_cause	0	Orphanet_284149	0.74738	0
Blood	ENSG00000137073	UBAP2	ENSG00000137073	CHM13_G0055652	UBAP2	UBAP2	protein_coding	protein_coding	1.89281	2.1455	1.505	1.715	1	1	-0.0592725	2.76836e-18	0.991639	0.993014	1_to_1	transcript_count_diff		29;29;13;10;25;9;5;5;12;8;3;4	29;29;13;10;30;25;9;5;5;12;8;3;4	12	13	0									0	EFO_0004587	0.25205	0
Blood	ENSG00000137074	APTX	ENSG00000137074	CHM13_G0055603	APTX	APTX	protein_coding	protein_coding	6.87319	7.7419	6.45	7.21	1	1	-0.047313	1.85472e-47	0.992042	0.992002	1_to_1	exon_length_diff		11;7;6;9;6;8;8;8;8;6;7;7;6;7;7;7;9;7;9;6;8;8;7;8;7;8;5;7;7;9;7;4;7;6;6;8;7;9;8;7;7;8;2;8;6;4;4;6;6;5;2;6;3;2;2;2	11;7;6;9;6;8;8;8;8;6;7;7;6;7;7;7;9;7;9;6;8;8;7;8;7;8;5;7;7;9;7;4;7;6;6;8;7;9;8;7;7;8;2;8;6;4;4;6;6;5;2;6;3;2;2;2	56	56	0					1	Ataxia, early-onset, with oculomotor apraxia and hypoalbuminemia	3	known_molec_cause	1	MONDO_0008842	0.81672	0
Blood	ENSG00000137075	RNF38	ENSG00000137075	CHM13_G0055778	RNF38	RNF38	protein_coding	protein_coding	4.55814	5.19793	3.28	3.48	1	1	-0.0396304	3.94865e-73	0.998133	0.998134	1_to_1	identical gene model	0.999901	11;12;11;12;12;13;12;6;3;4	11;12;11;12;12;13;12;6;3;4	10	10	0									0	EFO_0007010	0.25577	0
Blood	ENSG00000137076	TLN1	ENSG00000137076	CHM13_G0055742	TLN1	TLN1	protein_coding	protein_coding	444.027	112.679	433.58	108.6	1	1	3.60705	8.1463e-297	0.449845	0.974202	1_to_1	transcript_count_diff		57;5;6;3;2;5;2;7	57;53;5;6;3;2;4;2;7	8	9	0									0	EFO_0000311	0.59739	0
Blood	ENSG00000137077	CCL21	ENSG00000137077	CHM13_G0055694	CCL21	CCL21	protein_coding	protein_coding	1.25	1.37333	0.955	1.04	0	0			0	0	1_to_1	identical gene model		4;3	4;3	2	2	0									0	EFO_0000685	0.27371	0
Blood	ENSG00000137078	SIT1	ENSG00000137078	CHM13_G0055734	SIT1	SIT1	protein_coding	protein_coding	40.1547	44.744	37.08	42.27	1	1	-0.0379441	3.21468e-140	0.936744	0.936738	1_to_1	identical gene model		5;5;3;4	5;5;3;4	4	4	0									0	Orphanet_3261	0.066729	0
Blood	ENSG00000137080	IFNA21	ENSG00000137080	CHM13_G0055460	IFNA21	IFNA21	protein_coding	protein_coding	0.667895	0.740789	0.52	0.595	0	0			0	0	1_to_1	identical gene model		1	1	1	1	0									0	MONDO_0011776;EFO_0000571	0.18479	0
Blood	ENSG00000137090	DMRT1	ENSG00000137090	CHM13_G0055205	DMRT1	DMRT1	protein_coding	protein_coding	0.696667	0.743333	0.53	0.6	0	0			0.25	0.25	1_to_1	exon_length_diff		3;5;5	3;5;5	3	3	0					1	Anemia, hypochromic microcytic, with iron overload 1;Frontotemporal dementia and/or amyotrophic lateral sclerosis 7	3;3	known_molec_cause;known_molec_cause	0	EFO_0005088	0.56627	0
Blood	ENSG00000137094	DNAJB5	ENSG00000137094	CHM13_G0055703	DNAJB5	DNAJB5	protein_coding	protein_coding	0.598242	0.66	0.4	0.435	1	1	-0.0396387	6.5177e-135	0.99098	0.990979	1_to_1	identical gene model	0.999938	5;4;3;4;4;3;4;4;3;3	5;4;3;4;4;3;4;4;3;3	10	10	0									0	EFO_0003100;HP_0003756	0.2661	0
Blood	ENSG00000137098	SPAG8	ENSG00000137098	CHM13_G0055752	SPAG8	SPAG8	protein_coding	protein_coding	0.799061	0.893812	0.54	0.61	1	1	-0.0389151	1.41352e-133	0.952528	0.952528	1_to_1	identical gene model		8;5;6;7;2;7;7;7;6;6;4;4	8;5;6;7;2;7;7;7;6;6;4;4	12	12	0									0	Orphanet_40	0.53031	0
Blood	ENSG00000137100	DCTN3	ENSG00000137100	CHM13_G0055682	DCTN3	DCTN3	protein_coding	protein_coding	95.7385	106.98	95.55	106.15	1	1	-0.0370547	1.44057e-125	0.896522	0.896545	1_to_1	exon_length_diff		6;7;3;7;6;2;6;2;3;5;3	6;7;3;7;6;2;6;2;3;5;3	11	11	0									0	EFO_0001075	0.15461	0
Blood	ENSG00000137101	CD72	ENSG00000137101	CHM13_G0055731	CD72	CD72	protein_coding	protein_coding	8.10399	9.14274	6.91	7.695	1	1	-0.0313849	2.39251e-06	0.985331	0.985342	1_to_1	identical gene model	0.999932	10;9;8;5;5;6;4;4;4;3;3	10;9;8;5;5;6;4;4;4;3;3	11	11	0									0	EFO_0001645	0.15923	0
Blood	ENSG00000137103	TMEM8B	ENSG00000137103	CHM13_G0055755	TMEM8B	TMEM8B	protein_coding	protein_coding	1.37293	1.54371	1.11	1.255	1	1	-0.0654901	4.56395e-05	0.990787	0.990611	1_to_1	exon_length_diff		9;11;13;14;14;5;13;5;4	9;11;13;14;14;5;13;5;4	9	9	0									0	EFO_0008148	0.18212	0
Blood	ENSG00000137106	GRHPR	ENSG00000137106	CHM13_G0055799	GRHPR	GRHPR	protein_coding	protein_coding	17.7327	19.9408	16.505	18.585	1	1	-0.0364383	2.9365e-75	0.971772	0.971869	1_to_1	exon_length_diff		5;9;9;7;3;6;9;2;4;3;4;2	5;9;9;7;3;6;9;2;4;3;4;2	12	12	0					1	Hyperoxaluria, primary, type II	3	known_molec_cause	0	Orphanet_93599	0.77692	0
Blood	ENSG00000137124	ALDH1B1	ENSG00000137124	CHM13_G0055824	ALDH1B1	ALDH1B1	protein_coding	protein_coding	8.4631	9.51861	8.48	9.45	1	1	-0.0421192	2.70838e-82	0.147117	0.147113	1_to_1	identical gene model	0.999441	2;3	2;3	2	2	0									0	EFO_0006527	0.32936	0
Blood	ENSG00000137133	HINT2	ENSG00000137133	CHM13_G0055753	HINT2	HINT2	protein_coding	protein_coding	14.3579	15.0909	12.79	13.28	1	1	0.00712995	0.565207	0.929832	0.933063	1_to_1	exon_count_diff		5;5;5;3;2;4;4	5;5;5;3;2;3;4	7	7	0									0	EFO_1001951	0.074944	0
Blood	ENSG00000137135	ARHGEF39	ENSG00000137135	CHM13_G0055738	ARHGEF39	ARHGEF39	protein_coding	protein_coding	1.70645	1.89277	1.48	1.64	1	1	-0.0355138	2.86158e-48	0.94572	0.946322	1_to_1	identical gene model	0.999912	12;8;9;7;3;4	12;8;9;7;3;4	6	6	0									0	EFO_0000304	0.18124	0
Blood	ENSG00000137142	IGFBPL1	ENSG00000137142	CHM13_G0055825	IGFBPL1	IGFBPL1	protein_coding	protein_coding	0.284359	0.313	0.21	0.245	0	0			0	0	1_to_1	identical gene model		5	5	1	1	0									0	EFO_0007937	0.40389	0
Blood	ENSG00000137145	DENND4C	ENSG00000137145	CHM13_G0055426	DENND4C	DENND4C	protein_coding	protein_coding	3.74658	4.16978	3.24	3.615	1	1	-0.0336191	2.07982e-16	0.975072	0.975122	1_to_1	exon_length_diff		33;32;2;29;28;2;11;11;5	33;32;2;29;28;2;11;11;5	9	9	0									0	EFO_0004611	0.34035	0
Blood	ENSG00000137154	RPS6	ENSG00000137154	CHM13_G0055430	RPS6	RPS6	protein_coding	protein_coding	518.731	579.307	424.575	479.97	1	1	-0.0330295	1.43175e-86	0.941054	0.941231	1_to_1	exon_length_diff		6;2;5;6;2	6;2;5;6;2	5	5	0									0	Orphanet_586	0.49338	0
Blood	ENSG00000137161	CNPY3	ENSG00000137161	CHM13_G0047872	CNPY3	CNPY3	protein_coding	protein_coding	884.103	989.791	876.175	996.95	1	1	-0.0373353	2.15275e-137	0.297583	0.297578	1_to_1	exon_length_diff		6;6	6;6	2	2	0	GRC Housekeeping				1	Developmental and epileptic encephalopathy 60	3	known_molec_cause	0	MONDO_0018097	0.58351	0
Blood	ENSG00000137166	FOXP4	ENSG00000137166	CHM13_G0047829	FOXP4	FOXP4	protein_coding	protein_coding	1.55267	1.70864	1.09	1.135	1	1	-0.0394299	1.23767e-133	0.997233	0.997212	1_to_1	identical gene model	0.999195	17;17;17;17;16;3;2	17;17;17;17;16;3;2	7	7	0	GRC Housekeeping								0	EFO_0001663	0.37712	0
Blood	ENSG00000137168	PPIL1	ENSG00000137168	CHM13_G0047736	PPIL1	PPIL1	protein_coding	protein_coding	6.30402	7.04141	5.945	6.725	1	1	-0.0380894	6.71539e-135	0.878691	0.878691	1_to_1	identical gene model		3;4	3;4	2	2	0	GRC Housekeeping				1	Pontocerebellar hypoplasia, type 14	3	known_molec_cause	0	EFO_0010642	0.2661	0
Blood	ENSG00000137171	KLC4	ENSG00000137171	CHM13_G0047884	KLC4	KLC4	protein_coding	protein_coding	18.3314	19.6944	18.125	19.595	1	1	0.0226162	0.000135269	0.982909	0.983533	1_to_1	exon_length_diff		18;16;15;4;6;6;16;2;16;2;5;17;2;3;2;7;5;2;2	18;16;15;4;6;6;16;2;16;2;5;17;2;3;2;7;5;2;2	19	19	0	GRC Housekeeping								0	MONDO_0008170;MONDO_0021637	0.18479	0
Blood	ENSG00000137177	KIF13A	ENSG00000137177	CHM13_G0046948	KIF13A	KIF13A	protein_coding	protein_coding	7.14102	7.94964	6.58	7.33	1	1	-0.0383404	7.4967e-129	0.989688	0.989689	1_to_1	exon_length_diff		38;16;39;38;37;40;21;7;5;2;5;3;3	38;16;39;38;37;40;21;7;5;2;5;3;3	13	13	0									0	EFO_0004713	0.26515	0
Blood	ENSG00000137185	ZSCAN9	ENSG00000137185	CHM13_G0047216	ZSCAN9	ZSCAN9	protein_coding	protein_coding	4.25719	4.73496	3.88	4.29	1	1	-0.039664	7.63728e-67	0.956917	0.956907	1_to_1	identical gene model	0.999926	2;3;4;5;4;4;3;3;4	2;3;4;5;4;4;3;3;4	9	9	0									0	EFO_0005192	0.23934	0
Blood	ENSG00000137193	PIM1	ENSG00000137193	CHM13_G0047744	PIM1	PIM1	protein_coding	protein_coding	398.638	471.267	371.915	424.39	1	1	-0.104413	1.42978e-119	0.42282	0.412732	1_to_1	exon_length_diff		6;3;3	6;3;3	3	3	0	GRC Housekeeping								0	EFO_0000403	0.58531	1			yes
Blood	ENSG00000137198	GMPR	ENSG00000137198	CHM13_G0046926	GMPR	GMPR	protein_coding	protein_coding	98.019	110.606	61.38	68.965	1	1	-0.0290025	9.12067e-81	0.653811	0.654634	1_to_1	identical gene model	0.997911	9;4;3;2	9;4;3;2	4	4	0									0	EFO_0007986	0.71688	0
Blood	ENSG00000137200	CMTR1	ENSG00000137200	CHM13_G0047752	CMTR1	CMTR1	protein_coding	protein_coding	93.851	104.534	87.265	98.705	1	1	-0.0370075	4.0837e-138	0.397518	0.396709	1_to_1	identical gene model	0.999158	4;10;24;2;7;6	4;10;24;2;7;6	6	6	0	GRC Housekeeping								0	EFO_0005671	0.31035	0
Blood	ENSG00000137203	TFAP2A	ENSG00000137203	CHM13_G0046817	TFAP2A	TFAP2A	protein_coding	protein_coding	1.73286	2.04143	1.29	1.5	0	0			0.876	0.873469	1_to_1	identical gene model	0.999913	3;7;7;8;7;8;8;6;8;5;5;4;4;5;3;3;2;2;2	3;7;7;8;7;8;8;6;8;5;5;4;4;5;3;3;2;2;2	19	19	0					1	Branchiooculofacial syndrome	3	known_molec_cause	0	Orphanet_1297	0.76113	0
Blood	ENSG00000137204	SLC22A7	ENSG00000137204	CHM13_G0047894	SLC22A7	SLC22A7	protein_coding	protein_coding	0.55	0.607037	0.36	0.39	0	0			0.841586	0.841586	1_to_1	identical gene model	0.999483	3;8;6;11;4;4;10;9;4	3;8;6;11;4;4;10;9;4	9	9	0	GRC Housekeeping								0	EFO_0004518	0.55744	0
Blood	ENSG00000137207	YIPF3	ENSG00000137207	CHM13_G0047910	YIPF3	YIPF3	protein_coding	protein_coding	51.1986	57.2033	49.24	55.58	1	1	-0.037305	1.0679e-138	0.991101	0.9911	1_to_1	identical gene model		9;9;9;9;3;8;4;3;3;7;7;4;5;3;3;4;3	9;9;9;9;3;8;4;3;3;7;7;4;5;3;3;4;3	17	17	0	GRC Housekeeping								0	MONDO_0004640	0.033952	0
Blood	ENSG00000137210	TMEM14B	ENSG00000137210	CHM13_G0046838	TMEM14B	TMEM14B	protein_coding	protein_coding	12.2447	13.5918	11.61	12.82	1	1	-0.0340853	8.89546e-55	0.984609	0.984611	1_to_1	identical gene model	0.999271	5;7;5;6;4;5;5;6;4;5;3;5;5;4;6;5;4;4;4;3	5;7;5;6;4;5;5;6;4;5;3;5;5;4;6;5;4;4;4;3	20	20	0									0	EFO_0008506	0.1114	0
Blood	ENSG00000137216	TMEM63B	ENSG00000137216	CHM13_G0047934	TMEM63B	TMEM63B	protein_coding	protein_coding	5.47125	6.20769	4.31	4.85	1	1	-0.0371478	1.3539e-133	0.985412	0.985412	1_to_1	identical gene model		24;24;9;15;7;21;7;8;5;16	24;24;9;15;7;21;7;8;5;16	10	10	0	GRC Housekeeping								0	EFO_0004584	0.22631	0
Blood	ENSG00000137218	FRS3	ENSG00000137218	CHM13_G0047837	FRS3	FRS3	protein_coding	protein_coding	0.742069	0.833103	0.57	0.63	1	1	-0.0391431	6.75584e-134	0.981426	0.981393	1_to_1	identical gene model	0.999964	6;7;4;4;4	6;7;4;4;4	5	5	0	GRC Housekeeping								0	EFO_0000311	0.46768	0
Blood	ENSG00000137221	TJAP1	ENSG00000137221	CHM13_G0047907	TJAP1	TJAP1	protein_coding	protein_coding	6.41996	7.22579	5.545	6.35	1	1	-0.0377692	3.75604e-127	0.99046	0.990457	1_to_1	identical gene model		11;11;9;7;10;11;10;10;10;9;9;6;6;4;4	11;11;9;7;10;11;10;10;10;9;9;6;6;4;4	15	15	0	GRC Housekeeping								0	EFO_0004526	0.028684	0
Blood	ENSG00000137225	CAPN11	ENSG00000137225	CHM13_G0047935	CAPN11	CAPN11	protein_coding	protein_coding	0.452966	0.511186	0.32	0.37	1	1	-0.0385935	9.53953e-135	0.505352	0.505352	1_to_1	identical gene model		6;23;5;7;11	6;23;5;7;11	5	5	0	GRC Housekeeping		High Signal Region	High Signal Region					0	EFO_0004762	0.2802	0
Blood	ENSG00000137251	TINAG	ENSG00000137251	CHM13_G0048107	TINAG	TINAG	protein_coding	protein_coding					0	0			1	1	1_to_1	identical gene model	0.997577	5;6;11;4	5;6;11;4	4	4	0	GRC Housekeeping								0	EFO_0005782	0.235	0
Blood	ENSG00000137252	HCRTR2	ENSG00000137252	CHM13_G0048117	HCRTR2	HCRTR2	protein_coding	protein_coding					0	0			1	1	1_to_1	identical gene model	0.999562	8;7	8;7	2	2	0	GRC Housekeeping								0	EFO_0004698	0.58782	0
Blood	ENSG00000137261	KIAA0319	ENSG00000137261	CHM13_G0047021	KIAA0319	KIAA0319	protein_coding	protein_coding	0.185476	0.203778	0.16	0.18	0	0	-0.0342642	5.99552e-08	0.998018	0.998016	1_to_1	exon_count_diff		20;22;19;17;21;22	20;22;19;17;21;21	6	6	0					0	{Dyslexia, susceptibility to, 2}	2	linakge_mapping	0	EFO_0005424	0.38946	0
Blood	ENSG00000137265	IRF4	ENSG00000137265	CHM13_G0046637	IRF4	IRF4	protein_coding	protein_coding	23.2134	27.1905	20.07	23.345	1	1	-0.104344	3.49457e-40	0.285679	0.277317	1_to_1	exon_length_diff		9;3;10;4;3	9;3;10;4;3	5	5	0					1	[Skin/hair/eye pigmentation, variation in, 8]	3	known_molec_cause	0	EFO_0001378	0.53059	1			yes
Blood	ENSG00000137266	SLC22A23	ENSG00000137266	CHM13_G0046701	SLC22A23	SLC22A23	protein_coding	protein_coding	1.93256	2.36931	1.65	2.01	1	1	-0.363476	1.10274e-21	0.967559	0.962072	1_to_1	exon_length_diff		11;10;10;12;11;3;9;10;5;4;4;2	11;10;10;12;11;3;9;10;5;4;4;2	12	12	0									0	EFO_0005192	0.51034	0
Blood	ENSG00000137267	TUBB2A	ENSG00000137267	CHM13_G0046696	TUBB2A	TUBB2A	protein_coding	protein_coding	28.1126	32.1483	10.33	12.135	1	1	-0.20949	2.08126e-15	0.708332	0.681315	1_to_1	identical gene model	0.999783	4;4	4;4	2	2	0					1	Cortical dysplasia, complex, with other brain malformations 5	3	known_molec_cause	0	Orphanet_183506	0.70775	0
Blood	ENSG00000137269	LRRC1	ENSG00000137269	CHM13_G0048099	LRRC1	LRRC1	protein_coding	protein_coding	2.35844	2.63093	2.09	2.38	1	1	-0.0392126	7.19318e-74	0.458855	0.458741	1_to_1	exon_length_diff		11;14;5;2	11;14;5;2	4	4	0	GRC Housekeeping								0	EFO_0009270	0.2375	0
Blood	ENSG00000137270	GCM1	ENSG00000137270	CHM13_G0048077	GCM1	GCM1	protein_coding	protein_coding	2.74742	3.05749	2.48	2.78	1	1	-0.0372899	4.23225e-120	0	0	1_to_1	exon_length_diff		6	6	1	1	0	GRC Housekeeping								0	EFO_0000495	0.075608	0
Blood	ENSG00000137273	FOXF2	ENSG00000137273	CHM13_G0046656	FOXF2	FOXF2	protein_coding	protein_coding	0.41	0.446667	0.4	0.45	0	0			0	0	1_to_1	exon_length_diff		2	2	1	1	0									0	HP_0002140	0.33738	0
Blood	ENSG00000137274	BPHL	ENSG00000137274	CHM13_G0046694	BPHL	BPHL	protein_coding	protein_coding	3.60355	4.04257	3.225	3.65	1	1	-0.0438155	6.32016e-08	0.87735	0.876985	1_to_1	exon_length_diff		8;8;9;8;7;7;2;7;7;6;2;2	8;8;9;8;7;7;2;7;7;6;2;2	12	12	0									0	EFO_0009902	0.19565	0
Blood	ENSG00000137275	RIPK1	ENSG00000137275	CHM13_G0046691	RIPK1	MSTRG.4749	protein_coding	protein_coding	2.24233	1.96472	1.78	1.41	1	1	0.0329956	0.452618	0.987906	0.99235	1_to_1	transcript_count_diff		8;11;10	11;8;11;10	3	4	0					1	Autoinflammation with episodic fever and lymphadenopathy;Immunodeficiency 57 with autoinflammation	3;3	known_molec_cause;known_molec_cause	0	MONDO_0021094	0.63168	0
Blood	ENSG00000137285	TUBB2B	ENSG00000137285	CHM13_G0046699	TUBB2B	TUBB2B	protein_coding	protein_coding	0.36	0.399412	0.26	0.3	0	0			0.998692	0.998709	1_to_1	exon_length_diff		4;4	4;4	2	2	0					1	Cortical dysplasia, complex, with other brain malformations 7	3	known_molec_cause	0	Orphanet_300573	0.79635	0
Blood	ENSG00000137288	UQCC2	ENSG00000137288	CHM13_G0047638	UQCC2	UQCC2	protein_coding	protein_coding	13.8983	15.4751	12.9	14.51	1	1	-0.0356091	4.77267e-115	0.735668	0.721033	1_to_1	exon_length_diff		1;5;4;3	1;5;4;3	4	4	0	GRC Housekeeping				1	Mitochondrial complex III deficiency, nuclear type 7	3	known_molec_cause	0	Orphanet_1460	0.66699	0
Blood	ENSG00000137309	HMGA1	ENSG00000137309	CHM13_G0047652	HMGA1	HMGA1	protein_coding	protein_coding	3.09627	3.57196	2.325	2.61	1	1	-0.0587943	4.31407e-33	0.998168	0.998163	1_to_1	exon_length_diff		6;5;6;5;2;5;5	6;5;6;5;2;5;5	7	7	0	GRC Housekeeping				1	{Type 2 diabetes mellitus, susceptibility to}	3	known_molec_cause	0	EFO_0000764	0.58094	1			yes
Blood	ENSG00000137310	TCF19	ENSG00000137310	CHM13_G0047420	TCF19	TCF19	protein_coding	protein_coding	1.32625	1.51377	1.06	1.26	1	1	-0.0582974	4.48083e-10	0.972329	0.972323	1_to_1	exon_length_diff		4;4;3;3	4;4;3;3	4	4	0	Clone Problem, Path Problem, Variation, GRC Housekeeping								0	MONDO_0005148	0.29139	0
Blood	ENSG00000137312	FLOT1	ENSG00000137312	CHM13_G0047390	FLOT1	FLOT1	protein_coding	protein_coding	191.906	215.976	179.35	204.405	1	1	-0.0364007	1.59101e-136	0.940286	0.940287	1_to_1	identical gene model		13;7;6;3;9;7;3;7;7;7;7;2	13;7;6;3;9;7;3;7;7;7;7;2	12	12	0	Path Problem, Variation, GRC Housekeeping								0	MONDO_0024622	0.18479	0
Blood	ENSG00000137331	IER3	ENSG00000137331	CHM13_G0047393	IER3	IER3	protein_coding	protein_coding	19.2004	21.6564	17.91	20.01	1	1	-0.0415443	2.64317e-83	0.907845	0.907941	1_to_1	identical gene model	0.999627	2;1	2;1	2	2	0	Path Problem, Variation, GRC Housekeeping								0	EFO_0000519	0.28214	0
Blood	ENSG00000137337	MDC1	ENSG00000137337	CHM13_G0047386	MDC1	MDC1	protein_coding	protein_coding	21.6146	11.8008	20.86	11	1	1	1.88123	9.67473e-143	0.574928	0.926473	1_to_1	transcript_count_diff		15;5;5;2;3;7;3;3;3	15;12;5;5;2;3;6;3;3;3	9	10	0	Path Problem, Variation, GRC Housekeeping								0	EFO_0000304	0.28706	0
Blood	ENSG00000137338	PGBD1	ENSG00000137338	CHM13_G0047221	PGBD1	PGBD1	protein_coding	protein_coding	2.70616	3.00728	2.51	2.84	1	1	-0.0401362	2.7927e-49	0	0	1_to_1	identical gene model	0.999039	7	7	1	1	0	Clone Problem								0	EFO_0004584	0.3518	0
Blood	ENSG00000137343	ATAT1	ENSG00000137343	CHM13_G0047379	ATAT1	ATAT1	protein_coding	protein_coding	5.6744	6.3564	5.6	6.31	1	1	-0.0379505	1.05961e-136	0.952647	0.952628	1_to_1	identical gene model	0.999985	9;13;13;10;10;11;12;8;11;6;4	9;13;13;10;10;11;12;8;11;6;4	11	11	0	Path Problem, Variation, GRC Housekeeping								0	EFO_0004587	0.22886	0
Blood	ENSG00000137364	TPMT	ENSG00000137364	CHM13_G0046951	TPMT	TPMT	protein_coding	protein_coding	20.1048	22.5145	18.51	21.265	1	1	-0.0475391	4.40879e-114	0	0	1_to_1	identical gene model	0.999053	9	9	1	1	0					1	{Thiopurines, poor metabolism of, 1}	3	known_molec_cause	0	Orphanet_3315	0.50477	0
Blood	ENSG00000137392	CLPS	ENSG00000137392	CHM13_G0047704	CLPS	CLPS	protein_coding	protein_coding					0	0			1	1	1_to_1	identical gene model		3;2;3	3;2;3	3	3	0	GRC Housekeeping								0	EFO_0000571	0.22863	0
Blood	ENSG00000137393	RNF144B	ENSG00000137393	CHM13_G0046959	RNF144B	MSTRG.4770	protein_coding	protein_coding	47.9936	1.84765	46.595	1.755	1	1	5.03472	2.67087e-186	0.0335698	0.983245	1_to_1	transcript_count_diff		8;3	7;8;2	2	3	0									0	EFO_0004327	0.41642	0
Blood	ENSG00000137404	NRM	ENSG00000137404	CHM13_G0047384	NRM	NRM	protein_coding	protein_coding	4.12851	4.63509	3.95	4.4	1	1	-0.0379702	4.16136e-114	0.995309	0.995311	1_to_1	identical gene model		5;3;4;3;4;2;3;2;4	5;3;4;3;4;2;3;2;4	9	9	0	Path Problem, Variation, GRC Housekeeping								0	EFO_0004528;EFO_0004509	0.25285	0
Blood	ENSG00000137409	MTCH1	ENSG00000137409	CHM13_G0047740	MTCH1	MTCH1	protein_coding	protein_coding	104.096	115.822	102.445	113.68	1	1	-0.0374454	2.89381e-139	0.918895	0.918613	1_to_1	identical gene model	0.999824	12;12;4;9;11;3	12;12;4;9;11;3	6	6	0	GRC Housekeeping								0	EFO_0004305	0.071959	0
Blood	ENSG00000137411	VARS2	ENSG00000137411	CHM13_G0047404	VARS2	VARS2	protein_coding	protein_coding	5.76443	6.46509	5.35	5.98	1	1	-0.0381207	3.58958e-67	0.989857	0.989872	1_to_1	exon_length_diff		29;29;29;30;10;9;30;4;3;19;18;4;6	29;29;29;30;10;9;30;4;3;19;18;4;6	13	13	0	Variation, Path Problem, GRC Housekeeping				1	Combined oxidative phosphorylation deficiency 20;Neurodevelopmental disorder with microcephaly, seizures, and cortical atrophy	3;3	known_molec_cause;known_molec_cause	0	MONDO_0014397	0.76322	0
Blood	ENSG00000137413	TAF8	ENSG00000137413	CHM13_G0047851	TAF8	TAF8	protein_coding	protein_coding	19.2334	21.4722	19.015	21.2	1	1	-0.0376694	1.81913e-91	0.723944	0.714187	1_to_1	exon_length_diff		5;10;9;10;9;4;2;6;9;4	5;10;9;10;9;4;2;6;9;4	10	10	0	GRC Housekeeping								0	HP_0000252	0.34057	0
Blood	ENSG00000137414	FAM8A1	ENSG00000137414	CHM13_G0046942	FAM8A1	FAM8A1	protein_coding	protein_coding	134.724	149.895	125.175	139.615	1	1	-0.0352905	9.70537e-124	0	0	1_to_1	identical gene model	0.99992	5	5	1	1	0									0	EFO_0004799	0.082623	0
Blood	ENSG00000137434	C6orf52	ENSG00000137434	CHM13_G0046833	C6orf52	C6orf52	protein_coding	protein_coding	1.23472	1.3734	0.95	1.04	0	0			0.632116	0.632116	1_to_1	identical gene model		5;5;4;4;4;6	5;5;4;4;4;6	6	6	0	Variation								0	EFO_0007822	0.071212	0
Blood	ENSG00000137440	FGFBP1	ENSG00000137440	CHM13_G0041369	FGFBP1	FGFBP1	protein_coding	protein_coding	0.94186	1.05186	0.38	0.42	0	0			0	0	1_to_1	identical gene model		3	3	1	1	0									0	EFO_0004631	0.339	0
Blood	ENSG00000137441	FGFBP2	ENSG00000137441	CHM13_G0041370	FGFBP2	FGFBP2	protein_coding	protein_coding	319.58	359.896	275.68	314.56	1	1	-0.0429249	2.3078e-101	0.244734	0.243657	1_to_1	identical gene model	0.999932	2;2	2;2	2	2	0									0	EFO_0000571	0.2381	0
Blood	ENSG00000137449	CPEB2	ENSG00000137449	CHM13_G0041353	CPEB2	MSTRG.4205	protein_coding	protein_coding	0.555085	0.560275	0.35	0.2	1	1	0.596436	1.02287e-17	0.997473	0.999147	1_to_1	transcript_count_diff		10;11;10;11;11;12;2;5	11;11;10;11;10;11;11;12;2;9;5	8	11	0	Variation								0	EFO_0004784	0.30956	0
Blood	ENSG00000137460	FHDC1	ENSG00000137460	CHM13_G0043134	FHDC1	FHDC1	protein_coding	protein_coding	0.154	0.16129	0.14	0.15	0	0			0.997	0.997089	1_to_1	exon_length_diff		12;11	12;11	2	2	0									0	EFO_0005192	0.30105	0
Blood	ENSG00000137462	TLR2	ENSG00000137462	CHM13_G0043147	TLR2	TLR2	protein_coding	protein_coding	32.7123	32.8351	30.015	30.115	1	1	0.0414428	3.98631e-15	0.976607	0.977697	1_to_1	exon_length_diff		3;4;3;3;4;3;1;2	3;4;3;3;4;3;1;2	8	8	0					1	{Colorectal cancer, susceptibility to};{Leprosy, susceptibility to};{Mycobacterium tuberculosis, susceptibility to}	3;3;3	known_molec_cause;known_molec_cause;known_molec_cause	0	Orphanet_3389	0.51816	0
Blood	ENSG00000137463	MGARP	ENSG00000137463	CHM13_G0042920	MGARP	MGARP	protein_coding	protein_coding	0.734214	0.821857	0.6	0.67	1	1	-0.0383693	3.3967e-136	0.223466	0.223466	1_to_1	identical gene model		4	4	1	1	0									0	EFO_0005213	0.24479	0
Blood	ENSG00000137473	TTC29	ENSG00000137473	CHM13_G0043037	TTC29	TTC29	protein_coding	protein_coding	3.71	4.28	3.71	4.28	0	0			0.75	0.75	1_to_1	identical gene model	0.999941	14;13;14;14;13;3;2;6;4	14;13;14;14;13;3;2;6;4	9	9	0					1	Spermatogenic failure 42	3	known_molec_cause	0	MONDO_0032896	0.5957	0
Blood	ENSG00000137474	MYO7A	ENSG00000137474	CHM13_G0010029	MYO7A	MYO7A	protein_coding	protein_coding	0.783551	0.871128	0.605	0.64	1	1	0.00489275	0.8705	0.993549	0.993825	1_to_1	exon_count_diff		49;49;29;50;2;3;11;32;29;29;4;13;2;2	49;49;28;50;2;3;12;32;29;29;4;13;2;2	14	14	0	Clone Problem				1	Deafness, autosomal dominant 11;Deafness, autosomal recessive 2;Usher syndrome, type 1B	3;3;3	known_molec_cause;known_molec_cause;known_molec_cause	1	MONDO_0700087	0.82916	0
Blood	ENSG00000137478	FCHSD2	ENSG00000137478	CHM13_G0009890	FCHSD2	MSTRG.1049	protein_coding	protein_coding	4.11819	3.54219	3.51	2.73	1	1	1.6664	1.32046e-76	0.992986	0.998234	1_to_1	transcript_count_diff		19;20;21;5;20;16;5;4;6	19;19;20;21;5;20;16;5;4;6	9	10	0				High Signal Region					0	EFO_0007937	0.2104	0
Blood	ENSG00000137486	ARRB1	ENSG00000137486	CHM13_G0009972	ARRB1	ARRB1	protein_coding	protein_coding	57.822	63.1462	59.06	64.255	1	1	0.0289609	7.72608e-18	0.786951	0.794352	1_to_1	exon_length_diff		16;15;7;3;3;11;7;8;8;2;3;6	16;15;7;3;3;11;7;8;8;2;3;6	12	12	0									0	EFO_0000311	0.59989	0
Blood	ENSG00000137491	SLCO2B1	ENSG00000137491	CHM13_G0009967	SLCO2B1	SLCO2B1	protein_coding	protein_coding	0.235758	0.246944	0.19	0.19	0	0			0.707815	0.707815	1_to_1	exon_length_diff		3;4;12;7;2;14;11;10;3;3;5;3;4;14;3;4;2;2;1	3;4;12;7;2;14;11;10;3;3;5;3;4;14;3;4;2;2;1	19	19	0									0	EFO_0009700	0.30006	0
Blood	ENSG00000137492	THAP12	ENSG00000137492	CHM13_G0010007	THAP12	THAP12	protein_coding	protein_coding	5.3252	5.97215	5.04	5.65	1	1	-0.0372481	1.33731e-134	0.977119	0.97712	1_to_1	identical gene model		5;2;6;3;6	5;2;6;3;6	5	5	0									0	EFO_0004339	0.22207	0
Blood	ENSG00000137494	ANKRD42	ENSG00000137494	CHM13_G0010116	ANKRD42	ANKRD42	protein_coding	protein_coding	0.877589	0.976745	0.75	0.83	1	1	-0.0391353	1.55731e-132	0.972534	0.972557	1_to_1	exon_length_diff		11;6;6;12;6;12;10;4;3	11;6;6;12;6;12;10;4;3	9	9	0									0	EFO_0008328	0.07397	0
Blood	ENSG00000137496	IL18BP	ENSG00000137496	CHM13_G0009843	IL18BP	IL18BP	protein_coding	protein_coding	4.47025	5.13075	4.19	4.73	1	1	-0.0725179	3.32511e-47	0.981265	0.981313	1_to_1	exon_length_diff		4;7;6;3;2;2;8;6;5;7;5;6;6;3	4;7;6;3;2;2;8;6;5;7;5;6;6;3	14	14	0					1	{?Hepatitis, fulminant viral, susceptibility to}	3	known_molec_cause	0	EFO_0007778	0.10931	0
Blood	ENSG00000137497	NUMA1	ENSG00000137497	CHM13_G0009844	NUMA1	NUMA1	protein_coding	protein_coding	50.8652	57.5739	45.165	50.895	1	1	-0.054047	1.52998e-78	0.988729	0.988628	1_to_1	exon_length_diff		25;27;27;7;13;25;24;26;4;7;2;2;14;15;13;13;12;9;11;8;8;8;7;3;6;7;7;7;7;5;6;5;4;3	25;27;27;7;13;25;24;26;4;7;2;2;14;15;13;13;12;9;11;8;8;8;7;3;6;7;7;7;7;5;6;5;4;3	34	34	0					1	Leukemia, acute promyelocytic, somatic	3	known_molec_cause	0	EFO_0000304	0.25927	1			yes
Blood	ENSG00000137500	CCDC90B	ENSG00000137500	CHM13_G0010120	CCDC90B	CCDC90B	protein_coding	protein_coding	7.5753	8.43473	6.98	7.8	1	1	-0.037291	8.05858e-77	0.957605	0.957645	1_to_1	identical gene model	0.998875	9;9;8;9;3;9;6;8;8;7;9;8;8;9;7;4;5;3;4	9;9;8;9;3;9;6;8;8;7;9;8;8;9;7;4;5;3;4	19	19	0									0	EFO_0008328	0.2264	0
Blood	ENSG00000137501	SYTL2	ENSG00000137501	CHM13_G0010143	SYTL2	SYTL2	protein_coding	protein_coding	4.74061	5.3672	3.93	4.47	1	1	0.0120154	0.609154	0.995655	0.996352	1_to_1	exon_length_diff		18;19;19;13;11;12;9;13;9;12;12;18;4;2;11;19;18;18;4;7;6;6;5;4;6;3;3;6;2	18;19;19;13;11;12;9;13;9;12;12;18;4;2;11;19;18;18;4;7;6;6;5;4;6;3;3;6;2	29	29	0									0	EFO_0004339	0.41314	0
Blood	ENSG00000137502	RAB30	ENSG00000137502	CHM13_G0010103	RAB30	RAB30	protein_coding	protein_coding	1.724	1.92134	1.26	1.41	1	1	-0.0389919	1.69436e-134	0.998055	0.998055	1_to_1	identical gene model		5;6;5;5;5;3;5;4;2;3;4;5;4;3;5;5	5;6;5;5;5;3;5;4;2;3;4;5;4;3;5;5	16	16	0									0	EFO_0004696	0.39727	0
Blood	ENSG00000137504	CREBZF	ENSG00000137504	CHM13_G0010141	CREBZF	CREBZF	protein_coding	protein_coding	18.0052	18.4403	15.59	16.2	1	1	0.0816251	4.39564e-49	0.903207	0.910528	1_to_1	exon_length_diff		2;3;4;4;4;4;5;1;3	2;3;4;4;4;4;5;1;3	9	9	0					1	Lissencephaly 8	3	known_molec_cause	0	EFO_0010750;EFO_0006797	0.080743	0
Blood	ENSG00000137507	LRRC32	ENSG00000137507	CHM13_G0010017	LRRC32	LRRC32	protein_coding	protein_coding	0.204211	0.222	0.17	0.18	0	0			0.995077	0.995115	1_to_1	identical gene model	0.999817	3;3;4;2;3	3;3;4;2;3	5	5	0					1	Cleft palate, proliferative retinopathy, and developmental delay	3	known_molec_cause	0	EFO_0000274	0.39481	0
Blood	ENSG00000137509	PRCP	ENSG00000137509	CHM13_G0010098	PRCP	PRCP	protein_coding	protein_coding	19.3192	21.6485	19.06	21.31	1	1	-0.0370594	5.02099e-140	0.971992	0.971991	1_to_1	exon_length_diff		9;1;10;3;5;3;4;4;2;7;5;6;5;6;5;5;4;4;2	9;1;10;3;5;3;4;4;2;7;5;6;5;6;5;5;4;4;2	19	19	0									0	EFO_0007937	0.278	0
Blood	ENSG00000137513	NARS2	ENSG00000137513	CHM13_G0010067	NARS2	NARS2	protein_coding	protein_coding	3.503	3.87751	3.28	3.66	1	1	-0.0342575	2.15333e-42	0.911035	0.907113	1_to_1	identical gene model	0.997935	14;2;14;10;6;2	14;2;14;10;6;2	6	6	0					1	?Deafness, autosomal recessive 94;Combined oxidative phosphorylation deficiency 24	3;3	known_molec_cause;known_molec_cause	0	EFO_0009034	0.7726	0
Blood	ENSG00000137522	RNF121	ENSG00000137522	CHM13_G0009841	RNF121	RNF121	protein_coding	protein_coding	5.37756	6.02213	4.38	4.895	1	1	-0.0388586	9.33072e-135	0.987793	0.988181	1_to_1	exon_length_diff		6;6;7;5;7;9;8;6;9;7;8;3;3;2	6;6;7;5;7;9;8;6;9;7;8;3;3;2	14	14	0									0	EFO_0004584	0.058859	0
Blood	ENSG00000137547	MRPL15	ENSG00000137547	CHM13_G0053767	MRPL15	MRPL15	protein_coding	protein_coding	7.11432	7.89227	6.455	7.27	1	1	-0.0387167	1.26292e-135	0.892986	0.892986	1_to_1	identical gene model		5;4;5	5;4;5	3	3	0									0	EFO_0010125	0.097978	0
Blood	ENSG00000137558	PI15	ENSG00000137558	CHM13_G0054097	PI15	PI15	protein_coding	protein_coding	0.5375	0.54625	0.26	0.28	0	0			0.225764	0.251552	1_to_1	exon_length_diff		6;6;5	6;6;5	3	3	0									0	EFO_0007814	0.42109	0
Blood	ENSG00000137561	TTPA	ENSG00000137561	CHM13_G0053899	TTPA	TTPA	protein_coding	protein_coding	0.26	0.29	0.26	0.29	0	0			0	0	1_to_1	identical gene model	0.997039	2;5	2;5	2	2	0					1	Ataxia with isolated vitamin E deficiency	3	known_molec_cause	1	Orphanet_96	0.81734	0
Blood	ENSG00000137563	GGH	ENSG00000137563	CHM13_G0053897	GGH	GGH	protein_coding	protein_coding	2.19539	2.43457	1.745	1.93	1	1	-0.0341845	4.09661e-14	0.89709	0.89684	1_to_1	identical gene model	0.998901	9;4;2;7;6;4;2;3	9;4;2;7;6;4;2;3	8	8	0									0	EFO_0007937	0.43995	0
Blood	ENSG00000137571	SLCO5A1	ENSG00000137571	CHM13_G0053996	SLCO5A1	SLCO5A1	protein_coding	protein_coding	0.214747	0.23217	0.18	0.2	1	1	-0.0634619	5.29045e-07	0.627621	0.620578	1_to_1	exon_length_diff		10;8;6;8;5;4;2;2	10;8;6;8;5;4;2;2	8	8	0			High Signal Region	High Signal Region					0	EFO_0005090	0.38124	0
Blood	ENSG00000137573	SULF1	ENSG00000137573	CHM13_G0053995	SULF1	SULF1	protein_coding	protein_coding	0.6475	0.7025	0.63	0.705	0	0			0.811765	0.822222	1_to_1	identical gene model	0.999906	23;22;5;4;5;22;23;3;23;3;2;3;3;4;4;2;17;2;5;6;4;2;2	23;22;5;4;5;22;23;3;23;3;2;3;3;4;4;2;17;2;5;6;4;2;2	23	23	0									0	EFO_0009270	0.38407	0
Blood	ENSG00000137574	TGS1	ENSG00000137574	CHM13_G0053789	TGS1	TGS1	protein_coding	protein_coding	6.36305	7.15645	6.13	7.05	1	1	-0.0416083	2.11367e-100	0.884895	0.88455	1_to_1	identical gene model	0.999957	13;11;4	13;11;4	3	3	0									0	EFO_0004584	0.28967	0
Blood	ENSG00000137575	SDCBP	ENSG00000137575	CHM13_G0053843	SDCBP	SDCBP	protein_coding	protein_coding	87.4514	98.2923	83.945	93.395	1	1	-0.0365495	2.30069e-127	0.995171	0.995172	1_to_1	identical gene model	0.999929	3;9;9;9;10;8;9;6;5;9;7;4;2	3;9;9;9;10;8;9;6;5;9;7;4;2	13	13	0									0	EFO_0005091	0.39428	0
Blood	ENSG00000137601	NEK1	ENSG00000137601	CHM13_G0043350	NEK1	NEK1	protein_coding	protein_coding	1.4081	1.72251	1.18	1.4	1	1	-0.270635	2.86306e-14	0.979726	0.976145	1_to_1	exon_count_diff		36;15;34;35;33;33;14;3;8	35;14;34;34;33;32;13;3;8	9	9	0					1	Short-rib thoracic dysplasia 6 with or without polydactyly;{Amyotrophic lateral sclerosis, susceptibility to, 24}	3;3	known_molec_cause;known_molec_cause	0	Orphanet_93269	0.78426	0
Blood	ENSG00000137628	DDX60	ENSG00000137628	CHM13_G0043333	DDX60	MSTRG.4399	protein_coding	protein_coding	25.3069	2.50678	19.14	1.71	1	1	7.27637	5.75646e-211	0.387408	0.998813	1_to_1	transcript_count_diff		38;5;2;6;5;5	38;37;39;38;38;5;2;6;5;5	6	10	0									0	EFO_0004587	0.12259	0
Blood	ENSG00000137634	NXPE4	ENSG00000137634	CHM13_G0010674	NXPE4	NXPE4	protein_coding	protein_coding	0.255	0.286667	0.22	0.235	0	0			0.142857	0.142857	1_to_1	identical gene model		6;6	6;6	2	2	0									0	EFO_0000729	0.23504	0
Blood	ENSG00000137642	SORL1	ENSG00000137642	CHM13_G0010866	SORL1	SORL1	protein_coding	protein_coding	317.371	355.031	314.85	353.03	1	1	-0.0383624	1.24932e-139	0.685804	0.688119	1_to_1	identical gene model	0.999626	48;15;3;2;28;25;25;19;6;5;5;2;2	48;15;3;2;28;25;25;19;6;5;5;2;2	13	13	0									0	MONDO_0004975	0.58148	0
Blood	ENSG00000137648	TMPRSS4	ENSG00000137648	CHM13_G0010743	TMPRSS4	TMPRSS4	protein_coding	protein_coding	1.97933	2.26333	2.32	2.68	0	0			0.888714	0.887835	1_to_1	exon_length_diff		12;2;13;12;13;12;13;13;13;7;3;4;4;4;5;5;2;3;2	12;2;13;12;13;12;13;13;13;7;3;4;4;4;5;5;2;3;2	19	19	0									0	MONDO_0018218;Orphanet_363969	0.37004	0
Blood	ENSG00000137656	BUD13	ENSG00000137656	CHM13_G0010701	BUD13	BUD13	protein_coding	protein_coding	14.205	15.9922	14.21	15.96	1	1	-0.0364725	1.74064e-140	0.875828	0.875849	1_to_1	identical gene model		10;4;10	10;4;10	3	3	0	Clone Problem								0	EFO_0004612	0.32147	0
Blood	ENSG00000137672	TRPC6	ENSG00000137672	CHM13_G0010413	TRPC6	TRPC6	protein_coding	protein_coding	0.786447	0.849512	0.33	0.37	1	1	-0.134759	3.76057e-10	0.778909	0.768344	1_to_1	exon_length_diff		13;12;11;12;2;2;2	13;12;11;12;2;2;2	7	7	0	Variation			High Signal Region	1	Glomerulosclerosis, focal segmental, 2	3	known_molec_cause	0	EFO_0004236	0.7924	0
Blood	ENSG00000137673	MMP7	ENSG00000137673	CHM13_G0010435	MMP7	MMP7	protein_coding	protein_coding	0.836667	0.97	0.49	0.56	0	0			0.727273	0.727273	1_to_1	exon_length_diff		6;4;3	6;4;3	3	3	0									0	EFO_0003894	0.60555	0
Blood	ENSG00000137674	MMP20	ENSG00000137674	CHM13_G0010436	MMP20	MMP20	protein_coding	protein_coding					0	0					1_to_1	identical gene model	0.999741	10;3;5	10;3;5	3	3	0					1	Amelogenesis imperfecta, type IIA2	3	known_molec_cause	0	Orphanet_88661	0.68064	0
Blood	ENSG00000137675	MMP27	ENSG00000137675	CHM13_G0010439	MMP27	MMP27	protein_coding	protein_coding	0.489333	0.528	0.35	0.38	0	0			0	0	1_to_1	identical gene model	0.996891	10	10	1	1	0									0	EFO_0010589	0.28153	0
Blood	ENSG00000137691	CFAP300	ENSG00000137691	CHM13_G0010419	CFAP300	CFAP300	protein_coding	protein_coding	0.246667	0.283333	0.22	0.24	0	0			0.25	0.25	1_to_1	identical gene model	0.999822	7;6;4;6;2	7;6;4;6;2	5	5	0					1	Ciliary dyskinesia, primary, 38	3	known_molec_cause	0	Orphanet_244	0.6753	0
Blood	ENSG00000137692	DCUN1D5	ENSG00000137692	CHM13_G0010454	DCUN1D5	DCUN1D5	protein_coding	protein_coding	1.15087	1.27455	0.79	0.86	1	1	-0.0384075	1.76069e-135	0.960778	0.960817	1_to_1	exon_length_diff		8;6;8;5;8;7;6;6;3;4;2	8;6;8;5;8;7;6;6;3;4;2	11	11	0									0	EFO_0006995;MONDO_0004979	0.11136	0
Blood	ENSG00000137693	YAP1	ENSG00000137693	CHM13_G0010423	YAP1	YAP1	protein_coding	protein_coding					0	0			1	1	1_to_1	identical gene model	0.999979	9;8;7;8;9;8;7;9;2;6;3	9;8;7;8;9;8;7;9;2;6;3	11	11	0					1	Coloboma, ocular, with or without hearing impairment, cleft lip/palate, and/or mental retardation;Grange syndrome	3;3	known_molec_cause;known_molec_cause	0	Orphanet_1473	0.68045	0
Blood	ENSG00000137699	TRIM29	ENSG00000137699	CHM13_G0010845	TRIM29	TRIM29	protein_coding	protein_coding	1.22	1.39	0.94	1.065	0	0			0.22449	0.22449	1_to_1	exon_length_diff		9;6;10;4;6;5;2;6;9;3;6;6;4;4;2;2;2;2;3;2;2	9;6;10;4;6;5;2;6;9;3;6;6;4;4;2;2;2;2;3;2;2	21	21	0									0	EFO_0007778	0.28691	0
Blood	ENSG00000137700	SLC37A4	ENSG00000137700	CHM13_G0010800	SLC37A4	SLC37A4	protein_coding	protein_coding	3.15018	3.54004	3.09	3.52	1	1	-0.0398921	5.76094e-117	0.969424	0.973332	1_to_1	exon_count_diff		10;10;12;11;11;6;3;10;9;9;9;9;10;6;11;8;5;5;3;2;3	10;9;11;10;10;6;3;10;9;9;9;9;10;6;11;8;5;5;3;2;3	21	21	0	Clone Problem				1	Congenital disorder of glycosylation, type IIw;Glycogen storage disease Ib;Glycogen storage disease Ic	3;3;3	known_molec_cause;known_molec_cause;known_molec_cause	1	Orphanet_79259	0.84098	0
Blood	ENSG00000137707	BTG4	ENSG00000137707	CHM13_G0010575	BTG4	BTG4	protein_coding	protein_coding	0.715	0.83	0.715	0.83	0	0			0.5	0.5	1_to_1	exon_length_diff		6;4;5	6;4;5	3	3	0					1	Oocyte maturation defect 8	3	known_molec_cause	0	Orphanet_404466	0.46197	0
Blood	ENSG00000137709	POU2F3	ENSG00000137709	CHM13_G0010848	POU2F3	POU2F3	protein_coding	protein_coding	0.44	0.455	0.29	0.26	0	0			0.90579	0.90579	1_to_1	identical gene model	0.999716	13;13;14;1;6;4;2	13;13;14;1;6;4;2	7	7	0									0	EFO_0004631	0.44305	0
Blood	ENSG00000137710	RDX	ENSG00000137710	CHM13_G0010547	RDX	RDX	protein_coding	protein_coding	1.01728	1.0843	0.53	0.56	1	1	-0.0388632	2.81277e-135	0.997526	0.997586	1_to_1	exon_length_diff		19;16;17;4;9;8;16;17;14;12;3;4;2;12;5;4;6;4;5;6;4;5	19;16;17;4;9;8;16;17;14;12;3;4;2;12;5;4;6;4;5;6;4;5	22	22	0		Error_Kmer		High Signal Region	1	Deafness, autosomal recessive 24	3	known_molec_cause	0	EFO_0001063	0.62653	0
Blood	ENSG00000137713	PPP2R1B	ENSG00000137713	CHM13_G0010585	PPP2R1B	PPP2R1B	protein_coding	protein_coding	6.73695	7.50472	6.385	6.97	1	1	-0.0361361	2.53597e-95	0.834451	0.83465	1_to_1	exon_length_diff		16;14;2;2;15;15;14;13;4;6;4;4	16;14;2;2;15;15;14;13;4;6;4;4	12	12	0	Clone Problem				1	Lung cancer, somatic	3	known_molec_cause	0	EFO_0000311	0.52785	0
Blood	ENSG00000137714	FDX1	ENSG00000137714	CHM13_G0010555	FDX1	FDX1	protein_coding	protein_coding	20.2044	22.4054	18.305	20.505	1	1	-0.0338268	4.36071e-92	0.000447652	0.000447652	1_to_1	exon_length_diff		4	4	1	1	0									0	Orphanet_418	0.36958	0
Blood	ENSG00000137720	C11orf1	ENSG00000137720	CHM13_G0010592	C11orf1	C11orf1	protein_coding	protein_coding	3.25403	3.59872	2.1	2.38	1	1	-0.0391768	1.27538e-134	0.943539	0.943539	1_to_1	identical gene model		4;4;3;5;4	4;4;3;5;4	5	5	0	Clone Problem								0	EFO_0004462	0.20179	0
Blood	ENSG00000137726	FXYD6	ENSG00000137726	CHM13_G0010738	FXYD6	FXYD6	protein_coding	protein_coding	6.4122	1.79246	5.77	1.26	1	1	1.64424	9.58267e-61	0.984722	0.995106	1_to_1	exon_count_diff		9;10;8;8;8;7;8;7;9;6;8;6;7;8;7;2;3	9;10;8;8;8;7;8;6;9;6;8;6;7;8;7;2;3	17	17	0									0	EFO_0000182	0.09341	0
Blood	ENSG00000137727	ARHGAP20	ENSG00000137727	CHM13_G0010556	ARHGAP20	ARHGAP20	protein_coding	protein_coding	0.223333	0.237	0.14	0.15	0	0			0.975185	0.976159	1_to_1	exon_length_diff		16;6;15;15;15;16	16;6;15;15;15;16	6	6	0									0	EFO_0004695	0.39847	0
Blood	ENSG00000137731	FXYD2	ENSG00000137731	CHM13_G0010734	FXYD2	FXYD2	protein_coding	protein_coding	1.56857	1.74436	0.92	1.035	1	1	-0.0361325	1.45527e-43	0.853339	0.853911	1_to_1	identical gene model	0.99971	2;6;6;7;6;6;5;2	2;6;6;7;6;6;5;2	8	8	0					1	Hypomagnesemia 2, renal	3	known_molec_cause	0	Orphanet_34528	0.529	0
Blood	ENSG00000137745	MMP13	ENSG00000137745	CHM13_G0010451	MMP13	MMP13	protein_coding	protein_coding	0.196667	0.213333	0.16	0.18	0	0			0.571429	0.571429	1_to_1	identical gene model		10;9;11	10;9;11	3	3	0	Clone Problem				1	?Spondyloepimetaphyseal dysplasia, Missouri type;Metaphyseal anadysplasia 1;Metaphyseal dysplasia, Spahr type	3;3;3	known_molec_cause;known_molec_cause;known_molec_cause	0	Orphanet_93356	0.76351	0
Blood	ENSG00000137747	TMPRSS13	ENSG00000137747	CHM13_G0010739	TMPRSS13	TMPRSS13	protein_coding	protein_coding	0.403208	0.452521	0.265	0.29	1	1	-0.157748	7.22163e-06	0.992803	0.991557	1_to_1	exon_length_diff		13;12;13;12;9;4;3	13;12;13;12;9;4;3	7	7	0									0	GO_0006306	0.19422	0
Blood	ENSG00000137752	CASP1	ENSG00000137752	CHM13_G0010479	CASP1	CASP1	protein_coding	protein_coding	154.355	170.851	145.115	161.305	1	1	-0.0340513	5.78667e-105	0.940107	0.940272	1_to_1	identical gene model	0.999967	5;10;9;2;9;9;5;8;8;4;7;6;8;4;2;2;4	5;10;9;2;9;9;5;8;8;4;7;6;8;4;2;2;4	17	17	0									0	EFO_0000571	0.2648	0
Blood	ENSG00000137757	CASP5	ENSG00000137757	CHM13_G0010478	CASP5	CASP5	protein_coding	protein_coding	1.21006	1.34994	0.92	0.99	1	1	-0.0292428	2.48336e-05	0.995232	0.995219	1_to_1	identical gene model	0.999784	5;10;8;10;9;9;7;7;4	5;10;8;10;9;9;7;7;4	9	9	0									0	MONDO_0005090	0.14268	0
Blood	ENSG00000137760	ALKBH8	ENSG00000137760	CHM13_G0010511	ALKBH8	ALKBH8	protein_coding	protein_coding	2.41097	2.68667	2.18	2.44	1	1	-0.0382927	1.38157e-137	0.917458	0.91747	1_to_1	identical gene model	0.999554	12;7;15;9;12;8;4	12;7;15;9;12;8;4	7	7	0					1	Intellectual developmental disorder, autosomal recessive 71	3	known_molec_cause	0	EFO_0010280	0.63004	0
Blood	ENSG00000137764	MAP2K5	ENSG00000137764	CHM13_G0019218	MAP2K5	MAP2K5	protein_coding	protein_coding	10.9215	12.298	10.16	11.45	1	1	-0.0372795	9.30897e-48	0.930738	0.930623	1_to_1	exon_length_diff		22;13;21;2;22;8;18;11;16;3;5;2	22;13;21;2;22;8;18;11;16;3;5;2	12	12	0									0	EFO_0004340	0.37433	0
Blood	ENSG00000137766	UNC13C	ENSG00000137766	CHM13_G0018905	UNC13C	UNC13C	protein_coding	protein_coding	0.296667	0.323333	0.36	0.4	0	0			0.888889	0.888889	1_to_1	identical gene model	0.999994	32;32;12;7;4;3	32;32;12;7;4;3	6	6	0									0	EFO_0004703	0.31355	0
Blood	ENSG00000137767	SQOR	ENSG00000137767	CHM13_G0018744	SQOR	SQOR	protein_coding	protein_coding	50.0507	55.9626	47.46	53.9	1	1	-0.0369821	6.53264e-140	0.957549	0.957544	1_to_1	identical gene model		11;3;2;4;10;4;4;3	11;3;2;4;10;4;4;3	8	8	0					1	Sulfide:quinone oxidoreductase deficiency	3	known_molec_cause	0	EFO_0010130	0.1046	0
Blood	ENSG00000137770	CTDSPL2	ENSG00000137770	CHM13_G0018682	CTDSPL2	CTDSPL2	protein_coding	protein_coding	8.23656	9.19092	7.575	8.43	1	1	-0.0384028	6.06407e-132	0.894304	0.894302	1_to_1	identical gene model	0.999869	5;13;4;13;4;3;11;5;8;3;2	5;13;4;13;4;3;11;5;8;3;2	11	11	0	GRC Housekeeping								0	EFO_0004612	0.41382	0
Blood	ENSG00000137776	SLTM	ENSG00000137776	CHM13_G0019001	SLTM	SLTM	protein_coding	protein_coding	29.2389	32.641	27.69	31.26	1	1	-0.0399828	1.32922e-133	0.974392	0.974361	1_to_1	exon_length_diff		21;13;4;19;3;19;4;2;3;3;5;10;11;3;6;5;7;7;5;6;7;2;5;4;3;2	21;13;4;19;3;19;4;2;3;3;5;10;11;3;6;5;7;7;5;6;7;2;5;4;3;2	26	26	0									0	HP_0000924	0.26413	0
Blood	ENSG00000137801	THBS1	ENSG00000137801	CHM13_G0018482	THBS1	THBS1	protein_coding	protein_coding	8.73409	9.87438	6.71	7.44	1	1	-0.0367774	1.95085e-132	0.354798	0.354689	1_to_1	identical gene model	0.999999	22;3;3;2;3;2;4;2	22;3;3;2;3;2;4;2	8	8	0									0	EFO_0010736	0.36799	0
Blood	ENSG00000137802	MAPKBP1	ENSG00000137802	CHM13_G0018583	MAPKBP1	MAPKBP1	protein_coding	protein_coding	5.1175	5.73272	4.12	4.62	1	1	-0.0419844	3.3984e-35	0.990504	0.99047	1_to_1	exon_length_diff		30;31;29;32;30;11;6;3;27;5;4;2;2;3;3;2;2	30;31;29;32;30;11;6;3;27;5;4;2;2;3;3;2;2	17	17	0					1	Nephronophthisis 20	3	known_molec_cause	0	Orphanet_655	0.71306	0
Blood	ENSG00000137804	NUSAP1	ENSG00000137804	CHM13_G0018568	NUSAP1	NUSAP1	protein_coding	protein_coding	1.95189	2.15617	1.48	1.645	1	1	-0.0392845	1.55314e-101	0.996992	0.996897	1_to_1	exon_length_diff		12;11;10;5;11;9;11;5;11;3;11;4;7;4	12;11;10;5;11;9;11;5;11;3;11;4;7;4	14	14	0									0	EFO_0010750	0.16569	0
Blood	ENSG00000137806	NDUFAF1	ENSG00000137806	CHM13_G0018570	NDUFAF1	NDUFAF1	protein_coding	protein_coding	9.79266	10.8983	9.15	10.105	1	1	-0.0383322	3.19137e-131	0.903698	0.903695	1_to_1	identical gene model		5;6;3;2	5;6;3;2	4	4	0					1	Mitochondrial complex I deficiency, nuclear type 11	3	known_molec_cause	0	MONDO_0100133	0.71633	0
Blood	ENSG00000137807	KIF23	ENSG00000137807	CHM13_G0019256	KIF23	KIF23	protein_coding	protein_coding	1.90257	2.13575	1.08	1.24	1	1	-0.0511625	7.56135e-05	0.976951	0.976723	1_to_1	exon_length_diff		23;19;23;22;21;15;23;22;4;18;7;7;5;4;2	23;19;23;22;21;15;23;22;4;18;7;7;5;4;2	15	15	0					1	Anemia, congenital dyserythropoietic, type IIIA	3	known_molec_cause	0	Orphanet_98870	0.65314	0
Blood	ENSG00000137808		ENSG00000137808	CHM13_G0019242	AC027088.1	AC027088.1	lncRNA	lncRNA	0.41	0.46	0.41	0.46	0	0			0.893939	0.893939	1_to_1	exon_length_diff		4	4	1	1	0												0
Blood	ENSG00000137809	ITGA11	ENSG00000137809	CHM13_G0019233	ITGA11	ITGA11	protein_coding	protein_coding	1.8525	2.0475	1.21	1.325	0	0			0.985445	0.985514	1_to_1	exon_length_diff		30;30;4;5;6;3;3	30;30;4;5;6;3;3	7	7	0									0	EFO_0008039	0.36332	0
Blood	ENSG00000137812	KNL1	ENSG00000137812	CHM13_G0018533	KNL1	KNL1	protein_coding	protein_coding	1.243	1.383	1.13	1.24	0	0			0.998791	0.998791	1_to_1	identical gene model	0.998085	27;9;26;11;10;8;18;6;2;5;2	27;9;26;11;10;8;18;6;2;5;2	11	11	0					1	Microcephaly 4, primary, autosomal recessive	3	known_molec_cause	0	Orphanet_2512	0.69578	1			yes
Blood	ENSG00000137814	HAUS2	ENSG00000137814	CHM13_G0018614	HAUS2	HAUS2	protein_coding	protein_coding	4.81263	5.36552	4.49	5.11	1	1	-0.0381313	2.79821e-138	0.894238	0.89509	1_to_1	exon_length_diff		6;5;4;6;6;6;5;7;5;2	6;5;4;6;6;6;5;7;5;2	10	10	0									0	EFO_0004526	0.086646	0
Blood	ENSG00000137815	RTF1	ENSG00000137815	CHM13_G0018571	RTF1	RTF1	protein_coding	protein_coding	60.0493	67.1568	59.32	66.69	1	1	-0.0374266	5.08712e-138	0.260728	0.260641	1_to_1	identical gene model	0.999998	3;18;4;5;6;3;3	3;18;4;5;6;3;3	7	7	0									0	EFO_0004584	0.23256	0
Blood	ENSG00000137817	PARP6	ENSG00000137817	CHM13_G0019307	PARP6	PARP6	protein_coding	protein_coding	28.6009	32.0226	27.895	31.6	1	1	-0.038024	5.62095e-130	0.969977	0.96995	1_to_1	identical gene model	0.999962	3;24;21;23;19;21;5;22;19;22;20;4;21;8;6;20;8;5;2;7;6;4;3	3;24;21;23;19;21;5;22;19;22;20;4;21;8;6;20;8;5;2;7;6;4;3	23	23	0									0	MONDO_0100096;EFO_0000694	0.36958	0
Blood	ENSG00000137818	RPLP1	ENSG00000137818	CHM13_G0019258	RPLP1	RPLP1	protein_coding	protein_coding	1453.5	1613.1	1332.78	1487.51	1	1	-0.039	2.08085e-138	0.882806	0.882787	1_to_1	exon_length_diff		3;4;3;2;3	3;4;3;2;3	5	5	0									0	Orphanet_586	0.49338	0
Blood	ENSG00000137819	PAQR5	ENSG00000137819	CHM13_G0019252	PAQR5	PAQR5	protein_coding	protein_coding	0.920769	0.87	0.3	0.24	0	0			0.961032	0.961235	1_to_1	identical gene model	0.999935	9;5;9;7;5;2	9;5;9;7;5;2	6	6	0									0	EFO_0004838	0.4318	0
Blood	ENSG00000137821	LRRC49	ENSG00000137821	CHM13_G0019284	LRRC49	LRRC49	protein_coding	protein_coding	0.547143	0.627143	0.31	0.34	0	0			0.978472	0.978472	1_to_1	exon_length_diff		17;6;3;17;17;6;15;16;5;16;6;5;10;5;6;18;4;17;6;6;3;5;8;5;5;5;4;5;2	17;6;3;17;17;6;15;16;5;16;6;5;10;5;6;18;4;17;6;6;3;5;8;5;5;5;4;5;2	29	29	0				High Signal Region					0	EFO_0004980	0.34145	0
Blood	ENSG00000137822	TUBGCP4	ENSG00000137822	CHM13_G0018645	TUBGCP4	TUBGCP4	protein_coding	protein_coding	9.55961	10.6879	8.94	10.1	1	1	-0.0374753	7.00598e-134	0.701619	0.701447	1_to_1	exon_length_diff		4;5;18;18;17;3;5;7;2;5;4;4	4;5;18;18;17;3;5;7;2;5;4;4	12	12	0					1	Microcephaly and chorioretinopathy, autosomal recessive, 3	3	known_molec_cause	0	MONDO_0009624	0.73805	0
Blood	ENSG00000137824	RMDN3	ENSG00000137824	CHM13_G0018538	RMDN3	RMDN3	protein_coding	protein_coding	5.51758	6.18707	5.08	5.67	1	1	-0.0377446	4.33115e-129	0.979875	0.979878	1_to_1	exon_count_diff		12;6;13;14;2;9;5;5;6;4;6	12;6;13;14;2;9;5;5;6;5;6	11	11	0									0	EFO_0005192	0.14094	0
Blood	ENSG00000137825	ITPKA	ENSG00000137825	CHM13_G0018573	ITPKA	ITPKA	protein_coding	protein_coding	0.654354	0.744899	0.5	0.58	1	1	-0.0565487	1.65664e-08	0.497974	0.487519	1_to_1	exon_count_diff		6;7;6;3	6;7;5;3	4	4	0									0	EFO_0004842	0.33565	0
Blood	ENSG00000137831	UACA	ENSG00000137831	CHM13_G0019276	UACA	UACA	protein_coding	protein_coding	0.738466	0.801684	0.375	0.415	1	1	-0.220195	5.98876e-09	0.95229	0.942277	1_to_1	transcript_count_diff		19;19;19;2;3;16;15;2;8;13;6;2;3;8	19;19;19;2;3;16;15;2;8;13;6;2;3;8;2	14	15	0									0	EFO_0004842	0.38851	0
Blood	ENSG00000137834	SMAD6	ENSG00000137834	CHM13_G0019202	SMAD6	SMAD6	protein_coding	protein_coding	0.460377	0.512903	0.35	0.39	1	1	-0.030417	0.134831	0.363474	0.366705	1_to_1	exon_length_diff		4;1;5;4;3	4;1;5;4;3	5	5	0					1	Aortic valve disease 2;Pulmonary hypertension, primary, 2;{Colorectal cancer, susceptibility to, 3};{Craniosynostosis 7, susceptibility to};{Radioulnar synostosis, nonsyndromic}	3;3;3;3;3	known_molec_cause;known_molec_cause;known_molec_cause;known_molec_cause;known_molec_cause	0	Orphanet_402075	0.76412	0
Blood	ENSG00000137841	PLCB2	ENSG00000137841	CHM13_G0018509	PLCB2	PLCB2	protein_coding	protein_coding	168.49	189.074	163.985	183.085	1	1	-0.0546558	1.92356e-135	0.977172	0.976721	1_to_1	exon_count_diff		3;4;6;32;32;29;3;31;5;4;4;3;4;8;2	3;4;6;32;32;28;3;31;5;4;4;3;4;8;2	15	15	0					0	Platelet PLC beta-2 deficiency	1	association	0	EFO_0004833	0.30751	0
Blood	ENSG00000137842	TMEM62	ENSG00000137842	CHM13_G0018631	TMEM62	TMEM62	protein_coding	protein_coding	7.56857	8.46215	7.08	7.9	1	1	-0.0380643	5.09465e-126	0.941245	0.941206	1_to_1	identical gene model		6;4;5;14;3;5;3;5;4;12;3;2;5;5;2	6;4;5;14;3;5;3;5;4;12;3;2;5;5;2	15	15	0									0	EFO_0004614	0.14137	0
Blood	ENSG00000137843	PAK6	ENSG00000137843	CHM13_G0018502	PAK6	PAK6	protein_coding	protein_coding	1.40935	1.6	1.02	1.085	1	1	-0.0176562	0.171159	0.992489	0.992651	1_to_1	exon_length_diff		10;11;11;5;4;10;11;11;4;4;4;4;4;4;3;10;2;2;2	10;11;11;5;4;10;11;11;4;4;4;4;4;4;3;10;2;2;2	19	19	0									0	Orphanet_1052	0.46771	0
Blood	ENSG00000137845	ADAM10	ENSG00000137845	CHM13_G0018984	ADAM10	MSTRG.1939	protein_coding	protein_coding	29.5562	15.3357	27.795	14.76	1	1	1.80847	1.28396e-152	0.821318	0.972783	1_to_1	transcript_count_diff		16;4;2;4;14;4;3;2;4;4;6;4;5;4;3;4;2	17;16;15;4;2;4;14;4;3;2;4;4;6;4;5;4;3;4;2	17	19	0					1	Reticulate acropigmentation of Kitamura;{Alzheimer disease 18, susceptibility to}	3;3	known_molec_cause;known_molec_cause	0	Orphanet_178307	0.66649	0
Blood	ENSG00000137857	DUOX1	ENSG00000137857	CHM13_G0018713	DUOX1	DUOX1	protein_coding	protein_coding	5.30096	5.91646	4.63	5.22	1	1	-0.040943	1.93046e-33	0.539531	0.539553	1_to_1	exon_length_diff		35;34;4;33;2;24;3;6;3;6;4;2	35;34;4;33;2;24;3;6;3;6;4;2	12	12	0									0	EFO_0000571	0.19164	0
Blood	ENSG00000137860	SLC28A2	ENSG00000137860	CHM13_G0018723	SLC28A2	SLC28A2	protein_coding	protein_coding	0.495397	0.506	0.28	0.28	0	0	-0.0343374	0.0179866	0.0355805	0.0449438	1_to_1	exon_count_diff		18;6;7;2	19;6;7;2	4	4	0									0	EFO_0005208	0.15934	0
Blood	ENSG00000137868	STRA6	ENSG00000137868	CHM13_G0019366	STRA6	STRA6	protein_coding	protein_coding	1.25333	1.15	0.32	0.33	0	0			0.808081	0.808081	1_to_1	exon_count_diff		19;19;18;19;19;14;19;19;19;19;19;7;2;14;3;6;2;7;6;5;3;4	19;19;18;19;19;13;18;19;19;19;19;7;1;14;3;6;2;7;6;5;3;4	22	22	0					1	Microphthalmia, isolated, with coloboma 8;Microphthalmia, syndromic 9	3;3	known_molec_cause;known_molec_cause	1	MONDO_0011010	0.83354	0
Blood	ENSG00000137869	CYP19A1	ENSG00000137869	CHM13_G0018843	CYP19A1	CYP19A1	protein_coding	protein_coding	0.481429	0.528571	0.25	0.285	0	0			0.768271	0.768271	1_to_1	exon_count_diff		10;11;9;4;2;10;9;4;7;7;2;3;7;4;5;7;6;5;2;4	10;11;9;4;2;10;9;4;7;7;2;2;7;4;5;7;6;5;2;4	20	20	0	Variation				1	Aromatase deficiency;Aromatase excess syndrome	3;3	known_molec_cause;known_molec_cause	0	Orphanet_91	0.76456	0
Blood	ENSG00000137871	ZNF280D	ENSG00000137871	CHM13_G0018943	ZNF280D	ZNF280D	protein_coding	protein_coding	5.65212	6.26216	4.27	4.78	1	1	-0.0325631	3.6397e-10	0.959469	0.95963	1_to_1	exon_length_diff		14;21;22;2;4;2;17;17;5;3;6;6;2	14;21;22;2;4;2;17;17;5;3;6;6;2	13	13	0									0	EFO_0004340	0.29244	0
Blood	ENSG00000137872	SEMA6D	ENSG00000137872	CHM13_G0018758	SEMA6D	SEMA6D	protein_coding	protein_coding					0	0			1	1	1_to_1	exon_length_diff		20;6;6;2;18;19;13;19;18;18;17;17;7;4;2;4	20;6;6;2;18;19;13;19;18;18;17;17;7;4;2;4	16	16	0				High Signal Region					0	EFO_0004784	0.50405	0
Blood	ENSG00000137875	BCL2L10	ENSG00000137875	CHM13_G0018878	BCL2L10	BCL2L10	protein_coding	protein_coding	0.711918	0.79411	0.55	0.61	0	0			0.25488	0.25488	1_to_1	identical gene model		2;2	2;2	2	2	0									0	EFO_0000702	0.33239	0
Blood	ENSG00000137876	RSL24D1	ENSG00000137876	CHM13_G0018910	RSL24D1	RSL24D1	protein_coding	protein_coding	48.1568	52.8404	33.7	38.09	1	1	-0.0392174	2.13444e-134	0.404061	0.404083	1_to_1	identical gene model		6;6;3;3;5;3	6;6;3;3;5;3	6	6	0									0	EFO_0007822	0.18786	0
Blood	ENSG00000137877	SPTBN5	ENSG00000137877	CHM13_G0018588	SPTBN5	SPTBN5	protein_coding	protein_coding	2.18996	2.4463	2.03	2.24	1	1	-0.0293351	1.99986e-43	0.0899795	0.0904828	1_to_1	identical gene model	0.999846	68;2	68;2	2	2	0									0	MONDO_0024622	0.29951	0
Blood	ENSG00000137878	GCOM1	ENSG00000137878	CHM13_G0018965	GCOM1	GCOM1	protein_coding	protein_coding	0.809739	0.915622	0.645	0.74	1	1	-0.0832055	4.89602e-06	0.985218	0.984974	1_to_1	identical gene model	0.999482	14;15;13;17;14;13;13;12;13;14;12;16;11;5;1	14;15;13;17;14;13;13;12;13;14;12;16;11;5;1	15	15	0									0	EFO_0000275	0.4003	0
Blood	ENSG00000137880	GCHFR	ENSG00000137880	CHM13_G0018540	GCHFR	GCHFR	protein_coding	protein_coding	26.9669	29.824	25.125	28.085	1	1	-0.0350867	3.13473e-52	0.897502	0.890026	1_to_1	identical gene model		3;2;3;3;2	3;2;3;3;2	5	5	0									0	EFO_0004530	0.21575	0
Blood	ENSG00000137936	BCAR3	ENSG00000137936	CHM13_G0002286	BCAR3	BCAR3	protein_coding	protein_coding	0.463814	0.512927	0.285	0.31	1	1	-0.0498028	8.48002e-05	0.983608	0.983527	1_to_1	exon_length_diff		12;10;8;14;12;3;3;2;4;3;2;4	12;10;8;14;12;3;3;2;4;3;2;4	12	12	0									0	EFO_0007822	0.2822	0
Blood	ENSG00000137941	TTLL7	ENSG00000137941	CHM13_G0002095	TTLL7	TTLL7	protein_coding	protein_coding	0.701034	0.792759	0.71	0.81	0	0			0.988582	0.988605	1_to_1	identical gene model	0.999997	21;18;16;28;20;22;3;5;15;4;2;15;6;2	21;18;16;28;20;22;3;5;15;4;2;15;6;2	14	14	0									0	EFO_0004340	0.3831	0
Blood	ENSG00000137942	FNBP1L	ENSG00000137942	CHM13_G0002284	FNBP1L	FNBP1L	protein_coding	protein_coding	0.592931	0.666379	0.43	0.48	1	1	-0.0389199	9.6763e-134	0.910607	0.910697	1_to_1	identical gene model		14;17;15;16;12;4	14;17;15;16;12;4	6	6	0									0	EFO_0010736	0.29354	0
Blood	ENSG00000137944	KYAT3	ENSG00000137944	CHM13_G0002182	KYAT3	KYAT3	protein_coding	protein_coding	5.65241	6.29863	5.335	6.035	1	1	-0.037476	9.8477e-131	0.968509	0.968517	1_to_1	identical gene model		13;14;14;9	13;14;14;9	4	4	0									0	EFO_0005653	0.14319	0
Blood	ENSG00000137947	GTF2B	ENSG00000137947	CHM13_G0002180	GTF2B	GTF2B	protein_coding	protein_coding	42.731	47.5998	38.07	42.88	1	1	-0.0457431	8.38895e-110	0.727392	0.726431	1_to_1	identical gene model	0.99984	7;7;7;6;3;3;3	7;7;7;6;3;3;3	7	7	0									0	EFO_0000764	0.57582	0
Blood	ENSG00000137948	BRDT	ENSG00000137948	CHM13_G0002240	BRDT	BRDT	protein_coding	protein_coding	0.1	0.11	0.1	0.11	0	0			0.958333	0.958333	1_to_1	identical gene model	0.998468	20;19;18;19;6;6;6;4;3;3;3;9;5;5;3;5;6;3;19;3	20;19;18;19;6;6;6;4;3;3;3;9;5;5;3;5;6;3;19;3	20	20	0					1	?Spermatogenic failure 21	3	known_molec_cause	0	Orphanet_399808	0.46326	0
Blood	ENSG00000137955	RABGGTB	ENSG00000137955	CHM13_G0002001	RABGGTB	RABGGTB	protein_coding	protein_coding	19.7125	21.94	18.34	20.61	1	1	-0.0367507	6.67272e-109	0.921902	0.921967	1_to_1	exon_length_diff		7;7;7;4;2;9;4;7;10;7;5;6;2;2	7;7;7;4;2;9;4;7;10;7;5;6;2;2	14	14	0									0	EFO_0000304	0.24736	0
Blood	ENSG00000137959	IFI44L	ENSG00000137959	CHM13_G0002053	IFI44L	IFI44L	protein_coding	protein_coding	44.5187	48.9706	10.56	11.82	1	1	-0.0390597	3.97932e-124	0.735299	0.73511	1_to_1	identical gene model	0.999717	3;8;9;6;7;7;4;4;2;3	3;8;9;6;7;7;4;4;2;3	10	10	0									0	EFO_0004645	0.39381	0
Blood	ENSG00000137960	GIPC2	ENSG00000137960	CHM13_G0002041	GIPC2	GIPC2	protein_coding	protein_coding	0.241728	0.257126	0.2	0.19	0	1	-0.0322944	8.35384e-08	0	0	1_to_1	exon_length_diff		3;6	3;6	2	2	0									0	EFO_0004995	0.41821	0
Blood	ENSG00000137962	ARHGAP29	ENSG00000137962	CHM13_G0002303	ARHGAP29	ARHGAP29	protein_coding	protein_coding	0.386229	0.47375	0.25	0.18	1	0	1.46828	1.36898e-52	0.540043	0.905999	1_to_1	transcript_count_diff		2;26;23;10;11	2;26;23;22;23;10;11	5	7	0									0	HP_0000175	0.58791	0
Blood	ENSG00000137965	IFI44	ENSG00000137965	CHM13_G0002054	IFI44	IFI44	protein_coding	protein_coding	39.3145	43.1581	15.26	16.92	1	1	-0.0387121	3.4954e-124	0.949996	0.950003	1_to_1	identical gene model		7;9;6;7;4;6;4;2;2	7;9;6;7;4;6;4;2;2	9	9	0									0	EFO_0000289	0.34208	0
Blood	ENSG00000137968	SLC44A5	ENSG00000137968	CHM13_G0001994	SLC44A5	SLC44A5	protein_coding	protein_coding	1.16742	1.27405	0.75	0.85	1	1	-0.0387731	1.557e-134	0.344986	0.345457	1_to_1	identical gene model	0.999406	24;24;10	24;24;10	3	3	0									0	EFO_0006930	0.4454	0
Blood	ENSG00000137970	RPL7P9	ENSG00000137970	CHM13_G0002343	RPL7P9	RPL7P9	processed_pseudogene	processed_pseudogene	62.435	58.9983	33.565	33.88	1	1	0.148639	3.27486e-22	0.561409	0.641842	1_to_1	identical gene model	0.998124	1	1	1	1	0									0	MONDO_0005148	0.0083309	0
Blood	ENSG00000137975	CLCA2	ENSG00000137975	CHM13_G0002147	CLCA2	CLCA2	protein_coding	protein_coding	0.185	0.205	0.185	0.205	0	0			0.166667	0.166667	1_to_1	identical gene model		14;4;3	14;4;3	3	3	0									0	EFO_0004339	0.27635	0
Blood	ENSG00000137976	DNASE2B	ENSG00000137976	CHM13_G0002107	DNASE2B	DNASE2B	protein_coding	protein_coding					0	0			1	1	1_to_1	identical gene model	0.999579	6;4	6;4	2	2	0									0	EFO_0007660	0.14842	0
Blood	ENSG00000137992	DBT	ENSG00000137992	CHM13_G0002388	DBT	DBT	protein_coding	protein_coding	5.2283	5.86479	4.92	5.585	1	1	-0.0389312	3.65193e-58	0.204898	0.204848	1_to_1	exon_length_diff		11;8	11;8	2	2	0					1	Maple syrup urine disease, type II	3	known_molec_cause	0	Orphanet_511	0.7884	0
Blood	ENSG00000137996	RTCA	ENSG00000137996	CHM13_G0002394	RTCA	RTCA	protein_coding	protein_coding	17.4159	19.7124	17.025	19.085	1	1	-0.0555074	5.57178e-82	0.766505	0.770168	1_to_1	exon_length_diff		11;6;6;12;2	11;6;6;12;2	5	5	0									0	EFO_0004833;EFO_0007988;EFO_0004308	0.098904	0
Blood	ENSG00000138002	IFT172	ENSG00000138002	CHM13_G0030412	IFT172	IFT172	protein_coding	protein_coding	2.49429	2.79108	1.7	1.905	1	1	-0.0377944	1.41523e-90	0.993654	0.993671	1_to_1	exon_length_diff		48;16;48;48;43;44;47;4;44;11;42;2;7;2;7;6;3;3;3;5;19;17;17;2;2;16;15;16;16;12;13;2;4;2	48;16;48;48;43;44;47;4;44;11;42;2;7;2;7;6;3;3;3;5;19;17;17;2;2;16;15;16;16;12;13;2;4;2	34	34	0					1	Bardet-Biedl syndrome 20;Retinitis pigmentosa 71;Short-rib thoracic dysplasia 10 with or without polydactyly	3;3;3	known_molec_cause;known_molec_cause;known_molec_cause	0	MONDO_0014284	0.78696	0
Blood	ENSG00000138018	SELENOI	ENSG00000138018	CHM13_G0030364	SELENOI	SELENOI	protein_coding	protein_coding	0.61	1.2969	0.235	0.31	1	0	1.43077	9.75964e-38	0.990439	0.998792	1_to_1	transcript_count_diff		5;11;10;6;2	5;9;10;10;6;2	5	6	0	Variation				1	Spastic paraplegia 81, autosomal recessive	3	known_molec_cause	0	MONDO_0032905	0.54924	0
Blood	ENSG00000138028	CGREF1	ENSG00000138028	CHM13_G0030388	CGREF1	CGREF1	protein_coding	protein_coding	0.663836	0.790448	0.48	0.6	0	0			0.795543	0.826475	1_to_1	exon_count_diff		6;6;4;6;6;7;7;5;2	6;6;4;6;6;6;7;5;2	9	9	0	Variation								0	Orphanet_2056	0.19062	0
Blood	ENSG00000138029	HADHB	ENSG00000138029	CHM13_G0030361	HADHB	HADHB	protein_coding	protein_coding	7.38857	12.2213	6.62	11.83	1	1	-0.773667	1.46546e-56	0.993501	0.989578	1_to_1	exon_count_diff		8;15;3;14;16;8;5;14;14	8;15;3;14;16;8;5;13;14	9	9	0	Variation				1	Trifunctional protein deficiency	3	known_molec_cause	0	Orphanet_746	0.79734	0
Blood	ENSG00000138030	KHK	ENSG00000138030	CHM13_G0030387	KHK	KHK	protein_coding	protein_coding	1.94777	2.18144	1.3	1.435	1	1	-0.0466006	3.48437e-05	0.979865	0.979848	1_to_1	identical gene model	0.99981	8;8;10;8;3;6	8;8;10;8;3;6	6	6	0	Variation				1	?[Fructosuria, essential]	3	known_molec_cause	0	Orphanet_2056	0.61832	0
Blood	ENSG00000138031	ADCY3	ENSG00000138031	CHM13_G0030325	ADCY3	ADCY3	protein_coding	protein_coding	3.18612	3.58083	2.65	2.925	1	1	-0.0383303	6.49806e-39	0.987711	0.987729	1_to_1	identical gene model	0.999522	21;21;19;3;4;5;5;5;7;8;4;5;2	21;21;19;3;4;5;5;5;7;8;4;5;2	13	13	0					1	{Obesity, susceptibility to, BMIQ19}	3	known_molec_cause	0	EFO_0001073	0.52826	0
Blood	ENSG00000138032	PPM1B	ENSG00000138032	CHM13_G0030685	PPM1B	PPM1B	protein_coding	protein_coding	20.5615	22.8036	18.28	20.275	1	1	-0.0389341	9.74615e-135	0.924664	0.926423	1_to_1	exon_length_diff		6;6;6;6;6;3;5;4;4;6;2	6;6;6;6;6;3;5;4;4;6;2	11	11	0									0	EFO_0000311	0.50869	0
Blood	ENSG00000138035	PNPT1	ENSG00000138035	CHM13_G0030859	PNPT1	PNPT1	protein_coding	protein_coding	4.78743	5.32693	3.92	4.48	1	1	-0.0370645	5.5994e-80	0.914618	0.915475	1_to_1	exon_length_diff		28;29;27;9;8;6;2	28;29;27;9;8;6;2	7	7	0					1	Combined oxidative phosphorylation deficiency 13;Deafness, autosomal recessive 70	3;3	known_molec_cause;known_molec_cause	0	Orphanet_319514	0.7755	0
Blood	ENSG00000138036	DYNC2LI1	ENSG00000138036	CHM13_G0030675	DYNC2LI1	DYNC2LI1	protein_coding	protein_coding	1.74663	1.91491	1.225	1.35	1	1	-0.0382153	2.22937e-134	0.921846	0.921644	1_to_1	identical gene model		13;6;6;6;6;8;13;8;11;3	13;6;6;6;6;8;13;8;11;3	10	10	0					1	Short-rib thoracic dysplasia 15 with polydactyly	3	known_molec_cause	0	Orphanet_1505	0.78434	0
Blood	ENSG00000138039	LHCGR	ENSG00000138039	CHM13_G0030778	LHCGR	LHCGR	protein_coding	protein_coding	0.22	0.2475	0.25	0.275	0	0			0.333333	0.333333	1_to_1	identical gene model	0.999966	11;10;11;11;3;7	11;10;11;11;3;7	6	6	0				High Signal Region	1	Leydig cell adenoma, somatic, with precocious puberty;Leydig cell hypoplasia with hypergonadotropic hypogonadism;Leydig cell hypoplasia with pseudohermaphroditism;Luteinizing hormone resistance, female;Precocious puberty, male	3;3;3;3;3	known_molec_cause;known_molec_cause;known_molec_cause;known_molec_cause;known_molec_cause	0	MONDO_0019155	0.77281	0
Blood	ENSG00000138050	THUMPD2	ENSG00000138050	CHM13_G0030622	THUMPD2	THUMPD2	protein_coding	protein_coding	3.92405	4.37279	2.24	2.51	1	1	-0.0387447	7.67988e-136	0.949627	0.949627	1_to_1	identical gene model		8;10;11;10;2;7;2;4;2	8;10;11;10;2;7;2;4;2	9	9	0									0	EFO_0004747	0.20086	0
Blood	ENSG00000138061	CYP1B1	ENSG00000138061	CHM13_G0030580	CYP1B1	CYP1B1	protein_coding	protein_coding	18.3843	20.5698	17.52	19.835	1	1	-0.0375868	1.48969e-133	0.585557	0.585076	1_to_1	identical gene model	0.99978	3;3;2;3;2;3;2	3;3;2;3;2;3;2	7	7	0	Variation, GRC Housekeeping				1	Anterior segment dysgenesis 6, multiple subtypes;Glaucoma 3A, primary open angle, congenital, juvenile, or adult onset	3;3	known_molec_cause;known_molec_cause	1	Orphanet_98976	0.86014	0
Blood	ENSG00000138068	SULT6B1	ENSG00000138068	CHM13_G0030559	SULT6B1	SULT6B1	protein_coding	protein_coding					0	0			1	1	1_to_1	identical gene model		7;8	7;8	2	2	0									0	EFO_0004833	0.33697	0
Blood	ENSG00000138069	RAB1A	ENSG00000138069	CHM13_G0031019	RAB1A	RAB1A	protein_coding	protein_coding	3.57734	4.05559	2.71	3.125	1	1	-0.0350554	8.95705e-37	0.994868	0.994873	1_to_1	identical gene model	0.999893	8;3;6;4;4;5	8;3;6;4;4;5	6	6	0									0	EFO_0004584	0.34191	0
Blood	ENSG00000138071	ACTR2	ENSG00000138071	CHM13_G0031023	ACTR2	ACTR2	protein_coding	protein_coding	197.508	220.401	189.105	209.865	1	1	-0.037621	6.72428e-87	0.83244	0.832887	1_to_1	identical gene model	0.999929	4;9;4;10;9	4;9;4;10;9	5	5	0									0	EFO_0005046	0.36958	0
Blood	ENSG00000138073	PREB	ENSG00000138073	CHM13_G0030390	PREB	PREB	protein_coding	protein_coding	12.1753	13.5732	12.345	13.78	1	1	-0.0377284	2.51127e-134	0.985648	0.985695	1_to_1	identical gene model	0.999757	9;6;9;8;4;4;4;4;2	9;6;9;8;4;4;4;4;2	9	9	0	Variation								0	EFO_0000389	0.13807	0
Blood	ENSG00000138074	SLC5A6	ENSG00000138074	CHM13_G0030394	SLC5A6	SLC5A6	protein_coding	protein_coding	9.35665	10.6349	8.9	10.18	1	1	-0.0439082	5.75105e-17	0.97497	0.974849	1_to_1	exon_length_diff		17;3;17;18;6;4;6;7;2;6;6;4;4;3;4;4;4;4	17;3;17;18;6;4;6;7;2;6;6;4;4;3;4;4;4;4	18	18	0	Variation				1	Neurodegeneration, infantile-onset, biotin-responsive	3	known_molec_cause	0	MONDO_0033546	0.6636	0
Blood	ENSG00000138075	ABCG5	ENSG00000138075	CHM13_G0030676	ABCG5	ABCG5	protein_coding	protein_coding	0.32375	0.332222	0.15	0.16	0	0			0.4375	0.4375	1_to_1	exon_count_diff		13;9;10;9	13;8;9;8	4	4	0					1	Sitosterolemia 2	3	known_molec_cause	1	Orphanet_2882	0.80692	0
Blood	ENSG00000138078	PREPL	ENSG00000138078	CHM13_G0030689	PREPL	PREPL	protein_coding	protein_coding	3.03953	3.38589	1.9	2.11	1	1	-0.0389471	3.83978e-93	0.9968	0.996758	1_to_1	exon_length_diff		15;14;15;14;14;15;3;14;15;15;13;13;3;3;6;4	15;14;15;14;14;15;3;14;15;15;13;13;3;3;6;4	16	16	0					1	Myasthenic syndrome, congenital, 22	3	known_molec_cause	0	Orphanet_590	0.65541	0
Blood	ENSG00000138079	SLC3A1	ENSG00000138079	CHM13_G0030688	SLC3A1	SLC3A1	protein_coding	protein_coding	0.525298	0.577627	0.365	0.39	1	1	-0.0749488	0.0277811	0.984997	0.984983	1_to_1	exon_length_diff		10;10;10;9;8;6;7;4;4;4	10;10;10;9;8;6;7;4;4;4	10	10	0					1	Cystinuria	3	known_molec_cause	1	Orphanet_214	0.85298	0
Blood	ENSG00000138080	EMILIN1	ENSG00000138080	CHM13_G0030386	EMILIN1	MSTRG.3011	protein_coding	protein_coding	1.22653	0.31	1.075	0.13	1	0			0.661041	0.99909	1_to_1	transcript_count_diff		8;5	7;8;8;5	2	4	0	Variation								0	EFO_0000508	0.11827	0
Blood	ENSG00000138081	FBXO11	ENSG00000138081	CHM13_G0030760	FBXO11	FBXO11	protein_coding	protein_coding	16.1741	14.1037	14.89	13	1	1	0.786226	1.74306e-66	0.959768	0.982036	1_to_1	transcript_count_diff		4;4;5;23;23;5;14;16;5;6	4;4;5;23;23;24;5;14;15;5;6	10	11	0					1	Intellectual developmental disorder with dysmorphic facies and behavioral abnormalities	3	known_molec_cause	0	MONDO_0060760	0.77411	1			yes
Blood	ENSG00000138083	SIX3	ENSG00000138083	CHM13_G0030701	SIX3	SIX3	protein_coding	protein_coding	0.296154	0.319333	0.32	0.36	0	0			0	0	1_to_1	exon_length_diff		2	2	1	1	0					1	Holoprosencephaly 2;Schizencephaly	3;3	known_molec_cause;known_molec_cause	1	Orphanet_2162	0.81195	0
Blood	ENSG00000138085	ATRAID	ENSG00000138085	CHM13_G0030395	ATRAID	ATRAID	protein_coding	protein_coding	53.7132	60.1708	42.88	47.82	1	1	-0.0419566	1.02183e-94	0.967525	0.967533	1_to_1	identical gene model	0.999745	7;7;2;7;4;2;2	7;7;2;7;4;2;2	7	7	0	Variation								0	MONDO_0011060	0.11911	0
Blood	ENSG00000138092	CENPO	ENSG00000138092	CHM13_G0030324	CENPO	MSTRG.3000	protein_coding	protein_coding	1.68937	2.35571	1.135	1.695	1	1	-2.03178	2.75457e-83	0.993415	0.980121	1_to_1	transcript_count_diff		4;7;5;8;4;8;6;4;4	7;4;7;5;8;4;8;6;4;4	9	10	0				High Signal Region					0	EFO_0004339	0.34577	0
Blood	ENSG00000138095	LRPPRC	ENSG00000138095	CHM13_G0030678	LRPPRC	LRPPRC	protein_coding	protein_coding	25.873	28.851	24.715	27.545	1	1	-0.0379494	2.05825e-137	0.724609	0.724568	1_to_1	identical gene model	0.999901	38;6;7;3;3;6;14;12;9	38;6;7;3;3;6;14;12;9	9	9	0					1	Mitochondrial complex IV deficiency, nuclear type 5, (French-Canadian)	3	known_molec_cause	1	Orphanet_70472	0.80326	0
Blood	ENSG00000138100	TRIM54	ENSG00000138100	CHM13_G0030399	TRIM54	TRIM54	protein_coding	protein_coding	1.184	1.302	1.16	1.27	0	0			0.916667	0.916667	1_to_1	identical gene model		9;10;2;3	9;10;2;3	4	4	0	Clone Problem								0	EFO_0004528	0.093623	0
Blood	ENSG00000138101	DTNB	ENSG00000138101	CHM13_G0030341	DTNB	DTNB	protein_coding	protein_coding	4.26918	4.61142	3.72	4.18	1	1	0.0279695	0.299552	0.992267	0.992801	1_to_1	exon_length_diff		18;18;20;18;21;19;20;20;3;19;15;2;3;8;2;6;7;15;4;4;6;3;6;4;3;6;4;5;2;3	18;18;20;18;21;19;20;20;3;19;15;2;3;8;2;6;7;15;4;4;6;3;6;4;3;6;4;5;2;3	30	30	0									0	EFO_0010700	0.32571	0
Blood	ENSG00000138107	ACTR1A	ENSG00000138107	CHM13_G0007269	ACTR1A	ACTR1A	protein_coding	protein_coding	12.5433	14.0024	11.72	13.055	1	1	-0.035101	6.63825e-83	0.989742	0.98975	1_to_1	identical gene model	0.999729	8;11;4;10;4;6;3	8;11;4;10;4;6;3	7	7	0									0	MONDO_0008170	0.23099	0
Blood	ENSG00000138109	CYP2C9	ENSG00000138109	CHM13_G0007077	CYP2C9	CYP2C9	protein_coding	protein_coding	1.01333	0.9475	0.46	0.32	0	0			0.314286	0.314286	1_to_1	identical gene model		9;3;8;3;4	9;3;8;3;4	5	5	0					1	Tolbutamide poor metabolizer;Warfarin sensitivity	3;3	known_molec_cause;known_molec_cause	0	EFO_0005801	0.45274	0
Blood	ENSG00000138111	MFSD13A	ENSG00000138111	CHM13_G0007268	MFSD13A	MFSD13A	protein_coding	protein_coding	24.8595	27.8867	23.3	26.44	1	1	-0.0467024	6.86896e-61	0.167528	0.165784	1_to_1	identical gene model	0.998462	10;6;5;2;3	10;6;5;2;3	5	5	0									0	EFO_0007985	0.29162	0
Blood	ENSG00000138115	CYP2C8	ENSG00000138115	CHM13_G0007082	CYP2C8	CYP2C8	protein_coding	protein_coding	0.812308	0.916923	0.8	0.9	0	0			0.997275	0.997275	1_to_1	identical gene model		9;8;10;9;9;10;8;9;8;8;2;8;6	9;8;10;9;9;10;8;9;8;8;2;8;6	13	13	0					1	{Drug metabolism, altered, CYP2C8-related}	3	known_molec_cause	0	EFO_0005664	0.41915	1			yes
Blood	ENSG00000138119	MYOF	ENSG00000138119	CHM13_G0007045	MYOF	MYOF	protein_coding	protein_coding	1.86645	2.19792	0.925	1.16	1	1	-0.0486793	0.00035848	0.991364	0.991316	1_to_1	exon_length_diff		54;34;53;2;4;2;15;5;6	54;34;53;2;4;2;15;5;6	9	9	0					1	?Angioedema, hereditary, 7	3	known_molec_cause	0	EFO_0004695	0.39092	0
Blood	ENSG00000138131	LOXL4	ENSG00000138131	CHM13_G0007156	LOXL4	LOXL4	protein_coding	protein_coding	0.473578	0.19625	0.41	0.2	1	0			0	0.986564	1_to_1	transcript_count_diff		15	15;16	1	2	0									0	EFO_0004339	0.4022	0
Blood	ENSG00000138134	STAMBPL1	ENSG00000138134	CHM13_G0006951	STAMBPL1	STAMBPL1	protein_coding	protein_coding	3.81096	4.25731	3.36	3.76	1	1	-0.0390261	3.11107e-105	0.962466	0.96239	1_to_1	identical gene model	0.999649	11;3;11;2;10;6	11;3;11;2;10;6	6	6	0									0	Orphanet_91387	0.54669	0
Blood	ENSG00000138135	CH25H	ENSG00000138135	CHM13_G0006961	CH25H	CH25H	protein_coding	protein_coding	0.512727	0.587273	0.47	0.5	0	0			0	0	1_to_1	identical gene model		1	1	1	1	0									0	EFO_0003767	0.17874	0
Blood	ENSG00000138136	LBX1	ENSG00000138136	CHM13_G0007228	LBX1	LBX1	protein_coding	protein_coding	1.575	1.7475	1.21	1.315	0	0			0	0	1_to_1	identical gene model		2	2	1	1	0					1	?Central hypoventilation syndrome, congenital, 3	3	known_molec_cause	0	EFO_0005423	0.29935	0
Blood	ENSG00000138138	ATAD1	ENSG00000138138	CHM13_G0006928	ATAD1	MSTRG.747	protein_coding	protein_coding	4.08616	4.24769	3.62	4.01	1	1	-0.491885	6.74908e-23	0.914174	0.925466	1_to_1	transcript_count_diff		10;9;5	10;10;9;5	3	4	0					1	Hyperekplexia 4	3	known_molec_cause	0	Orphanet_3197	0.6823	0
Blood	ENSG00000138152	BTBD16	ENSG00000138152	CHM13_G0007565	BTBD16	BTBD16	protein_coding	protein_coding	0.213333	0.24	0.26	0.29	0	0			0.25	0.25	1_to_1	identical gene model	0.997752	16;2;4	16;2;4	3	3	0	GRC Housekeeping								0	EFO_0009270	0.34093	0
Blood	ENSG00000138160	KIF11	ENSG00000138160	CHM13_G0007029	KIF11	KIF11	protein_coding	protein_coding	3.28629	3.66143	2.77	3.105	1	1	-0.0380166	4.60091e-136	0	0	1_to_1	identical gene model		22	22	1	1	0					1	Microcephaly with or without chorioretinopathy, lymphedema, or mental retardation	3	known_molec_cause	1	MONDO_0007918	0.80914	0
Blood	ENSG00000138161	CUZD1	ENSG00000138161	CHM13_G0007577	CUZD1	CUZD1	protein_coding	protein_coding	0.719348	0.802717	0.52	0.575	1	1	-0.0389756	9.9e-135	0.967101	0.967096	1_to_1	identical gene model		4;6;8;8;9	4;6;8;8;9	5	5	0									0	EFO_0004611	0.1379	0
Blood	ENSG00000138162	TACC2	ENSG00000138162	CHM13_G0007562	TACC2	TACC2	protein_coding	protein_coding	0.613636	0.680909	0.34	0.27	0	0			0.689514	0.714899	1_to_1	exon_length_diff		23;3;20;20;20;4;2;2;22;19;19;4;4;17;3;16;16;18;17;17;7;13;6;4;7;5;5;7;3;4	23;3;20;20;20;4;2;2;22;19;19;4;4;17;3;16;16;18;17;17;7;13;6;4;7;5;5;7;3;4	30	30	0									0	EFO_0008111	0.31361	0
Blood	ENSG00000138166	DUSP5	ENSG00000138166	CHM13_G0007376	DUSP5	DUSP5	protein_coding	protein_coding	26.5352	29.7093	24.385	27.475	1	1	-0.0395396	1.06038e-99	0.286565	0.289169	1_to_1	identical gene model	0.99845	4;4	4;4	2	2	0									0	EFO_0009270	0.3833	0
Blood	ENSG00000138172	CALHM2	ENSG00000138172	CHM13_G0007305	CALHM2	CALHM2	protein_coding	protein_coding	26.6728	30.0682	25.825	28.35	1	1	-0.0362577	4.99939e-138	0.960156	0.960147	1_to_1	identical gene model	0.999945	4;4;2;3;2;3;2	4;4;2;3;2;3;2	7	7	0									0	EFO_0005208	0.15002	0
Blood	ENSG00000138175	ARL3	ENSG00000138175	CHM13_G0007276	ARL3	ARL3	protein_coding	protein_coding	10.029	11.1737	9.52	10.68	1	1	-0.0399847	9.89759e-102	0	0	1_to_1	exon_length_diff		6	6	1	1	0					1	Joubert syndrome 35;Retinitis pigmentosa 83	3;3	known_molec_cause;known_molec_cause	0	Orphanet_791	0.58076	0
Blood	ENSG00000138180	CEP55	ENSG00000138180	CHM13_G0007046	CEP55	CEP55	protein_coding	protein_coding	1.37841	1.58538	1.03	1.15	1	1	-0.0632355	0.0148888	0.337482	0.333681	1_to_1	exon_length_diff		9;4;3	9;4;3	3	3	0				High Signal Region	1	Multinucleated neurons, anhydramnios, renal dysplasia, cerebellar hypoplasia, and hydranencephaly	3	known_molec_cause	0	MONDO_0009359	0.68441	0
Blood	ENSG00000138182	KIF20B	ENSG00000138182	CHM13_G0006979	KIF20B	KIF20B	protein_coding	protein_coding	0.162	0.174348	0.13	0.14	0	0			0.998866	0.998865	1_to_1	identical gene model	0.999542	33;33;6;20	33;33;6;20	4	4	0									0	EFO_0004631	0.34837	0
Blood	ENSG00000138185	ENTPD1	ENSG00000138185	CHM13_G0007094	ENTPD1	ENTPD1	protein_coding	protein_coding	19.1405	21.4042	18.08	19.925	1	1	-0.0371438	1.96348e-126	0.951088	0.951094	1_to_1	exon_length_diff		10;10;5;9;6;9;10;8;5;4;5;2;3	10;10;5;9;6;9;10;8;5;4;5;2;3	13	13	0					1	Spastic paraplegia 64, autosomal recessive	3	known_molec_cause	0	Orphanet_401810	0.69236	0
Blood	ENSG00000138190	EXOC6	ENSG00000138190	CHM13_G0007035	EXOC6	EXOC6	protein_coding	protein_coding	1.48181	1.61837	0.85	0.91	1	1	-0.0354795	1.01825e-28	0.998171	0.998177	1_to_1	exon_length_diff		23;23;22;18;5;22;2;15;2	23;23;22;18;5;22;2;15;2	9	9	0									0	EFO_0004842	0.37943	0
Blood	ENSG00000138193	PLCE1	ENSG00000138193	CHM13_G0007058	PLCE1	PLCE1	protein_coding	protein_coding	1.04058	1.15174	0.89	1	1	1	-0.0373544	2.81539e-84	0.120602	0.120674	1_to_1	exon_length_diff		33;32;31;32;23;31;32;28;27;2	33;32;31;32;23;31;32;28;27;2	10	10	0				High Signal Region	1	Nephrotic syndrome, type 3	3	known_molec_cause	0	Orphanet_656	0.69748	0
Blood	ENSG00000138207	RBP4	ENSG00000138207	CHM13_G0007049	RBP4	RBP4	protein_coding	protein_coding	0.985	1.09625	0.69	0.78	0	0			0.903147	0.903147	1_to_1	identical gene model	0.999613	6;6;6;6	6;6;6;6	4	4	0					1	Microphthalmia, isolated, with coloboma 10;Retinal dystrophy, iris coloboma, and comedogenic acne syndrome	3;3	known_molec_cause;known_molec_cause	0	Orphanet_352718	0.6965	0
Blood	ENSG00000138231	DBR1	ENSG00000138231	CHM13_G0039953	DBR1	DBR1	protein_coding	protein_coding	27.1616	30.3395	26.045	29.325	1	1	-0.0400951	5.15212e-70	0.277397	0.276924	1_to_1	identical gene model	0.999608	8;2;5;4	8;2;5;4	4	4	0					1	{Encephalitis, acute, infection (viral)-induced, susceptibility to, 11}	3	known_molec_cause	0	EFO_0004526	0.18688	0
Blood	ENSG00000138246	DNAJC13	ENSG00000138246	CHM13_G0039866	DNAJC13	MSTRG.4029	protein_coding	protein_coding	3.64524	3.87338	2.48	2.59	1	1	2.31782	3.80817e-93	0.985325	0.99836	1_to_1	transcript_count_diff		56;57;20;4;7;7;2;3;4	57;57;56;57;20;4;7;7;2;3;4	9	11	0									0	Orphanet_411602	0.45987	0
Blood	ENSG00000138271	GPR87	ENSG00000138271	CHM13_G0040184	GPR87	GPR87	protein_coding	protein_coding	0.18	0.2	0.18	0.2	0	0			0.984127	0.984127	1_to_1	identical gene model	0.999435	3;1	3;1	2	2	0									0	EFO_0004587	0.25489	0
Blood	ENSG00000138279	ANXA7	ENSG00000138279	CHM13_G0006648	ANXA7	ANXA7	protein_coding	protein_coding	5.24033	5.87237	5.085	5.66	1	1	-0.0379691	4.63925e-105	0.994072	0.994076	1_to_1	identical gene model	0.999777	13;14;3;8;5	13;14;3;8;5	5	5	0	GRC Housekeeping								0	EFO_0000616	0.093563	0
Blood	ENSG00000138286	FAM149B1	ENSG00000138286	CHM13_G0006637	FAM149B1	FAM149B1	protein_coding	protein_coding	10.204	11.3923	9.82	11.04	1	1	-0.037157	1.06082e-134	0.909268	0.909286	1_to_1	identical gene model		14;10;8;6;3;4;1;3	14;10;8;6;3;4;1;3	8	8	0	GRC Housekeeping			High Signal Region	1	Joubert syndrome 36	3	known_molec_cause	0	MONDO_0032902	0.50817	0
Blood	ENSG00000138303	ASCC1	ENSG00000138303	CHM13_G0006601	ASCC1	ASCC1	protein_coding	protein_coding	4.60063	5.19609	4.07	4.68	1	1	-0.0426053	8.43909e-46	0.992116	0.992094	1_to_1	identical gene model		10;10;8;4;13;9;3;11;11;11;6;6;9;10;12;6;2;3;5;5;5;6;6;4;5;4	10;10;8;4;13;9;3;11;11;11;6;6;9;10;12;6;2;3;5;5;5;6;6;4;5;4	26	26	0	GRC Housekeeping				1	Barrett esophagus/esophageal adenocarcinoma;Spinal muscular atrophy with congenital bone fractures 2	3;3	known_molec_cause;known_molec_cause	0	MONDO_0014807	0.6748	0
Blood	ENSG00000138308	PLA2G12B	ENSG00000138308	CHM13_G0006626	PLA2G12B	PLA2G12B	protein_coding	protein_coding	0.403333	0.46	0.35	0.405	0	0			0	0	1_to_1	identical gene model		4	4	1	1	0	GRC Housekeeping								0	EFO_0004530	0.39936	0
Blood	ENSG00000138311	ZNF365	ENSG00000138311	CHM13_G0006446	ZNF365	ZNF365	protein_coding	protein_coding	0.412	0.464	0.3	0.33	1	1	-0.039509	3.01448e-74	0.971643	0.974154	1_to_1	exon_length_diff		5;4;5;2	5;4;5;2	4	4	0	GRC Housekeeping				1	{Nephrolithiasis, uric acid, susceptibility to}	3	known_molec_cause	0	EFO_0000305	0.51393	0
Blood	ENSG00000138315	OIT3	ENSG00000138315	CHM13_G0006624	OIT3	OIT3	protein_coding	protein_coding	0.390268	0.434375	0.315	0.345	1	1	-0.0386759	1.59929e-136	0.387542	0.387542	1_to_1	identical gene model		8;9	8;9	2	2	0	GRC Housekeeping								0	EFO_0004530	0.41986	0
Blood	ENSG00000138316	ADAMTS14	ENSG00000138316	CHM13_G0006578	ADAMTS14	ADAMTS14	protein_coding	protein_coding	0.167778	0.18	0.15	0.17	0	0			0.973239	0.978157	1_to_1	exon_length_diff		22;22	22;22	2	2	0	GRC Housekeeping			High Signal Region					0	EFO_0009270	0.41213	0
Blood	ENSG00000138326	RPS24	ENSG00000138326	CHM13_G0006754	RPS24	RPS24	protein_coding	protein_coding	286.615	311.985	124.23	137.01	1	1	-0.0401046	1.28841e-123	0.959016	0.958997	1_to_1	exon_length_diff		6;5;7;7;6;5;8;4;5;6;6;3;6;4;5;3;5;1	6;5;7;7;6;5;8;4;5;6;6;3;6;4;5;3;5;1	18	18	0	GRC Housekeeping				1	Diamond-blackfan anemia 3	3	known_molec_cause	0	Orphanet_124	0.78273	0
Blood	ENSG00000138336	TET1	ENSG00000138336	CHM13_G0006517	TET1	TET1	protein_coding	protein_coding	0.63779	0.711828	0.53	0.6	1	1	-0.0391783	6.20657e-57	0	0	1_to_1	identical gene model	0.999771	12	12	1	1	0	GRC Housekeeping								0	EFO_0004339	0.58775	1			yes
Blood	ENSG00000138346	DNA2	ENSG00000138346	CHM13_G0006510	DNA2	DNA2	protein_coding	protein_coding	1.05763	1.17215	0.52	0.55	1	1	-0.0387001	8.63395e-133	0.962443	0.962443	1_to_1	identical gene model		21;17;22;22;7;2;2;4	21;17;22;22;7;2;2;4	8	8	0	GRC Housekeeping				1	?Seckel syndrome 8;Progressive external ophthalmoplegia with mitochondrial DNA deletions, autosomal dominant 6	3;3	known_molec_cause;known_molec_cause	0	Orphanet_254892;MONDO_0014062	0.62531	0
Blood	ENSG00000138347	MYPN	ENSG00000138347	CHM13_G0006502	MYPN	MYPN	protein_coding	protein_coding	0.29	0.2	0.29	0.2	0	0			0.642857	0.642857	1_to_1	exon_length_diff		21;20;24;20;8	21;20;24;20;8	5	5	0	GRC Housekeeping				1	Cardiomyopathy, dilated, 1KK;Cardiomyopathy, familial restrictive, 4;Cardiomyopathy, hypertrophic, 22;Nemaline myopathy 11, autosomal recessive	3;3;3;3	known_molec_cause;known_molec_cause;known_molec_cause;known_molec_cause	0	Orphanet_154	0.74978	0
Blood	ENSG00000138356	AOX1	ENSG00000138356	CHM13_G0033279	AOX1	AOX1	protein_coding	protein_coding	0.15625	0.161	0.1	0.115	0	0			0.844289	0.844289	1_to_1	identical gene model	0.999672	35;7;4;23;22;3;7;5	35;7;4;23;22;3;7;5	8	8	0									0	EFO_0005674;EFO_0004464	0.092395	0
Blood	ENSG00000138363	ATIC	ENSG00000138363	CHM13_G0033558	ATIC	ATIC	protein_coding	protein_coding	15.5785	17.4872	14.02	15.54	1	1	-0.0407691	5.5095e-76	0.989233	0.989212	1_to_1	identical gene model	0.999847	5;6;16;16;15;9;6;6;5;5;3;2;3;2	5;6;16;16;15;9;6;6;5;5;3;2;3;2	14	14	0					1	AICA-ribosiduria due to ATIC deficiency	3	known_molec_cause	0	MONDO_0012099	0.69835	1			yes
Blood	ENSG00000138375	SMARCAL1	ENSG00000138375	CHM13_G0033584	SMARCAL1	SMARCAL1	protein_coding	protein_coding	3.10683	3.48235	2.67	2.96	1	1	-0.0384832	4.47668e-135	0.986315	0.986315	1_to_1	identical gene model		3;18;3;3;18;3;2;4;15;5;3;6;2	3;18;3;3;18;3;2;4;15;5;3;6;2	13	13	0				High Signal Region	1	Schimke immunoosseous dysplasia	3	known_molec_cause	1	MONDO_0009458	0.82955	0
Blood	ENSG00000138376	BARD1	ENSG00000138376	CHM13_G0033550	BARD1	BARD1	protein_coding	protein_coding	2.6704	2.9859	1.95	2.25	1	1	-0.0466131	5.91988e-51	0.817316	0.816814	1_to_1	exon_length_diff		11;3;3;10;5;6;10;11;7;3;10;10;2;2;2	11;3;3;10;5;6;10;11;7;3;10;10;2;2;2	15	15	0				High Signal Region	1	{Breast cancer, susceptibility to}	3	known_molec_cause	0	EFO_0000305	0.60125	1		yes	yes
Blood	ENSG00000138378	STAT4	ENSG00000138378	CHM13_G0033171	STAT4	STAT4	protein_coding	protein_coding	21.4894	23.9642	19.33	21.69	1	1	-0.0347848	7.67138e-26	0.988283	0.988332	1_to_1	identical gene model	0.999793	24;24;3;21;4;8;4;4;4;4;3	24;24;3;21;4;8;4;4;4;4;3	11	11	0					1	{Systemic lupus erythematosus, susceptibility to, 11}	3	known_molec_cause	0	EFO_0002690	0.6171	0
Blood	ENSG00000138379	MSTN	ENSG00000138379	CHM13_G0033154	MSTN	MSTN	protein_coding	protein_coding	0.2684	0.292857	0.18	0.2	0	0			0	0	1_to_1	identical gene model		3	3	1	1	0					1	?Muscle hypertrophy	3	known_molec_cause	0	Orphanet_275534	0.54247	0
Blood	ENSG00000138380	CARF	ENSG00000138380	CHM13_G0033378	CARF	CARF	protein_coding	protein_coding	1.0143	1.14731	0.77	0.89	1	1	-0.0857978	1.45719e-06	0.965651	0.964577	1_to_1	exon_length_diff		16;16;5;5;8;6;17;12;5;5;5;4;14;15;5;8;6;9;7;9	16;16;5;5;8;6;17;12;5;5;5;4;14;15;5;8;6;9;7;9	20	20	0									0	EFO_0001645	0.36895	0
Blood	ENSG00000138381	ASNSD1	ENSG00000138381	CHM13_G0033141	ASNSD1	ASNSD1	protein_coding	protein_coding	2.37618	2.68247	1.87	2.09	1	1	-0.0470653	1.09444e-27	0.991892	0.99184	1_to_1	identical gene model	0.997799	6;4;6;5	6;4;6;5	4	4	0									0	EFO_0010056	0.16855	0
Blood	ENSG00000138382	METTL5	ENSG00000138382	CHM13_G0032836	METTL5	METTL5	protein_coding	protein_coding	10.7781	12.0495	10.09	11.505	1	1	-0.0412411	6.5178e-61	0.894928	0.894823	1_to_1	exon_length_diff		8;7;8;6;8;5;2;6;6;7;3;2	8;7;8;6;8;5;2;6;6;7;3;2	12	12	0	Path Problem				1	Intellectual developmental disorder, autosomal recessive 72	3	known_molec_cause	0	EFO_0010654	0.55315	0
Blood	ENSG00000138385	SSB	ENSG00000138385	CHM13_G0032835	SSB	SSB	protein_coding	protein_coding	24.5325	27.5092	19.92	22.86	1	1	-0.0408923	1.10641e-87	0.973911	0.973859	1_to_1	exon_length_diff		6;12;6;5;4;12;2;4;2;3;3;2	6;12;6;5;4;12;2;4;2;3;3;2	12	12	0	Path Problem								0	EFO_0004735	0.096804	0
Blood	ENSG00000138386	NAB1	ENSG00000138386	CHM13_G0033163	NAB1	NAB1	protein_coding	protein_coding	11.9293	4.22601	10.685	3.36	1	1	2.70684	4.52811e-93	0.863625	0.98219	1_to_1	transcript_count_diff		2;2;3;8;10;3;3;7;6;2	2;2;3;9;8;10;3;3;7;6;2	10	11	0									0	EFO_0004696	0.45363	0
Blood	ENSG00000138395	CDK15	ENSG00000138395	CHM13_G0033337	CDK15	CDK15	protein_coding	protein_coding	0.540882	0.587429	0.27	0.31	0	0			0.967207	0.967279	1_to_1	exon_length_diff		15;14;4;14;14;14;10;13;5;4	15;14;4;14;14;14;10;13;5;4	10	10	0									0	EFO_0008039	0.28441	0
Blood	ENSG00000138398	PPIG	ENSG00000138398	CHM13_G0032827	PPIG	PPIG	protein_coding	protein_coding	11.8679	13.1219	9.915	11.145	1	1	-0.030019	4.53294e-22	0.917784	0.918139	1_to_1	identical gene model	0.999841	11;14;13;8;12;14;4;10;8;6;3	11;14;13;8;12;14;4;10;8;6;3	11	11	0	Path Problem								0	EFO_0006335	0.13289	0
Blood	ENSG00000138399	FASTKD1	ENSG00000138399	CHM13_G0032825	FASTKD1	FASTKD1	protein_coding	protein_coding	7.89568	8.82239	7.18	8.015	1	1	-0.0379103	2.13558e-132	0.884985	0.885073	1_to_1	identical gene model	0.99992	15;14;4;5;3;2;2;4;4;5	15;14;4;5;3;2;2;4;4;5	10	10	0	Path Problem								0	EFO_0006335	0.11861	0
Blood	ENSG00000138400	MDH1B	ENSG00000138400	CHM13_G0033445	MDH1B	MDH1B	protein_coding	protein_coding	0.9075	0.985	0.305	0.35	0	0			0.798936	0.798936	1_to_1	identical gene model		12;10;11;12;9;4	12;10;11;12;9;4	6	6	0									0	EFO_0004784	0.17465	0
Blood	ENSG00000138411	HECW2	ENSG00000138411	CHM13_G0033221	HECW2	HECW2	protein_coding	protein_coding	0.593991	0.6565	0.49	0.525	1	1	-0.0399473	1.99831e-33	0.985147	0.985121	1_to_1	exon_length_diff		2;29;29;27;29;20;3;29;8;2;4;4;4;10;6;6;4	2;29;29;27;29;20;3;29;8;2;4;4;4;10;6;6;4	17	17	0				High Signal Region	1	Neurodevelopmental disorder with hypotonia, seizures, and absent language	3	known_molec_cause	0	MONDO_0014995	0.76216	0
Blood	ENSG00000138413	IDH1	ENSG00000138413	CHM13_G0033491	IDH1	IDH1	protein_coding	protein_coding	19.101	21.1997	17.68	19.31	1	1	-0.0127483	0.00070311	0.98265	0.982969	1_to_1	exon_count_diff		10;10;10;3;4;4;5;6;3	10;10;9;3;4;4;5;6;3	9	9	0					1	{Glioma, susceptibility to, somatic}	3	known_molec_cause	0	EFO_0000222	0.70739	1			yes
Blood	ENSG00000138430	OLA1	ENSG00000138430	CHM13_G0032906	OLA1	OLA1	protein_coding	protein_coding	4.98875	5.55498	4.14	4.66	1	1	-0.0368069	6.75695e-45	0.976781	0.976784	1_to_1	exon_length_diff		11;10;8;2;11;7;4;5;4	11;10;8;2;11;7;4;5;4	9	9	0									0	EFO_0004340	0.41256	0
Blood	ENSG00000138433	CIR1	ENSG00000138433	CHM13_G0032915	CIR1	CIR1	protein_coding	protein_coding	154.378	172.328	148.335	164.56	1	1	-0.0375221	3.01438e-137	0.279566	0.27953	1_to_1	identical gene model		10;3;4;7;2	10;3;4;7;2	5	5	0				High Signal Region					0	EFO_0006941	0.33728	0
Blood	ENSG00000138434	ITPRID2	ENSG00000138434	CHM13_G0033061	ITPRID2	ITPRID2	protein_coding	protein_coding	5.92928	6.33312	5.5	5.78	1	1	0.0199754	0.00196978	0.990687	0.99095	1_to_1	exon_count_diff		18;2;17;17;18;16;5;2;17;4;11;10;5;6;3	18;2;17;17;17;15;5;2;16;4;10;10;4;6;3	15	15	0									0	EFO_0004340	0.37404	0
Blood	ENSG00000138435	CHRNA1	ENSG00000138435	CHM13_G0032926	CHRNA1	CHRNA1	protein_coding	protein_coding	2.86	3.04875	0.325	0.355	0	0			0.492063	0.492063	1_to_1	exon_length_diff		9;10;10;8;8;8;10;6;2	9;10;10;8;8;8;10;6;2	9	9	0					1	?Myasthenic syndrome, congenital, 2C, associated with acetylcholine receptor deficiency;?Myasthenic syndrome, congenital, 3A, slow-channel;?Myasthenic syndrome, congenital, 3C, associated with acetylcholine receptor deficiency;Multiple pterygium syndrome, lethal type;Multiple pterygium syndrome, lethal type;Myasthenic syndrome, congenital, 1A, slow-channel;Myasthenic syndrome, congenital, 1B, fast-channel;Myasthenic syndrome, congenital, 2A, slow-channel;Myasthenic syndrome, congenital, 3B, fast-channel;Myasthenic syndrome, congenital, 4A, slow-channel;Myasthenic syndrome, congenital, 4B, fast-channel;Myasthenic syndrome, congenital, 4C, associated with acetylcholine receptor deficiency	3;3;3;3;3;3;3;3;3;3;3;3	known_molec_cause;known_molec_cause;known_molec_cause;known_molec_cause;known_molec_cause;known_molec_cause;known_molec_cause;known_molec_cause;known_molec_cause;known_molec_cause;known_molec_cause;known_molec_cause	1	Orphanet_98913	0.81081	0
Blood	ENSG00000138439	FAM117B	ENSG00000138439	CHM13_G0033373	FAM117B	FAM117B	protein_coding	protein_coding	24.7334	27.6549	23.315	26.03	1	1	-0.0361373	1.14731e-94	0.0686651	0.0688137	1_to_1	exon_length_diff		8;3	8;3	2	2	0									0	EFO_0004611	0.44297	0
Blood	ENSG00000138442	WDR12	ENSG00000138442	CHM13_G0033377	WDR12	WDR12	protein_coding	protein_coding	7.60153	8.48071	6.69	7.39	1	1	-0.0393254	1.95323e-117	0.428887	0.428502	1_to_1	exon_length_diff		13;2;2;2;3;4;4;5	13;2;2;2;3;4;4;5	8	8	0									0	EFO_0001645	0.25138	0
Blood	ENSG00000138443	ABI2	ENSG00000138443	CHM13_G0033390	ABI2	ABI2	protein_coding	protein_coding	2.53922	2.85506	1.98	2.22	1	1	-0.0367026	3.11226e-37	0.990587	0.990668	1_to_1	exon_length_diff		10;4;5;9;12;11;3;4;10;5;5;11;2;4;11;11;9;6;7;5;5;6;5;5	10;4;5;9;12;11;3;4;10;5;5;11;2;4;11;11;9;6;7;5;5;6;5;5	24	24	0									0	EFO_0000304	0.24795	0
Blood	ENSG00000138448	ITGAV	ENSG00000138448	CHM13_G0033108	ITGAV	ITGAV	protein_coding	protein_coding	1.69571	1.87087	1.08	1.165	1	1	-0.0385112	5.71008e-138	0.995325	0.995336	1_to_1	identical gene model	0.999728	30;28;30;4;4;2;2;4	30;28;30;4;4;2;2;4	8	8	0									0	EFO_0000519	0.35865	1			yes
Blood	ENSG00000138449	SLC40A1	ENSG00000138449	CHM13_G0033139	SLC40A1	SLC40A1	protein_coding	protein_coding	123.079	137.221	114.18	126.87	1	1	-0.0382901	1.29381e-128	0.383753	0.383751	1_to_1	exon_length_diff		8;8;4;4;4;3;3	8;8;4;4;4;3;3	7	7	0					1	Hemochromatosis, type 4	3	known_molec_cause	1	Orphanet_139491	0.82838	0
Blood	ENSG00000138459	SLC35A5	ENSG00000138459	CHM13_G0039446	SLC35A5	SLC35A5	protein_coding	protein_coding	3.14905	3.52314	2.41	2.745	1	1	-0.0499712	2.19807e-29	0.980829	0.980692	1_to_1	exon_length_diff		6;4;7;8;5;7;3	6;4;7;8;5;7;3	7	7	0									0	EFO_0004842	0.1212	0
Blood	ENSG00000138463	SLC49A4	ENSG00000138463	CHM13_G0039624	SLC49A4	SLC49A4	protein_coding	protein_coding	6.21746	6.95079	5.955	6.63	1	1	-0.0373337	7.55758e-130	0.827098	0.827124	1_to_1	identical gene model	0.999742	9;8	9;8	2	2	0			High Signal Region						0	EFO_0003924	0.43565	0
Blood	ENSG00000138468	SENP7	ENSG00000138468	CHM13_G0039306	SENP7	SENP7	protein_coding	protein_coding	4.77184	5.27236	4.075	4.37	1	1	-0.0399774	1.06912e-29	0.992072	0.992099	1_to_1	exon_length_diff		24;23;21;23;7;23;2;2	24;23;21;23;7;23;2;2	8	8	0				High Signal Region					0	EFO_0004526	0.35359	0
Blood	ENSG00000138472	GUCA1C	ENSG00000138472	CHM13_G0039390	GUCA1C	GUCA1C	protein_coding	protein_coding					0	0			1	1	1_to_1	identical gene model	0.998886	4;4;3	4;4;3	3	3	0									0	MONDO_0002491;EFO_0007052;EFO_0003888	0.22521	0
Blood	ENSG00000138483	CCDC54	ENSG00000138483	CHM13_G0039370	CCDC54	CCDC54	protein_coding	protein_coding	1.28625	1.43875	0.385	0.43	0	0			0	0	1_to_1	identical gene model		1	1	1	1	0									0	EFO_0007660	0.32544	0
Blood	ENSG00000138495	COX17	ENSG00000138495	CHM13_G0039551	COX17	COX17	protein_coding	protein_coding	25.9522	28.7802	21.77	24.71	1	1	-0.038932	4.41219e-127	0.806962	0.806941	1_to_1	identical gene model	0.999851	4;4;3;4;4;2;3	4;4;3;4;4;2;3	7	7	0									0	EFO_0003060	0.021831	0
Blood	ENSG00000138496	PARP9	ENSG00000138496	CHM13_G0039618	PARP9	MSTRG.3996	protein_coding	protein_coding	38.1707	43.0709	32.77	37.405	1	1	-0.0451546	4.5892e-90	0.925501	0.937307	1_to_1	transcript_count_diff		11;11;9;4;11;10;4	11;11;11;9;4;11;10;4	7	8	0									0	MONDO_0100096;EFO_0000694	0.36958	0
Blood	ENSG00000138587	MNS1	ENSG00000138587	CHM13_G0018940	MNS1	MNS1	protein_coding	protein_coding	0.47619	0.528095	0.27	0.29	0	0			0.79428	0.79428	1_to_1	identical gene model	0.999957	4;10;2	4;10;2	3	3	0					1	Heterotaxy, visceral, 9, autosomal, with male infertility	3	known_molec_cause	0	MONDO_0030070	0.5287	0
Blood	ENSG00000138592	USP8	ENSG00000138592	CHM13_G0018825	USP8	USP8	protein_coding	protein_coding	7.98545	8.95133	7.87	8.83	1	1	-0.0371911	5.92697e-134	0.987211	0.987211	1_to_1	exon_length_diff		5;20;4;17;4;20;12;4;10;10;4;6;5;4;5;5;2;5;2	5;20;4;17;4;20;12;4;10;10;4;6;5;4;5;5;2;5;2	19	19	0					1	Pituitary adenoma 4, ACTH-secreting, somatic	3	known_molec_cause	0	EFO_0003099	0.50396	1			yes
Blood	ENSG00000138593	SECISBP2L	ENSG00000138593	CHM13_G0018793	SECISBP2L	SECISBP2L	protein_coding	protein_coding	1.59816	1.78122	0.775	0.84	1	1	-0.0372261	3.91011e-36	0.99026	0.990231	1_to_1	exon_length_diff		3;18;17;17;3;2;2;3;9;2;2	3;18;17;17;3;2;2;3;9;2;2	11	11	0									0	EFO_0004838	0.35795	0
Blood	ENSG00000138594	TMOD3	ENSG00000138594	CHM13_G0018861	TMOD3	TMOD3	protein_coding	protein_coding	34.7265	34.8494	34.35	34.39	1	1	-0.0202133	4.23942e-05	0.337411	0.335454	1_to_1	exon_length_diff		3;10;12;8;4;3;2;2;3	3;10;12;8;4;3;2;2;3	9	9	0									0	EFO_0004340	0.23674	0
Blood	ENSG00000138600	SPPL2A	ENSG00000138600	CHM13_G0018833	SPPL2A	SPPL2A	protein_coding	protein_coding	32.6979	29.7441	30.105	27.24	1	1	0.832119	1.16136e-152	0.750633	0.927029	1_to_1	transcript_count_diff		15;12;3;2;6;5;4	15;16;16;12;3;2;6;5;4	7	9	0					1	Immunodeficiency 86, mycobacteriosis	3	known_molec_cause	0	Orphanet_685	0.33262	0
Blood	ENSG00000138604	GLCE	ENSG00000138604	CHM13_G0019249	GLCE	MSTRG.1976	protein_coding	protein_coding	3.17629	3.488	2.88	3.06	1	1	-0.0530909	3.96621e-05	0.947397	0.9638	1_to_1	transcript_count_diff		3;5;3;2	4;3;5;3;2	4	5	0									0	EFO_0007937	0.29271	0
Blood	ENSG00000138606	SHF	ENSG00000138606	CHM13_G0018715	SHF	SHF	protein_coding	protein_coding	0.835614	0.952826	0.66	0.735	1	1	-0.0547767	1.65136e-08	0.922148	0.920987	1_to_1	identical gene model	0.99943	8;6;4;6;3;4;6;4;4;4;3	8;6;4;6;3;4;6;4;4;4;3	11	11	0									0	EFO_0005116	0.24337	0
Blood	ENSG00000138613	APH1B	ENSG00000138613	CHM13_G0019094	APH1B	APH1B	protein_coding	protein_coding	29.1466	32.4266	28.05	31.21	1	1	-0.0336255	5.79805e-107	0.693908	0.694182	1_to_1	identical gene model	0.999489	6;2;6;7;5;5;6;2;2;3	6;2;6;7;5;5;6;2;2;3	10	10	0									0	MONDO_0004975	0.48262	0
Blood	ENSG00000138614	INTS14	ENSG00000138614	CHM13_G0019167	INTS14	INTS14	protein_coding	protein_coding	4.32468	4.84649	3.85	4.27	1	1	-0.0388797	5.38787e-132	0.99551	0.99551	1_to_1	identical gene model		12;11;12;12;12;12;11;11;2;6;2;4;3;4;4;4;2;3	12;11;12;12;12;12;11;11;2;6;2;4;3;4;4;4;2;3	18	18	0	Clone Problem								0	EFO_0004509	0.1938	0
Blood	ENSG00000138615	CILP	ENSG00000138615	CHM13_G0019151	CILP	CILP	protein_coding	protein_coding	1.5338	1.71565	1.46	1.635	1	1	-0.0405435	2.097e-50	0	0	1_to_1	identical gene model	0.999949	9	9	1	1	0					1	{Lumbar disc disease, susceptibility to}	3	known_molec_cause	0	EFO_0004994	0.37838	0
Blood	ENSG00000138617	PARP16	ENSG00000138617	CHM13_G0019154	PARP16	PARP16	protein_coding	protein_coding	5.09615	5.77663	4.52	5.07	1	1	-0.0492223	7.92643e-23	0.986842	0.986697	1_to_1	exon_length_diff		4;6;4;6;5;4	4;6;4;6;5;4	6	6	0									0	MONDO_0100096;EFO_0000694	0.36958	0
Blood	ENSG00000138621	PPCDC	ENSG00000138621	CHM13_G0019407	PPCDC	PPCDC	protein_coding	protein_coding	27.9444	31.3058	26.28	30.27	1	1	-0.0512659	3.9681e-12	0.940179	0.940538	1_to_1	identical gene model	0.998722	4;4;6;5;2;5;2;4;4;2;3	4;4;6;5;2;5;2;4;4;2;3	11	11	0									0	EFO_0004833	0.33777	0
Blood	ENSG00000138622	HCN4	ENSG00000138622	CHM13_G0019340	HCN4	HCN4	protein_coding	protein_coding	0.263333	0.295	0.195	0.225	0	0			0	0	1_to_1	identical gene model	0.999969	8	8	1	1	0					1	Brugada syndrome 8;Sick sinus syndrome 2;{Epilepsy, idiopathic generalized, susceptibility to, 18}	3;3;3	known_molec_cause;known_molec_cause;known_molec_cause	0	Orphanet_166282	0.73057	0
Blood	ENSG00000138623	SEMA7A	ENSG00000138623	CHM13_G0019376	SEMA7A	SEMA7A	protein_coding	protein_coding	9.54563	10.6646	8.52	9.56	1	1	-0.0376337	1.46746e-136	0.92873	0.928652	1_to_1	identical gene model	0.99948	14;14;13;2	14;14;13;2	4	4	0					1	[Blood group, John-Milton-Hagen system]	3	known_molec_cause	0	EFO_0007872	0.19937	0
Blood	ENSG00000138629	UBL7	ENSG00000138629	CHM13_G0019379	UBL7	UBL7	protein_coding	protein_coding	21.6446	24.3124	20.26	22.92	1	1	-0.0369971	4.91881e-137	0.990013	0.990012	1_to_1	identical gene model		11;11;12;3;6;11;12;7;6	11;11;12;3;6;11;12;7;6	9	9	0									0	EFO_0004584	0.072531	0
Blood	ENSG00000138639	ARHGAP24	ENSG00000138639	CHM13_G0042275	ARHGAP24	ARHGAP24	protein_coding	protein_coding	1.78863	1.99555	1.3	1.5	1	1	-0.0394604	2.678e-98	0.995528	0.995515	1_to_1	identical gene model	0.999934	10;6;4;2;2;5;8;3;8;5;2;7	10;6;4;2;2;5;8;3;8;5;2;7	12	12	0									0	EFO_0004327	0.491	0
Blood	ENSG00000138640	FAM13A	ENSG00000138640	CHM13_G0042343	FAM13A	FAM13A	protein_coding	protein_coding	6.04805	6.75934	5.51	6.2	1	1	-0.0382757	2.3797e-133	0.996252	0.996252	1_to_1	identical gene model	0.999903	17;24;2;10;17;18;18;16;3;2;15;7;2;10;2;3;13;6;4;5;5;2	17;24;2;10;17;18;18;16;3;2;15;7;2;10;2;3;13;6;4;5;5;2	22	22	0				High Signal Region					0	EFO_0000341	0.56421	0
Blood	ENSG00000138641	HERC3	ENSG00000138641	CHM13_G0042337	HERC3	HERC3	protein_coding	protein_coding	5.92605	6.62391	5.09	5.865	1	1	-0.0377828	2.3261e-131	0.992965	0.992963	1_to_1	identical gene model	0.999995	6;26;5;9;4;6;24;4;3	6;26;5;9;4;6;24;4;3	9	9	0									0	EFO_0007788	0.32871	0
Blood	ENSG00000138642	HERC6	ENSG00000138642	CHM13_G0042328	HERC6	HERC6	protein_coding	protein_coding	8.47073	9.44578	6.465	7.22	1	1	-0.037836	6.79774e-134	0.979231	0.979225	1_to_1	identical gene model		20;22;23;4;8;4;6;2	20;22;23;4;8;4;6;2	8	8	0	Clone Problem								0	EFO_0004274	0.20669	0
Blood	ENSG00000138646	HERC5	ENSG00000138646	CHM13_G0042329	HERC5	HERC5	protein_coding	protein_coding	21.984	24.5078	10.73	12.11	1	1	-0.0362225	5.83097e-137	0.882414	0.882604	1_to_1	identical gene model	0.999401	23;4;17;12;12	23;4;17;12;12	5	5	0	Clone Problem								0	EFO_0000349	0.18479	0
Blood	ENSG00000138650	PCDH10	ENSG00000138650	CHM13_G0042856	PCDH10	PCDH10	protein_coding	protein_coding	0.5	0.4175	0.24	0.25	0	0			0.429067	0.429067	1_to_1	exon_length_diff		5;1;3	5;1;3	3	3	0									0	EFO_0004875	0.2724	0
Blood	ENSG00000138653	NDST4	ENSG00000138653	CHM13_G0042655	NDST4	NDST4	protein_coding	protein_coding					0	0			1	1	1_to_1	identical gene model		14;15;13;6	14;15;13;6	4	4	0									0	EFO_0004875	0.4349	0
Blood	ENSG00000138658	ZGRF1	ENSG00000138658	CHM13_G0042619	ZGRF1	ZGRF1	protein_coding	protein_coding	1.01762	1.12018	0.82	0.86	1	1	-0.0385562	1.45288e-133	0.986498	0.986497	1_to_1	identical gene model		27;28;16;13;10;16;11;10;9;6;3;6	27;28;16;13;10;16;11;10;9;6;3;6	12	12	0				High Signal Region					0	Orphanet_209908;MONDO_0011184	0.32338	0
Blood	ENSG00000138660	AP1AR	ENSG00000138660	CHM13_G0042610	AP1AR	AP1AR	protein_coding	protein_coding	6.22072	6.95986	4.11	4.69	1	1	-0.0359671	3.35425e-71	0.873232	0.87304	1_to_1	exon_length_diff		7;10;3;9;2;3	7;10;3;9;2;3	6	6	0									0	EFO_0004747	0.20394	0
Blood	ENSG00000138663	COPS4	ENSG00000138663	CHM13_G0042242	COPS4	COPS4	protein_coding	protein_coding	4.14456	4.61675	3.375	3.705	1	1	-0.0401204	1.0142e-90	0.988748	0.988728	1_to_1	exon_length_diff		9;3;7;3;10;5;4;11;11;3;3	9;3;7;3;10;5;4;11;11;3;3	11	11	0									0	EFO_0000519	0.23099	0
Blood	ENSG00000138668	HNRNPD	ENSG00000138668	CHM13_G0042219	HNRNPD	HNRNPD	protein_coding	protein_coding	64.5428	71.8924	58.8	64.94	1	1	-0.0379938	3.25596e-104	0.949063	0.949064	1_to_1	exon_length_diff		9;8;2;8;7;3;6;7;6;4;4;4	9;8;2;8;7;3;6;7;6;4;4;4	12	12	0									0	EFO_0008328	0.4304	0
Blood	ENSG00000138669	PRKG2	ENSG00000138669	CHM13_G0042206	PRKG2	PRKG2	protein_coding	protein_coding	0.607292	0.674792	0.35	0.4	0	0			0.985715	0.985715	1_to_1	identical gene model		19;14;19;19;15;14;7	19;14;19;19;15;14;7	7	7	0				High Signal Region	1	Acromesomelic dysplasia 4;Spondylometaphyseal dysplasia, Pagnamenta type	3;3	known_molec_cause;known_molec_cause	0	EFO_0004339	0.50474	0
Blood	ENSG00000138670	RASGEF1B	ENSG00000138670	CHM13_G0042209	RASGEF1B	RASGEF1B	protein_coding	protein_coding	2.45468	2.73253	2.16	2.48	1	1	-0.0296829	1.10856e-05	0.929706	0.930473	1_to_1	exon_length_diff		14;14;17;13;8;4;5;3;2;5;4;5;6;5	14;14;17;13;8;4;5;3;2;5;4;5;6;5	14	14	0				High Signal Region					0	EFO_0001645	0.42176	0
Blood	ENSG00000138674	SEC31A	ENSG00000138674	CHM13_G0042236	SEC31A	SEC31A	protein_coding	protein_coding	28.7602	32.2979	29.65	32.555	1	1	-0.0390187	9.14085e-91	0.996873	0.996871	1_to_1	exon_length_diff		27;25;8;24;26;26;27;26;23;27;29;27;3;20;2;25;6;3;3;2;21;10;7;7;3;4;12;6;6;5;5;5;5;5;5;5;6;3;4;4	27;25;8;24;26;26;27;26;23;27;29;27;3;20;2;25;6;3;3;2;21;10;7;7;3;4;12;6;6;5;5;5;5;5;5;5;6;3;4;4	40	40	0					1	?Halperin-Birk syndrome	3	known_molec_cause	0	EFO_0010662	0.48117	0
Blood	ENSG00000138675	FGF5	ENSG00000138675	CHM13_G0042202	FGF5	FGF5	protein_coding	protein_coding	0.24	0.195	0.24	0.195	0	0			0.822917	0.822917	1_to_1	exon_length_diff		3;2;2;5;3	3;2;2;5;3	5	5	0					1	Trichomegaly	3	known_molec_cause	0	EFO_0000311	0.60147	0
Blood	ENSG00000138678	GPAT3	ENSG00000138678	CHM13_G0042257	GPAT3	GPAT3	protein_coding	protein_coding	9.32867	10.4938	7.815	8.685	1	1	-0.0417279	1.33061e-15	0.990136	0.990115	1_to_1	exon_length_diff		3;13;3;12;13;3;3;2	3;13;3;12;13;3;3;2	8	8	0									0	EFO_0009270	0.39781	0
Blood	ENSG00000138684	IL21	ENSG00000138684	CHM13_G0042753	IL21	IL21	protein_coding	protein_coding	0.284143	0.29973	0.205	0.21	0	0			0.229413	0.229413	1_to_1	identical gene model		5;4;4	5;4;4	3	3	0					1	?Immunodeficiency, common variable, 11	3	known_molec_cause	0	Orphanet_238569	0.50817	0
Blood	ENSG00000138685	FGF2	ENSG00000138685	CHM13_G0042759	FGF2	MSTRG.4347	protein_coding	protein_coding	0.41		0.41		0	0			0.99761	0.999948	1_to_1	transcript_count_diff		3;3;3	4;3;3;3	3	4	0					1	Developmental and epileptic encephalopathy 90	3	known_molec_cause	0	EFO_0000311	0.62066	0
Blood	ENSG00000138686	BBS7	ENSG00000138686	CHM13_G0042745	BBS7	BBS7	protein_coding	protein_coding	2.19193	2.42185	1.74	1.94	1	1	-0.0387964	1.79034e-135	0.865517	0.865521	1_to_1	identical gene model		19;5;18;2;2;4	19;5;18;2;2;4	6	6	0					1	Bardet-Biedl syndrome 7	3	known_molec_cause	0	EFO_0009026	0.79661	0
Blood	ENSG00000138688	BLTP1	ENSG00000138688	CHM13_G0042750	KIAA1109	MSTRG.4346	protein_coding	protein_coding	7.05108	7.81314	6.17	6.79	1	1	-0.246976	2.12865e-07	0.996684	0.997036	1_to_1	transcript_count_diff		86;84;23;18;6;4;22;3;28;5;30;24;3;2;3;3	86;86;84;23;18;6;4;22;3;28;5;30;24;3;2;3;3	16	17	0					1	Alkuraya-Kucinskas syndrome	3	known_molec_cause	0	MONDO_0060631	0.74806	0
Blood	ENSG00000138696	BMPR1B	ENSG00000138696	CHM13_G0042388	BMPR1B	BMPR1B	protein_coding	protein_coding	1.38	1.42	1.38	1.42	0	0			0.99916	0.99916	1_to_1	exon_length_diff		13;13;5;12;11;11;5;11;10	13;13;5;12;11;11;5;11;10	9	9	0				High Signal Region	1	Acromesomelic dysplasia 3;Brachydactyly, type A1, D;Brachydactyly, type A2	3;3;3	known_molec_cause;known_molec_cause;known_molec_cause	0	Orphanet_93396	0.76114	0
Blood	ENSG00000138698	RAP1GDS1	ENSG00000138698	CHM13_G0042408	RAP1GDS1	RAP1GDS1	protein_coding	protein_coding	14.5929	16.3192	13.735	15.585	1	1	-0.037832	2.07293e-136	0.934969	0.934887	1_to_1	identical gene model	0.999975	15;4;5;14;5;13;6;5;6;5;5;15;4;5;5;6;15;14;4;7;3	15;4;5;14;5;13;6;5;6;5;5;15;4;5;5;6;15;14;4;7;3	21	21	0				High Signal Region	1	Lymphocytic leukemia, acute T-cell	3	known_molec_cause	0	EFO_0008550;EFO_0000478;EFO_0003865;EFO_1000613;EFO_0001642;MONDO_0018531;EFO_0006318;EFO_0002517;EFO_1000417;EFO_0000673;EFO_1000045;EFO_1000294;EFO_0005540	0.36958	1			yes
Blood	ENSG00000138709	LARP1B	ENSG00000138709	CHM13_G0042808	LARP1B	LARP1B	protein_coding	protein_coding	1.23063	1.36966	1.035	1.16	1	1	-0.0386988	6.66631e-134	0.974527	0.974521	1_to_1	identical gene model		12;20;13;10;9;20;10;9;8;8;7;7;8	12;20;13;10;9;20;10;9;8;8;7;7;8	13	13	0				High Signal Region					0	EFO_0004696	0.34584	0
Blood	ENSG00000138722	MMRN1	ENSG00000138722	CHM13_G0042355	MMRN1	MMRN1	protein_coding	protein_coding	0.895294	0.8845	0.67	0.73	0	0			0.998769	0.99868	1_to_1	exon_length_diff		9;8;8;2	9;8;8;2	4	4	0									0	EFO_0007876	0.33588	0
Blood	ENSG00000138735	PDE5A	ENSG00000138735	CHM13_G0042714	PDE5A	PDE5A	protein_coding	protein_coding	6.51542	6.29043	5.365	5.15	1	1	0.190235	6.12724e-11	0.926169	0.935458	1_to_1	exon_length_diff		21;21;21;7;3;3;5;4;5;3;4;3	21;21;21;7;3;3;5;4;5;3;4;3	12	12	0				High Signal Region					0	EFO_0004234	0.61181	0
Blood	ENSG00000138738	PRDM5	ENSG00000138738	CHM13_G0042727	PRDM5	PRDM5	protein_coding	protein_coding	3.60353	4.00828	2.385	2.63	1	1	-0.0394991	3.37633e-105	0.53791	0.537809	1_to_1	identical gene model	0.999946	2;16;15;14;16;4;5;9;6;2;4;3	2;16;15;14;16;4;5;9;6;2;4;3	12	12	0				High Signal Region	1	Brittle cornea syndrome 2;Frontonasal dysplasia 2;Parietal foramina 2;{Craniosynostosis 5, susceptibility to}	3;3;3;3	known_molec_cause;known_molec_cause;known_molec_cause;known_molec_cause	0	Orphanet_90354	0.7566	0
Blood	ENSG00000138741	TRPC3	ENSG00000138741	CHM13_G0042747	TRPC3	TRPC3	protein_coding	protein_coding	0.235111	0.240962	0.16	0.17	0	0	-0.0382887	7.10719e-136	0.729999	0.729999	1_to_1	identical gene model	0.999605	12;11;12;10;2	12;11;12;10;2	5	5	0					1	?Spinocerebellar ataxia 41	3	known_molec_cause	0	EFO_0009058	0.46911	0
Blood	ENSG00000138744	NAAA	ENSG00000138744	CHM13_G0042122	NAAA	NAAA	protein_coding	protein_coding	76.585	85.6628	70.875	80.18	1	1	-0.037778	7.7599e-138	0.886371	0.886367	1_to_1	identical gene model	0.99976	11;4;6;8;9;7;3;2;2	11;4;6;8;9;7;3;2;2	9	9	0									0	EFO_0008240	0.24851	0
Blood	ENSG00000138750	NUP54	ENSG00000138750	CHM13_G0042130	NUP54	NUP54	protein_coding	protein_coding	5.58426	6.21007	4.655	5.265	1	1	-0.039183	1.29248e-125	0.989615	0.989611	1_to_1	identical gene model		10;4;12;12;5;11;11;3;2;2;6;4;5;4;4;3;4;5	10;4;12;12;5;11;11;3;2;2;6;4;5;4;4;3;4;5	18	18	0									0	EFO_0000764;EFO_0007328	0.54092	0
Blood	ENSG00000138755	CXCL9	ENSG00000138755	CHM13_G0042125	CXCL9	CXCL9	protein_coding	protein_coding	1.257	1.39396	0.97	1.04	1	1	-0.0388427	8.35605e-133	0	0	1_to_1	identical gene model		4	4	1	1	0									0	MONDO_0008170	0.26109	0
Blood	ENSG00000138756	BMP2K	ENSG00000138756	CHM13_G0042184	BMP2K	BMP2K	protein_coding	protein_coding	4.3796	4.95787	2.95	3.17	1	1	-0.0367836	9.54313e-74	0.995432	0.99543	1_to_1	exon_length_diff		15;16;14;17;4;2;9;2	15;16;14;17;4;2;9;2	8	8	0									0	EFO_0005192	0.46064	0
Blood	ENSG00000138757	G3BP2	ENSG00000138757	CHM13_G0042116	G3BP2	G3BP2	protein_coding	protein_coding	20.9359	23.4975	20.425	23.205	1	1	-0.0366819	1.98242e-140	0.970051	0.970052	1_to_1	identical gene model		12;12;11;2;4;3;8;5;6;4;5;4;4;5;4;5;5;4;2	12;12;11;2;4;3;8;5;6;4;5;4;4;5;4;5;5;4;2	19	19	0	Clone Problem								0	MONDO_0100096	0.36958	0
Blood	ENSG00000138758	SEPTIN11	ENSG00000138758	CHM13_G0042153	SEPTIN11	SEPTIN11	protein_coding	protein_coding	16.1056	6.54168	14.94	4.915	1	1	2.74273	1.05813e-176	0.693615	0.966759	1_to_1	transcript_count_diff		10;9;12;11;4;12;5;5;4;3;3;5;3;2;2;2	10;10;9;12;11;4;12;5;5;4;3;3;5;3;2;2;2	16	17	0									0	EFO_0009270	0.45461	0
Blood	ENSG00000138759	FRAS1	ENSG00000138759	CHM13_G0042174	FRAS1	FRAS1	protein_coding	protein_coding	0.305556	0.292	0.15	0.15	0	0			0.133278	0.137256	1_to_1	exon_length_diff		74;42;4;16;15;9;2	74;42;4;16;15;9;2	7	7	0					1	Fraser syndrome 1	3	known_molec_cause	0	MONDO_0009046	0.77401	0
Blood	ENSG00000138760	SCARB2	ENSG00000138760	CHM13_G0042132	SCARB2	SCARB2	protein_coding	protein_coding	4.02047	4.50144	3.1	3.41	1	1	-0.0377972	7.28956e-131	0.996413	0.996414	1_to_1	exon_length_diff		12;12;12;11;12;11;11;12;12;5;9;3;12;2;11;13;11;3;1;4;3;2;6;3;4;4;2	12;12;12;11;12;11;11;12;12;5;9;3;12;2;11;13;11;3;1;4;3;2;6;3;4;4;2	27	27	0					1	Epilepsy, progressive myoclonic 4, with or without renal failure	3	known_molec_cause	0	MONDO_0009699	0.70748	0
Blood	ENSG00000138764	CCNG2	ENSG00000138764	CHM13_G0042159	CCNG2	CCNG2	protein_coding	protein_coding	34.2435	38.1291	32.075	36.01	1	1	-0.0381566	1.33178e-126	0.835017	0.83506	1_to_1	identical gene model	0.999911	8;9;12;7;4;6	8;9;12;7;4;6	6	6	0									0	EFO_0005423	0.41006	0
Blood	ENSG00000138767	CNOT6L	ENSG00000138767	CHM13_G0042166	CNOT6L	CNOT6L	protein_coding	protein_coding	2.64671	2.96369	2.11	2.38	1	1	-0.0400174	2.12508e-101	0.998211	0.99823	1_to_1	exon_length_diff		12;12;12;12;12;5;2;7;5	12;12;12;12;12;5;2;7;5	9	9	0									0	EFO_0006930	0.35007	0
Blood	ENSG00000138768	USO1	ENSG00000138768	CHM13_G0042118	USO1	USO1	protein_coding	protein_coding	8.40029	6.52159	6.74	4.07	1	1	3.23262	2.05785e-116	0.964586	0.997121	1_to_1	transcript_count_diff		24;26;3;2	24;26;23;3;2	4	5	0	Clone Problem								0	EFO_0004531;EFO_0003923	0.26606	0
Blood	ENSG00000138769	CDKL2	ENSG00000138769	CHM13_G0042115	CDKL2	CDKL2	protein_coding	protein_coding	0.309706	0.327162	0.175	0.19	0	0	-0.0381883	1.44255e-135	0.578336	0.578336	1_to_1	identical gene model		14;12;2;5	14;12;2;5	4	4	0	Clone Problem								0	EFO_1000566	0.28115	0
Blood	ENSG00000138771	SHROOM3	ENSG00000138771	CHM13_G0042142	SHROOM3	SHROOM3	protein_coding	protein_coding	0.416	0.383333	0.34	0.245	0	0			0.706424	0.706424	1_to_1	identical gene model		11;3;3;5;3;5;4;2;2;10;4;4;2	11;3;3;5;3;5;4;2;2;10;4;4;2	13	13	0									0	EFO_0005208	0.50512	0
Blood	ENSG00000138772	ANXA3	ENSG00000138772	CHM13_G0042177	ANXA3	ANXA3	protein_coding	protein_coding	7.42055	8.24601	5.41	5.93	1	1	-0.0386762	9.27258e-98	0.989441	0.989452	1_to_1	identical gene model	0.999388	12;4;14;13;5;6;7;6;4;2	12;4;14;13;5;6;7;6;4;2	10	10	0									0	EFO_0004584	0.40822	0
Blood	ENSG00000138777	PPA2	ENSG00000138777	CHM13_G0042512	PPA2	PPA2	protein_coding	protein_coding	8.95047	9.98289	8.41	9.3	1	1	-0.0365624	4.34114e-16	0.987557	0.987551	1_to_1	exon_length_diff		12;11;13;10;6;8;5;4;7;6;9;7;5;7;8;8;7;6;7;5;2;2	12;11;13;10;6;8;5;4;7;6;9;7;5;7;8;8;7;6;7;5;2;2	22	22	0					1	?Sudden cardiac failure, alcohol-induced;Sudden cardiac failure, infantile	3;3	known_molec_cause;known_molec_cause	0	EFO_0004278	0.76828	0
Blood	ENSG00000138778	CENPE	ENSG00000138778	CHM13_G0042488	CENPE	CENPE	protein_coding	protein_coding	0.45	0.296667	0.16	0.15	0	0			0.990348	0.984771	1_to_1	transcript_count_diff		47;49;53;2;2;3;7	47;49;47;53;2;2;3;7	7	8	0				High Signal Region	1	?Microcephaly 13, primary, autosomal recessive	3	known_molec_cause	0	Orphanet_2512	0.46234	0
Blood	ENSG00000138780	GSTCD	ENSG00000138780	CHM13_G0042522	GSTCD	GSTCD	protein_coding	protein_coding	0.741395	0.833023	0.44	0.47	0	0			0.998066	0.998068	1_to_1	identical gene model	0.999767	2;12;10;12;6;6;12;3;3;12;2	2;12;10;12;6;6;12;3;3;12;2	11	11	0									0	EFO_0004314	0.19975	0
Blood	ENSG00000138785	INTS12	ENSG00000138785	CHM13_G0042521	INTS12	INTS12	protein_coding	protein_coding	3.28745	3.6688	2.74	3.01	1	1	-0.0388788	5.173e-135	0.983385	0.983385	1_to_1	identical gene model	0.999983	8;8;7;7;2;5;6;3;4;4;2	8;8;7;7;2;5;6;3;4;4;2	11	11	0									0	EFO_0004314	0.18226	0
Blood	ENSG00000138792	ENPEP	ENSG00000138792	CHM13_G0042587	ENPEP	ENPEP	protein_coding	protein_coding	0.358364	0.383509	0.17	0.19	0	0	-0.0441447	1.86999e-12	0.147382	0.146143	1_to_1	identical gene model	0.999991	5;20;6;3;5	5;20;6;3;5	5	5	0				High Signal Region					0	EFO_0000537	0.53024	0
Blood	ENSG00000138794	CASP6	ENSG00000138794	CHM13_G0042568	CASP6	CASP6	protein_coding	protein_coding	2.43967	2.74298	1.77	2	1	1	-0.0390651	3.82023e-133	0.991405	0.991408	1_to_1	identical gene model	0.99985	4;7;3;4;3;4;5;4	4;7;3;4;3;4;5;4	8	8	0									0	EFO_0000304	0.27181	0
Blood	ENSG00000138795	LEF1	ENSG00000138795	CHM13_G0042544	LEF1	LEF1	protein_coding	protein_coding	29.1672	32.6798	24.89	27.85	1	1	-0.0378094	9.00537e-122	0.995693	0.995691	1_to_1	identical gene model		10;12;4;5;6;6;7;10;11;4;10;5;11;11;2;8;7;6;5;5;5	10;12;4;5;6;6;7;10;11;4;10;5;11;11;2;8;7;6;5;5;5	21	21	0					1	Sebaceous tumors, somatic	3	known_molec_cause	0	EFO_0004908	0.4301	1			yes
Blood	ENSG00000138796	HADH	ENSG00000138796	CHM13_G0042543	HADH	HADH	protein_coding	protein_coding	3.0609	3.42766	2.755	3.215	1	1	-0.0385446	3.85247e-124	0.984	0.983985	1_to_1	identical gene model	0.999756	9;9;7;9;5;7;3;2;8;5;9;9;7;8;6;7;8;8;5;8;3;4;2	9;9;7;9;5;7;3;2;8;5;9;9;7;8;6;7;8;8;5;8;3;4;2	23	23	0					1	3-hydroxyacyl-CoA dehydrogenase deficiency;Hyperinsulinemic hypoglycemia, familial, 4	3;3	known_molec_cause;known_molec_cause	0	MONDO_0017715	0.72198	0
Blood	ENSG00000138798	EGF	ENSG00000138798	CHM13_G0042578	EGF	EGF	protein_coding	protein_coding	0.928889	0.978947	0.875	0.91	0	0			0.998756	0.998756	1_to_1	identical gene model	0.999913	24;23;20;23;3;4;3;2;3;7;2;3;3	24;23;20;23;3;4;3;2;3;7;2;3;3	13	13	0					1	?Hypomagnesemia 4, renal	3	known_molec_cause	0	EFO_0000311	0.62199	0
Blood	ENSG00000138801	PAPSS1	ENSG00000138801	CHM13_G0042537	PAPSS1	PAPSS1	protein_coding	protein_coding	59.263	66.2785	54.9	61.65	1	1	-0.0413617	5.57751e-134	0.628399	0.627762	1_to_1	exon_length_diff		2;12;7;6;5;2;3;3	2;12;7;6;5;2;3;3	8	8	0									0	EFO_0000311	0.54389	0
Blood	ENSG00000138802	SEC24B	ENSG00000138802	CHM13_G0042561	SEC24B	SEC24B	protein_coding	protein_coding	9.0317	3.39905	8.82	3.26	1	1	2.01349	5.42682e-128	0.910572	0.984503	1_to_1	transcript_count_diff		25;23;24	25;23;24;22	3	4	0									0	EFO_0005091	0.24307	0
Blood	ENSG00000138813	C4orf17	ENSG00000138813	CHM13_G0042436	C4orf17	C4orf17	protein_coding	protein_coding	0.7	0.735	0.7	0.735	0	0			0	0	1_to_1	identical gene model	0.999383	10;8;9;4	10;8;9;4	4	4	0									0	EFO_0007878	0.39667	0
Blood	ENSG00000138814	PPP3CA	ENSG00000138814	CHM13_G0042457	PPP3CA	PPP3CA	protein_coding	protein_coding	1.11694	1.26518	0.795	0.86	1	1	-0.0379135	5.35908e-114	0.99646	0.996461	1_to_1	exon_length_diff		8;14;12;13;13;8;5;5;5	8;14;12;13;13;8;5;5;5	9	9	0					1	Arthrogryposis, cleft palate, craniosynostosis, and impaired intellectual development;Developmental and epileptic encephalopathy 91	3;3	known_molec_cause;known_molec_cause	0	EFO_1000643	0.74258	0
Blood	ENSG00000138821	SLC39A8	ENSG00000138821	CHM13_G0042466	SLC39A8	SLC39A8	protein_coding	protein_coding	2.04964	2.28762	1.59	1.79	1	1	-0.0380907	5.09344e-136	0.961173	0.961172	1_to_1	identical gene model		11;9;8;2;5;4;4;4	11;9;8;2;5;4;4;4	8	8	1	Unknown			High Signal Region	1	Congenital disorder of glycosylation, type IIn	3	known_molec_cause	0	MONDO_0014746	0.7657	0
Blood	ENSG00000138823	MTTP	ENSG00000138823	CHM13_G0042438	MTTP	MTTP	protein_coding	protein_coding	1.375	1.495	1.36	1.525	0	0			0.905263	0.905263	1_to_1	identical gene model		4;4;5;4;19;3;4;18;4;18;3	4;4;5;4;19;3;4;18;4;18;3	11	11	0					1	Abetalipoproteinemia;{Metabolic syndrome, protection against}	3;3	known_molec_cause;known_molec_cause	1	Orphanet_14	0.81292	0
Blood	ENSG00000138829	FBN2	ENSG00000138829	CHM13_G0045466	FBN2	FBN2	protein_coding	protein_coding	0.288796	0.309821	0.21	0.225	1	1	-0.0375525	5.53818e-134	0.97127	0.971302	1_to_1	identical gene model	0.999903	65;71;9;33;6;8;7	65;71;9;33;6;8;7	7	7	0				High Signal Region	1	Contractural arachnodactyly, congenital;Macular degeneration, early-onset	3;3	known_molec_cause;known_molec_cause	1	Orphanet_115	0.8333	0
Blood	ENSG00000138834	MAPK8IP3	ENSG00000138834	CHM13_G0020267	MAPK8IP3	MAPK8IP3	protein_coding	protein_coding	94.1343	100.38	92.175	98.81	1	1	0.172109	1.06301e-72	0.97028	0.978733	1_to_1	transcript_count_diff		32;33;31;32;5;6;5;6;3;9;2;3;4;2;5;2;3	32;33;31;31;32;5;6;5;6;3;9;2;3;3;2;4;1;2	17	18	0					1	Neurodevelopmental disorder with or without variable brain abnormalities	3	known_molec_cause	0	MONDO_0032755	0.76118	0
Blood	ENSG00000138835	RGS3	ENSG00000138835	CHM13_G0056871	RGS3	RGS3	protein_coding	protein_coding	31.606	35.5393	30.7	34.57	1	1	-0.0374101	2.14005e-120	0.988558	0.988572	1_to_1	identical gene model	0.999062	26;25;23;18;4;6;5;16;15;5;10;6;4;4;4;7;2;5;3;2;4;3;8;3;4;6;6;5;5;5;2;2	26;25;23;18;4;6;5;16;15;5;10;6;4;4;4;7;2;5;3;2;4;3;8;3;4;6;6;5;5;5;2;2	32	32	0									0	EFO_0004509	0.31555	0
Blood	ENSG00000138867	GUCD1	ENSG00000138867	CHM13_G0036978	GUCD1	GUCD1	protein_coding	protein_coding	12.5763	14.1225	11.58	13.28	1	1	-0.0412902	8.32027e-50	0.998106	0.998109	1_to_1	exon_length_diff		6;6;6;7;2;6;5;5;2;2;5;3;2	6;6;6;7;2;6;5;5;2;2;5;3;2	13	13	0	Clone Problem								0	EFO_0004532	0.26136	0
Blood	ENSG00000138892	TTLL8	ENSG00000138892	CHM13_G0037763	TTLL8	TTLL8	protein_coding	protein_coding					0	0			1	1	1_to_1	identical gene model	0.999796	14;14;3	14;14;3	3	3	0	Gap, Path Problem, Clone Problem								0	EFO_0004792	0.059138	0
Blood	ENSG00000138942	RNF185	ENSG00000138942	CHM13_G0037206	RNF185	MSTRG.3696	protein_coding	protein_coding	5.89721	7.53799	5.085	6.61	1	1	-0.78395	6.95234e-64	0.996164	0.994848	1_to_1	transcript_count_diff		7;5;6;7;8;5;5	8;7;5;6;7;8;5;5	7	8	0	Clone Problem								0	Orphanet_586	0.46197	0
Blood	ENSG00000138944	SHISAL1	ENSG00000138944	CHM13_G0037641	SHISAL1	SHISAL1	protein_coding	protein_coding	0.169	0.191	0.125	0.145	0	0			0	0	1_to_1	identical gene model	0.999402	5	5	1	1	0	Clone Problem								0	EFO_0002571	0.26291	0
Blood	ENSG00000138964	PARVG	ENSG00000138964	CHM13_G0037638	PARVG	PARVG	protein_coding	protein_coding	111.031	124.403	109.51	122.37	1	1	-0.0376156	1.89772e-128	0.973789	0.973817	1_to_1	identical gene model	0.999749	14;4;14;3;13;2;13;10;3;3;8;4	14;4;14;3;13;2;13;10;3;3;8;4	12	12	0	Clone Problem								0	EFO_0003767	0.11878	0
Blood	ENSG00000139044	B4GALNT3	ENSG00000139044	CHM13_G0011172	B4GALNT3	B4GALNT3	protein_coding	protein_coding	0.668143	0.720272	0.36	0.38	1	1	-0.0355778	1.52532e-33	0.981957	0.981941	1_to_1	exon_length_diff		20;7;7;4;13;12;8	20;7;7;4;13;12;8	7	7	0									0	EFO_0004533	0.67382	0
Blood	ENSG00000139053	PDE6H	ENSG00000139053	CHM13_G0011674	PDE6H	PDE6H	protein_coding	protein_coding	2.14102	2.37	1.52	1.68	1	1	-0.0379621	1.69857e-135	0	0	1_to_1	identical gene model		4	4	1	1	0					1	Achromatopsia 6;Retinal cone dystrophy 3	3;3	known_molec_cause;known_molec_cause	0	Orphanet_49382	0.70103	0
Blood	ENSG00000139055	ERP27	ENSG00000139055	CHM13_G0011672	ERP27	ERP27	protein_coding	protein_coding	13.2442	14.6585	11.65	13.05	1	1	-0.0344778	1.12299e-30	0.614611	0.613826	1_to_1	exon_length_diff		7;5;2	7;5;2	3	3	0									0	EFO_0003931	0.21915	0
Blood	ENSG00000139083	ETV6	ENSG00000139083	CHM13_G0011594	ETV6	ETV6	protein_coding	protein_coding	67.6027	73.5256	66.26	71.255	1	1	0.0134873	0.0469904	0.0321133	0.0332282	1_to_1	exon_length_diff		8;4;3;3;2	8;4;3;3;2	5	5	0					1	Leukemia, acute myeloid, somatic;Thrombocytopenia 5	3;3	known_molec_cause;known_molec_cause	0	MONDO_0014536	0.75669	1			yes
Blood	ENSG00000139112	GABARAPL1	ENSG00000139112	CHM13_G0011531	GABARAPL1	GABARAPL1	protein_coding	protein_coding	6.49286	7.10511	5.915	6.515	1	1	-0.0285753	1.83375e-27	0.990384	0.990161	1_to_1	exon_length_diff		4;6;4;3;5;4;3;2;4;2;6;4;5;4;4;4;6;4	4;6;4;3;5;4;3;2;4;2;6;4;5;4;4;4;6;4	18	18	0									0	EFO_1000044	0.096247	0
Blood	ENSG00000139116	KIF21A	ENSG00000139116	CHM13_G0012023	KIF21A	KIF21A	protein_coding	protein_coding	1.05694	1.16704	0.37	0.41	1	1	-0.0386645	4.27293e-133	0.994061	0.994061	1_to_1	identical gene model		38;7;37;37;14;22;34;34;14;6;4;3;2;6	38;7;37;37;14;22;34;34;14;6;4;3;2;6	14	14	0					1	Fibrosis of extraocular muscles, congenital, 1;Fibrosis of extraocular muscles, congenital, 3B	3;3	known_molec_cause;known_molec_cause	0	Orphanet_45358	0.79121	0
Blood	ENSG00000139117	CPNE8	ENSG00000139117	CHM13_G0012017	CPNE8	CPNE8	protein_coding	protein_coding	1.35302	1.48868	0.64	0.72	1	1	-0.0302428	1.24042e-05	0.980017	0.979633	1_to_1	exon_length_diff		5;20;8;5;20;2;4;5	5;20;8;5;20;2;4;5	8	8	0				High Signal Region					0	EFO_0008328	0.40736	0
Blood	ENSG00000139131	YARS2	ENSG00000139131	CHM13_G0011976	YARS2	YARS2	protein_coding	protein_coding	5.92583	6.60101	5.73	6.385	1	1	-0.0382038	3.75402e-137	0.857861	0.857855	1_to_1	identical gene model		3;5;5	3;5;5	3	3	0					1	Myopathy, lactic acidosis, and sideroblastic anemia 2	3	known_molec_cause	0	Orphanet_2598	0.78866	0
Blood	ENSG00000139132	FGD4	ENSG00000139132	CHM13_G0011969	FGD4	FGD4	protein_coding	protein_coding	8.52759	9.49128	8.14	9.125	1	1	-0.0262464	3.75373e-29	0.736206	0.736841	1_to_1	exon_length_diff		17;3;17;4;3;4;18;16;17;4;17;5;16;4;17;19	17;3;17;4;3;4;18;16;17;4;17;5;16;4;17;19	16	16	0					1	Charcot-Marie-Tooth disease, type 4H	3	known_molec_cause	0	MONDO_0012250	0.71983	0
Blood	ENSG00000139133	ALG10	ENSG00000139133	CHM13_G0011994	ALG10	ALG10	protein_coding	protein_coding	1.57245	1.74173	1.35	1.53	1	1	-0.035682	9.23283e-32	0.772587	0.772555	1_to_1	identical gene model	0.999359	3;2;3;3	3;2;3;3	4	4	0					1	{Long QT syndrome, acquired, reduced susceptibility to}	3	known_molec_cause	0	EFO_0008328	0.33822	0
Blood	ENSG00000139144	PIK3C2G	ENSG00000139144	CHM13_G0011711	PIK3C2G	PIK3C2G	protein_coding	protein_coding	0.2	0.22	0.2	0.22	0	0			0.5	0.5	1_to_1	exon_length_diff		33;12;33;32;33;32;6;2	33;12;33;32;33;32;6;2	8	8	0				High Signal Region					0	EFO_0004875	0.35308	0
Blood	ENSG00000139146	SINHCAF	ENSG00000139146	CHM13_G0011925	SINHCAF	SINHCAF	protein_coding	protein_coding	6.4737	7.24442	5.73	6.49	1	1	-0.0373706	5.82884e-136	0.978321	0.978313	1_to_1	identical gene model		6;5;3;6;6;5;5;5;2	6;5;3;6;6;5;5;5;2	9	9	0	GRC Housekeeping								0	MONDO_0005148	0.40768	0
Blood	ENSG00000139151	PLCZ1	ENSG00000139151	CHM13_G0011715	PLCZ1	PLCZ1	protein_coding	protein_coding	1.275	1.45	1.275	1.45	0	0			0.333333	0.5	1_to_1	exon_length_diff		3;14;15;15;4;11;12;5;11;7;7;3;7;7;7;5;5;5;5;3	3;14;15;15;4;11;12;5;11;7;7;3;7;7;7;5;5;5;5;3	20	20	0					1	Spermatogenic failure 17	3	known_molec_cause	0	Orphanet_399786	0.588	0
Blood	ENSG00000139154	AEBP2	ENSG00000139154	CHM13_G0011725	AEBP2	AEBP2	protein_coding	protein_coding	5.09093	5.3557	4.375	4.6	1	1	0.00393477	0.828256	0.967529	0.968326	1_to_1	exon_length_diff		4;8;8;9;7;9;8;5;5	4;8;8;9;7;9;8;5;5	9	9	0									0	EFO_0004713	0.36403	0
Blood	ENSG00000139155	SLCO1C1	ENSG00000139155	CHM13_G0011742	SLCO1C1	SLCO1C1	protein_coding	protein_coding	1.255	1.305	1.255	1.305	0	0			0.571429	0.571429	1_to_1	exon_length_diff		15;3;14;15;16;3;3;13;2	15;3;14;15;16;3;3;13;2	9	9	0									0	EFO_0004339	0.41012	0
Blood	ENSG00000139160	ETFBKMT	ENSG00000139160	CHM13_G0011942	ETFBKMT	ETFBKMT	protein_coding	protein_coding	1.64807	1.84248	1.55	1.735	1	1	-0.0405157	2.74519e-68	0.794114	0.79376	1_to_1	exon_length_diff		4;4;4;5;2;2	4;4;4;5;2;2	6	6	0									0	EFO_0004339	0.12455	0
Blood	ENSG00000139163	ETNK1	ENSG00000139163	CHM13_G0011778	ETNK1	ETNK1	protein_coding	protein_coding	28.9965	32.122	22.785	26.08	1	1	-0.0381289	4.76035e-130	0.580176	0.580342	1_to_1	exon_length_diff		8;3;3;8;9;2;3;9;2;3;8;3	8;3;3;8;9;2;3;9;2;3;8;3	12	12	0									0	EFO_0007869	0.38221	1			yes
Blood	ENSG00000139168	ZCRB1	ENSG00000139168	CHM13_G0012058	ZCRB1	ZCRB1	protein_coding	protein_coding	15.5195	17.3023	14.55	16.06	1	1	-0.0378576	2.64686e-107	0.820455	0.82106	1_to_1	identical gene model	0.999458	8;8;6;2;2	8;8;6;2;2	5	5	0									0	MONDO_0100096;EFO_0000694	0.36958	0
Blood	ENSG00000139173	TMEM117	ENSG00000139173	CHM13_G0012088	TMEM117	TMEM117	protein_coding	protein_coding	1.27045	1.41955	0.85	0.965	0	0			0.99412	0.99412	1_to_1	identical gene model		2;8;7;7;6;5;6;3	2;8;7;7;6;5;6;3	8	8	0				High Signal Region					0	EFO_0003060	0.015034	0
Blood	ENSG00000139174	PRICKLE1	ENSG00000139174	CHM13_G0012065	PRICKLE1	PRICKLE1	protein_coding	protein_coding	1.17956	1.18596	0.27	0.28	1	1	0.0373818	0.211784	0.998071	0.998505	1_to_1	exon_length_diff		8;8;8;9;8;5;9;8;8;8;8;2;2;6;4;4;4;5;5;2;2	8;8;8;9;8;5;9;8;8;8;8;2;2;6;4;4;4;5;5;2;2	21	21	0					1	Epilepsy, progressive myoclonic 1B	3	known_molec_cause	0	Orphanet_308	0.7276	0
Blood	ENSG00000139178	C1RL	ENSG00000139178	CHM13_G0011375	C1RL	C1RL	protein_coding	protein_coding	97.8335	109.317	93.695	105.205	1	1	-0.0325273	9.48699e-117	0.699348	0.700057	1_to_1	identical gene model	0.999996	7;4;6;2;6;2;5;5;5;3;2;2	7;4;6;2;6;2;5;5;5;3;2;2	12	12	0	Gap								0	EFO_0007937	0.13035	0
Blood	ENSG00000139180	NDUFA9	ENSG00000139180	CHM13_G0011274	NDUFA9	NDUFA9	protein_coding	protein_coding	11.2167	12.4579	10.58	12.03	1	1	-0.0338628	1.3065e-42	0.892911	0.893308	1_to_1	exon_length_diff		5;11;4;8;3;4;4;5;2	5;11;4;8;3;4;4;5;2	9	9	0					1	Mitochondrial complex I deficiency, nuclear type 26	3	known_molec_cause	0	MONDO_0005148	0.60746	0
Blood	ENSG00000139182	CLSTN3	ENSG00000139182	CHM13_G0011380	CLSTN3	CLSTN3	protein_coding	protein_coding	10.1098	11.3601	8.74	9.76	1	1	-0.0341574	3.03427e-94	0.977576	0.977701	1_to_1	exon_length_diff		5;18;6;4;4;4;4;17;2;4;4;5;3;2;3;3	5;18;6;4;4;4;4;17;2;4;4;5;3;2;3;3	16	16	0									0	EFO_0003756	0.33262	0
Blood	ENSG00000139187	KLRG1	ENSG00000139187	CHM13_G0011471	KLRG1	KLRG1	protein_coding	protein_coding	20.945	23.2923	18.31	20.58	1	1	-0.0362321	4.33934e-39	0.90796	0.90817	1_to_1	identical gene model	0.999533	5;4;3;4;5;6;4	5;4;3;4;5;6;4	7	7	0									0	EFO_0004995	0.39599	0
Blood	ENSG00000139190	VAMP1	ENSG00000139190	CHM13_G0011314	VAMP1	VAMP1	protein_coding	protein_coding	62.053	68.8859	59.685	67.095	1	1	-0.0341719	7.02012e-42	0.744837	0.745593	1_to_1	identical gene model	0.997633	4;5;4;5;5;3;3;4	4;5;4;5;5;3;3;4	8	8	0					1	Myasthenic syndrome, congenital, 25;Spastic ataxia 1, autosomal dominant	3;3	known_molec_cause;known_molec_cause	0	MONDO_0007164	0.66749	0
Blood	ENSG00000139192	TAPBPL	ENSG00000139192	CHM13_G0011313	TAPBPL	TAPBPL	protein_coding	protein_coding	70.0544	77.3404	68.62	76.06	1	1	-0.0153737	7.86155e-05	0.94021	0.9411	1_to_1	exon_length_diff		7;7;3;5;9;7;3;2	7;7;3;5;9;7;3;2	8	8	0									0	EFO_0007937	0.18623	0
Blood	ENSG00000139193	CD27	ENSG00000139193	CHM13_G0011312	CD27	CD27	protein_coding	protein_coding	108.693	121.461	101.17	112.635	1	1	-0.037395	5.18748e-143	0.849652	0.851097	1_to_1	identical gene model	0.999674	6;5	6;5	2	2	0					1	Lymphoproliferative syndrome 2	3	known_molec_cause	0	Orphanet_238510	0.63902	0
Blood	ENSG00000139194	RBP5	ENSG00000139194	CHM13_G0011377	RBP5	RBP5	protein_coding	protein_coding	3.86455	4.3306	3.52	3.945	1	1	-0.0378075	1.78428e-133	0.68081	0.68081	1_to_1	identical gene model		4;4;3;3;3	4;4;3;3;3	5	5	0	Gap								0	EFO_0004309	0.17363	0
Blood	ENSG00000139197	PEX5	ENSG00000139197	CHM13_G0011383	PEX5	PEX5	protein_coding	protein_coding	5.47228	6.42087	4.71	5.33	1	1	-0.0433735	7.70463e-05	0.995334	0.995272	1_to_1	exon_length_diff		6;8;18;4;15;7;6;16;16;5;8;16;16;12;2;4;15;5;5;3;3	6;8;18;4;15;7;6;16;16;5;8;16;16;12;2;4;15;5;5;3;3	21	21	0					1	Peroxisome biogenesis disorder 2A (Zellweger);Peroxisome biogenesis disorder 2B;Rhizomelic chondrodysplasia punctata, type 5	3;3;3	known_molec_cause;known_molec_cause;known_molec_cause	0	Orphanet_912	0.78537	0
Blood	ENSG00000139200	PIANP	ENSG00000139200	CHM13_G0011336	PIANP	PIANP	protein_coding	protein_coding	0.772543	0.866595	0.66	0.75	1	1	-0.0385594	3.04359e-110	0.848533	0.848617	1_to_1	identical gene model	0.999804	6;5;6;3;2;3	6;5;6;3;2;3	6	6	0									0	EFO_0004696	0.036116	0
Blood	ENSG00000139209	SLC38A4	ENSG00000139209	CHM13_G0012127	SLC38A4	SLC38A4	protein_coding	protein_coding	0.1	0.11	0.1	0.11	0	0			0.75	0.75	1_to_1	identical gene model	0.99976	17;16;3;9;7	17;16;3;9;7	5	5	0									0	EFO_0004339	0.46855	0
Blood	ENSG00000139211	AMIGO2	ENSG00000139211	CHM13_G0012129	AMIGO2	AMIGO2	protein_coding	protein_coding	1.45703	1.36706	1.2	1.08	1	1	0.218305	1.38537e-07	0.971168	0.974962	1_to_1	exon_count_diff		2;3;3	2;2;3	3	3	0									0	EFO_0010978	0.30925	0
Blood	ENSG00000139218	SCAF11	ENSG00000139218	CHM13_G0012114	SCAF11	SCAF11	protein_coding	protein_coding	43.6196	17.2628	39.855	15.38	1	1	3.9973	6.24304e-190	0.852596	0.993724	1_to_1	transcript_count_diff		15;3;4;5;9;3;2;11;6;2;2;6;4;4;3	15;3;4;15;5;9;3;2;11;6;2;2;6;4;4;3	15	16	0									0	EFO_0004696	0.37107	0
Blood	ENSG00000139219	COL2A1	ENSG00000139219	CHM13_G0012164	COL2A1	COL2A1	protein_coding	protein_coding	0.14	0.155	0.14	0.155	0	0			0.861111	0.866667	1_to_1	identical gene model	0.999828	54;37;53;6;8;8;2;2;2	54;37;53;6;8;8;2;2;2	9	9	0					1	?Epiphyseal dysplasia, multiple, with myopia and deafness;?Vitreoretinopathy with phalangeal epiphyseal dysplasia;Achondrogenesis, type II or hypochondrogenesis;Avascular necrosis of the femoral head;Czech dysplasia;Kniest dysplasia;Legg-Calve-Perthes disease;Osteoarthritis with mild chondrodysplasia;Platyspondylic skeletal dysplasia, Torrance type;SED congenita;SMED Strudwick type;Spondyloepiphyseal dysplasia, Stanescu type;Spondyloperipheral dysplasia;Stickler syndrome, type I;Stickler syndrome, type I, nonsyndromic ocular	3;3;3;3;3;3;3;3;3;3;3;3;3;3;3	known_molec_cause;known_molec_cause;known_molec_cause;known_molec_cause;known_molec_cause;known_molec_cause;known_molec_cause;known_molec_cause;known_molec_cause;known_molec_cause;known_molec_cause;known_molec_cause;known_molec_cause;known_molec_cause;known_molec_cause	1	MONDO_0007160	0.83069	1			yes
Blood	ENSG00000139220	PPFIA2	ENSG00000139220	CHM13_G0013083	PPFIA2	PPFIA2	protein_coding	protein_coding	1.17	1.21	1.17	1.21	0	0			0.995833	0.995833	1_to_1	identical gene model		29;22;33;31;31;10;20;22;30;29;31;28;30;6;7;2;3;5;8;5;7;5;4;5;5;2;3;4	29;22;33;31;31;10;20;22;30;29;31;28;30;6;7;2;3;5;8;5;7;5;4;5;5;2;3;4	28	28	0									0	EFO_0004531;EFO_0003923	0.36875	0
Blood	ENSG00000139223	ANP32D	ENSG00000139223	CHM13_G0012196	ANP32D	ANP32D	protein_coding	protein_coding	0.92	0.99875	0.495	0.575	0	0			0	0	1_to_1	identical gene model	0.999436	1	1	1	1	0	Variation								0	EFO_0000305	0.01066	0
Blood	ENSG00000139233	LLPH	ENSG00000139233	CHM13_G0012846	LLPH	LLPH	protein_coding	protein_coding	5.73188	6.39358	5.38	6.04	1	1	-0.0372863	6.01918e-121	0.652589	0.651924	1_to_1	identical gene model		3;3	3;3	2	2	0									0	EFO_0004833	0.28584	0
Blood	ENSG00000139239	RPL14P1	ENSG00000139239	CHM13_G0012767	RPL14P1	RPL14P1	processed_pseudogene	processed_pseudogene	41.3867	51.7704	32.91	37.395	1	1	-0.0778703	0.0105433	0.101324	0.101405	1_to_1	exon_length_diff		1	1	1	1	0									0	MONDO_0007254	0.0014783	0
Blood	ENSG00000139263	LRIG3	ENSG00000139263	CHM13_G0012722	LRIG3	LRIG3	protein_coding	protein_coding					0	0			1	1	1_to_1	identical gene model	0.999181	19;19;20;2;3;2;2;5;3	19;19;20;2;3;2;2;5;3	9	9	0				High Signal Region					0	EFO_0000571	0.39449	1			yes
Blood	ENSG00000139266	MARCHF9	ENSG00000139266	CHM13_G0012695	MARCHF9	MARCHF9	protein_coding	protein_coding	39.2021	50.6148	38.35	49.4	1	1	-0.108845	8.78637e-126	0.774188	0.765586	1_to_1	exon_length_diff		4;2;2	4;2;2	3	3	0									0	EFO_0004339	0.048417	0
Blood	ENSG00000139269	INHBE	ENSG00000139269	CHM13_G0012668	INHBE	INHBE	protein_coding	protein_coding	0.3358	0.370693	0.25	0.28	1	1	-0.0383189	3.15123e-136	0.624421	0.624421	1_to_1	identical gene model	0.999697	3;3;2;2	3;3;2;2	4	4	0									0	EFO_0004309	0.28868	0
Blood	ENSG00000139278	GLIPR1	ENSG00000139278	CHM13_G0013000	GLIPR1	GLIPR1	protein_coding	protein_coding	98.6546	110.32	94.44	105.53	1	1	-0.0468897	7.91364e-66	0.673541	0.672298	1_to_1	exon_length_diff		4;6;6;4	4;6;6;4	4	4	0									0	EFO_0004531;EFO_0003923	0.28792	0
Blood	ENSG00000139287	TPH2	ENSG00000139287	CHM13_G0012965	TPH2	TPH2	protein_coding	protein_coding	0.479231	0.523077	0.26	0.27	0	0			0.439394	0.439394	1_to_1	exon_count_diff		11;7;6;4;4;6	11;6;6;4;4;6	6	6	0				High Signal Region	1	[?Hypertryptophanemia];{Attention deficit-hyperactivity disorder, susceptibility to, 7};{Unipolar depression, susceptibility to}	3;3;3	known_molec_cause;known_molec_cause;known_molec_cause	0	EFO_0003888	0.48746	0
Blood	ENSG00000139289	PHLDA1	ENSG00000139289	CHM13_G0013013	PHLDA1	PHLDA1	protein_coding	protein_coding	0.183924	0.197045	0.15	0.16	0	1	-0.0531507	1.69385e-06	0.983576	0.987409	1_to_1	transcript_count_diff		2;2;2	2;2;2;3	3	4	0									0	EFO_0005208	0.26977	0
Blood	ENSG00000139291	TMEM19	ENSG00000139291	CHM13_G0012958	TMEM19	TMEM19	protein_coding	protein_coding	14.6372	16.3014	13.44	15.2	1	1	-0.0379224	1.83746e-131	0.582378	0.582419	1_to_1	exon_length_diff		6;5;5;5;4;4	6;5;5;5;4;4	6	6	0									0	EFO_0003959;HP_0000175	0.2785	0
Blood	ENSG00000139292	LGR5	ENSG00000139292	CHM13_G0012950	LGR5	LGR5	protein_coding	protein_coding					0	0			1	1	1_to_1	identical gene model	0.999573	18;20;17;17;3;4	18;20;17;17;3;4	6	6	0									0	EFO_0004517	0.22106	0
Blood	ENSG00000139304	PTPRQ	ENSG00000139304	CHM13_G0013070	PTPRQ	PTPRQ	protein_coding	protein_coding	88.9	92.83	88.9	92.83	0	0			0.5	0.5	1_to_1	identical gene model	0.999383	6;14;12;9;45;45;5;3;5;3	6;14;12;9;45;45;5;3;5;3	10	10	0	Clone Problem				1	Deafness, autosomal dominant 73;Deafness, autosomal recessive 84A	3;3	known_molec_cause;known_molec_cause	0	MONDO_0019588	0.65664	0
Blood	ENSG00000139318	DUSP6	ENSG00000139318	CHM13_G0013146	DUSP6	DUSP6	protein_coding	protein_coding	60.441	67.4875	58.37	65.45	1	1	-0.0375876	4.73258e-135	0.911045	0.911043	1_to_1	identical gene model		3;2;2;3;2	3;2;2;3;2	5	5	0					1	Hypogonadotropic hypogonadism 19 with or without anosmia	3	known_molec_cause	0	MONDO_0018555	0.61898	0
Blood	ENSG00000139323	POC1B	ENSG00000139323	CHM13_G0013151	POC1B	POC1B	protein_coding	protein_coding	4.68921	5.2655	3.92	4.52	1	1	-0.051558	2.79711e-40	0.977152	0.976934	1_to_1	exon_length_diff		12;10;2;3;11;12;6;5;8;10;3;4;4;4	12;10;2;3;11;12;6;5;8;10;3;4;4;4	14	14	0					1	Cone-rod dystrophy 20	3	known_molec_cause	0	Orphanet_1872	0.73624	0
Blood	ENSG00000139324	TMTC3	ENSG00000139324	CHM13_G0013136	TMTC3	TMTC3	protein_coding	protein_coding	3.02411	3.46561	2.51	2.945	1	1	-0.0777097	3.40889e-59	0.216523	0.212714	1_to_1	exon_length_diff		12;4;14;5	12;4;14;5	4	4	0					1	Lissencephaly 8	3	known_molec_cause	0	Orphanet_102009	0.61845	0
Blood	ENSG00000139329	LUM	ENSG00000139329	CHM13_G0013176	LUM	LUM	protein_coding	protein_coding	0.253333	0.277174	0.22	0.23	0	0			0.754935	0.754935	1_to_1	identical gene model	0.999961	3;3;3	3;3;3	3	3	0									0	EFO_0004339	0.34556	0
Blood	ENSG00000139330	KERA	ENSG00000139330	CHM13_G0013175	KERA	KERA	protein_coding	protein_coding					0	0					1_to_1	exon_length_diff		3	3	1	1	0					1	Cornea plana 2, autosomal recessive	3	known_molec_cause	0	Orphanet_53691	0.7241	0
Blood	ENSG00000139343	SNRPF	ENSG00000139343	CHM13_G0013274	SNRPF	SNRPF	protein_coding	protein_coding	41.6082	45.9108	38.555	42.965	1	1	-0.0342687	2.63437e-83	0.512433	0.513133	1_to_1	exon_length_diff		4;2;3;5;2	4;2;3;5;2	5	5	0									0	EFO_0004713	0.32748	0
Blood	ENSG00000139344	AMDHD1	ENSG00000139344	CHM13_G0013277	AMDHD1	AMDHD1	protein_coding	protein_coding	0.895233	0.7492	0.57	0.53	1	1	0.121178	0.00486521	0.931329	0.935394	1_to_1	identical gene model	0.999352	9;8;2	9;8;2	3	3	0									0	EFO_0004631	0.29274	0
Blood	ENSG00000139350	NEDD1	ENSG00000139350	CHM13_G0013295	NEDD1	MSTRG.1393	protein_coding	protein_coding	1.7298	1.87664	1.23	1.32	1	1	0.155278	0.000161629	0.988852	0.991192	1_to_1	transcript_count_diff		15;6;6;6;6;14;5;16;6;6;4;15;13	13;15;6;6;6;5;14;5;16;6;6;4;15;13	13	14	0									0	EFO_0004995	0.29298	0
Blood	ENSG00000139351	SYCP3	ENSG00000139351	CHM13_G0013380	SYCP3	SYCP3	protein_coding	protein_coding	0.576835	0.626	0.42	0.46	1	1	-0.0384049	6.47134e-91	0.584366	0.584523	1_to_1	identical gene model		9;9;6;2;9	9;9;6;2;9	5	5	0					1	Pregnancy loss, recurrent, 4;Spermatogenic failure 4	3;3	known_molec_cause;known_molec_cause	0	Orphanet_399805	0.58472	0
Blood	ENSG00000139352	ASCL1	ENSG00000139352	CHM13_G0013408	ASCL1	ASCL1	protein_coding	protein_coding	0.314615	0.345385	0.2	0.22	0	0			0	0	1_to_1	exon_length_diff		2	2	1	1	0					1	Intellectual developmental disorder, autosomal dominant 52	3	known_molec_cause	0	MONDO_0020493	0.36958	0
Blood	ENSG00000139354	GAS2L3	ENSG00000139354	CHM13_G0013357	GAS2L3	GAS2L3	protein_coding	protein_coding	0.495139	0.513544	0.175	0.18	0	0	-0.040263	1.75137e-43	0.897374	0.897223	1_to_1	identical gene model	0.99993	9;10;3;5;10;8;2;3;2	9;10;3;5;10;8;2;3;2	9	9	0									0	EFO_0004696	0.14106	0
Blood	ENSG00000139364	TMEM132B	ENSG00000139364	CHM13_G0013974	TMEM132B	TMEM132B	protein_coding	protein_coding	0.218889	0.238	0.16	0.175	0	0			0.905424	0.905097	1_to_1	exon_length_diff		2;3;9;4;5;5	2;3;9;4;5;5	6	6	0									0	EFO_0004747	0.34055	0
Blood	ENSG00000139370	SLC15A4	ENSG00000139370	CHM13_G0014044	SLC15A4	SLC15A4	protein_coding	protein_coding	38.059	42.2372	37.08	41.8	1	1	-0.0275551	4.71991e-50	0.941664	0.942426	1_to_1	exon_length_diff		8;7;3;5;4;5;4;2	8;7;3;5;4;5;4;2	8	8	0									0	EFO_0002690	0.40981	0
Blood	ENSG00000139372	TDG	ENSG00000139372	CHM13_G0013429	TDG	TDG	protein_coding	protein_coding	24.246	28.0984	22.725	26.19	1	1	-0.10406	3.7206e-89	0.731445	0.722995	1_to_1	exon_length_diff		6;2;11;9;10;7;3;6;7;2	6;2;11;9;10;7;3;6;7;2	10	10	0									0	MONDO_0021637	0.25152	0
Blood	ENSG00000139405	RITA1	ENSG00000139405	CHM13_G0013640	RITA1	RITA1	protein_coding	protein_coding	6.25428	7.00817	5.675	6.375	1	1	-0.0378721	3.87248e-136	0.95666	0.956658	1_to_1	identical gene model	0.99987	4;3;4;1	4;3;4;1	4	4	0									0	EFO_0004340	0.091688	0
Blood	ENSG00000139410	SDSL	ENSG00000139410	CHM13_G0013649	SDSL	SDSL	protein_coding	protein_coding	1.71689	1.94292	1.155	1.33	1	1	-0.0390963	8.64575e-134	0.931868	0.931854	1_to_1	identical gene model		8;6;9;2;5;2	8;6;9;2;5;2	6	6	0									0	EFO_0004340	0.10749	0
Blood	ENSG00000139428	MMAB	ENSG00000139428	CHM13_G0013537	MMAB	MMAB	protein_coding	protein_coding	5.16489	5.77594	4.51	5.1	1	1	-0.0287448	1.12922e-05	0.911122	0.910932	1_to_1	exon_length_diff		9;7;10;9;9;5;6;6;4;3	9;7;10;9;9;5;6;6;4;3	10	10	0					1	Methylmalonic aciduria, vitamin B12-responsive, cblB type	3	known_molec_cause	0	Orphanet_79311	0.79571	0
Blood	ENSG00000139433	GLTP	ENSG00000139433	CHM13_G0013545	GLTP	GLTP	protein_coding	protein_coding	68.9063	76.7583	68.225	77.125	1	1	-0.0298707	4.54699e-35	0.480737	0.480129	1_to_1	exon_length_diff		5;5;5;6;6	5;5;5;6;6	5	5	0									0	EFO_0004340	0.24203	0
Blood	ENSG00000139436	GIT2	ENSG00000139436	CHM13_G0013550	GIT2	MSTRG.1434	protein_coding	protein_coding	51.164	57.6453	48.5	55.15	1	1	-0.091925	1.56209e-73	0.991891	0.993452	1_to_1	transcript_count_diff		19;20;19;19;18;19;3;18;4;5;4;6;2;15;14;14;2;4;7;4	17;20;19;20;19;19;18;19;3;18;4;5;4;6;2;15;14;14;2;4;7;4	20	22	0									0	EFO_0006335	0.22714	0
Blood	ENSG00000139437	TCHP	ENSG00000139437	CHM13_G0013549	TCHP	TCHP	protein_coding	protein_coding	5.92544	6.62378	5.47	5.95	1	1	-0.0371876	3.87601e-136	0.988056	0.988056	1_to_1	identical gene model		4;13;15;13;5;4;4;2;2;3	4;13;15;13;5;4;4;2;2;3	10	10	0									0	EFO_0006335	0.1663	0
Blood	ENSG00000139438	FAM222A	ENSG00000139438	CHM13_G0013541	FAM222A	FAM222A	protein_coding	protein_coding	0.393179	0.43828	0.3	0.33	1	1	-0.0436161	3.69917e-06	0.886945	0.886376	1_to_1	identical gene model	0.999323	3;2;3	3;2;3	3	3	0									0	EFO_0003913	0.36473	0
Blood	ENSG00000139445	FOXN4	ENSG00000139445	CHM13_G0013531	FOXN4	FOXN4	protein_coding	protein_coding					0	0			1	1	1_to_1	identical gene model	0.999459	10;6;3;7	10;6;3;7	4	4	0									0	EFO_0004530	0.17802	0
Blood	ENSG00000139496	NUP58	ENSG00000139496	CHM13_G0014435	NUP58	MSTRG.1529	protein_coding	protein_coding	29.8935	8.50747	29.535	7.98	1	1	2.09167	6.16975e-185	0.786592	0.960119	1_to_1	transcript_count_diff		4;16;3;5;2;5;13;14;15;7;14;12;3;4	15;4;16;3;5;2;5;13;14;15;7;14;12;3;4	14	15	0									0	EFO_0007328	0.54277	0
Blood	ENSG00000139505	MTMR6	ENSG00000139505	CHM13_G0014433	MTMR6	MTMR6	protein_coding	protein_coding	37.2702	5.8695	35.73	5.68	1	1	2.80327	4.31237e-234	0.000284491	0.924082	1_to_1	transcript_count_diff		14;3	14;13;3	2	3	0									0	EFO_0004530	0.25705	0
Blood	ENSG00000139508	SLC46A3	ENSG00000139508	CHM13_G0014503	SLC46A3	SLC46A3	protein_coding	protein_coding	1.22674	1.37936	1.16	1.33	1	1	-0.0307366	0.000766284	0.990148	0.990168	1_to_1	identical gene model	0.999509	2;6;7	2;6;7	3	3	0									0	EFO_0001663	0.11087	0
Blood	ENSG00000139514	SLC7A1	ENSG00000139514	CHM13_G0014513	SLC7A1	MSTRG.1537	protein_coding	protein_coding	11.2903	0.702816	11.06	0.37	1	1	7.29166	0	0.0715147	0.998743	1_to_1	transcript_count_diff		13;3;3	14;14;13;13;13;12;3;3	3	8	0									0	EFO_0006335	0.44642	0
Blood	ENSG00000139515	PDX1	ENSG00000139515	CHM13_G0014485	PDX1	PDX1	protein_coding	protein_coding	0.31	0.34	0.23	0.27	0	0			0	0	1_to_1	identical gene model	0.999708	2	2	1	1	0					1	Lacticacidemia due to PDX1 deficiency;MODY, type IV;Pancreatic agenesis 1;{Diabetes mellitus, type II, susceptibility to}	3;3;3;3	known_molec_cause;known_molec_cause;known_molec_cause;known_molec_cause	0	Orphanet_552	0.73823	0
Blood	ENSG00000139517	LNX2	ENSG00000139517	CHM13_G0014478	LNX2	LNX2	protein_coding	protein_coding	0.338929	0.542891	0.255	0.42	1	1	-0.774801	3.47718e-30	0.987972	0.98499	1_to_1	transcript_count_diff		10;11	10;10;11	2	3	0									0	EFO_0004584	0.39105	0
Blood	ENSG00000139531	SUOX	ENSG00000139531	CHM13_G0012583	SUOX	SUOX	protein_coding	protein_coding	3.0993	3.47676	2.675	2.995	1	1	-0.0381652	5.47125e-42	0.983116	0.983137	1_to_1	exon_length_diff		4;4;4;2;5;3;6;5;5;5;4;5;5;5;3;3;5	4;4;4;2;5;3;6;5;5;5;4;5;5;5;3;3;5	17	17	0					1	Sulfite oxidase deficiency	3	known_molec_cause	0	MONDO_0010089	0.7962	0
Blood	ENSG00000139537	CCDC65	ENSG00000139537	CHM13_G0012224	CCDC65	CCDC65	protein_coding	protein_coding	9.83619	10.8816	7.76	8.59	1	1	-0.0381176	2.83238e-55	0.849719	0.849746	1_to_1	identical gene model	0.999948	9;6;8;8;3	9;6;8;8;3	5	5	0				High Signal Region	1	Ciliary dyskinesia, primary, 27	3	known_molec_cause	0	Orphanet_244	0.70296	0
Blood	ENSG00000139540	SLC39A5	ENSG00000139540	CHM13_G0012604	SLC39A5	SLC39A5	protein_coding	protein_coding	1.07563	1.21083	0.85	0.965	0	0			0.671058	0.671058	1_to_1	exon_length_diff		3;4;13;2;6;4;7;11;3;3;3	3;4;13;2;6;4;7;11;3;3;3	11	11	0					1	Myopia 24, autosomal dominant	3	known_molec_cause	0	HP_0000545	0.61951	0
Blood	ENSG00000139546	TARBP2	ENSG00000139546	CHM13_G0012444	TARBP2	TARBP2	protein_coding	protein_coding	13.936	15.6285	12.56	14.07	1	1	-0.0377063	3.28894e-136	0.983071	0.983069	1_to_1	identical gene model		9;9;6;9;4;2;9;2;3;7;8;7;4;9;9;9;7;6;3;2	9;9;6;9;4;2;9;2;3;7;8;7;4;9;9;9;7;6;3;2	20	20	0									0	EFO_0000616	0.087379	0
Blood	ENSG00000139547	RDH16	ENSG00000139547	CHM13_G0012645	RDH16	RDH16	protein_coding	protein_coding	1.23648	1.37479	1.14	1.27	1	1	-0.0388078	3.8919e-133	0.785237	0.785237	1_to_1	identical gene model		4;3	4;3	2	2	0									0	EFO_0007991	0.15631	0
Blood	ENSG00000139549	DHH	ENSG00000139549	CHM13_G0012237	DHH	DHH	protein_coding	protein_coding	0.223333	0.229048	0.175	0.17	0	0			0.0285714	0.0285714	1_to_1	identical gene model		3	3	1	1	0					1	46XY gonadal dysgenesis with minifascicular neuropathy;46XY sex reversal 7	3;3	known_molec_cause;known_molec_cause	0	Orphanet_168563	0.63174	0
Blood	ENSG00000139567	ACVRL1	ENSG00000139567	CHM13_G0012345	ACVRL1	ACVRL1	protein_coding	protein_coding	1	1.10667	0.71	0.775	0	0			0.990195	0.990192	1_to_1	identical gene model	0.999994	4;10;3;9;6;3;2;2	4;10;3;9;6;3;2;2	8	8	0					1	Telangiectasia, hereditary hemorrhagic, type 2	3	known_molec_cause	1	Orphanet_774	0.87663	0
Blood	ENSG00000139572	GPR84	ENSG00000139572	CHM13_G0012504	GPR84	GPR84	protein_coding	protein_coding	1.36505	1.52661	0.98	1.095	1	1	-0.0392029	1.97494e-133	0.923693	0.923693	1_to_1	identical gene model		2;1	2;1	2	2	0									0	EFO_0008264	0.088588	0
Blood	ENSG00000139574	NPFF	ENSG00000139574	CHM13_G0012446	NPFF	NPFF	protein_coding	protein_coding	1.02875	1.165	0.955	1.095	0	0			0.997389	0.997389	1_to_1	identical gene model		3	3	1	1	0									0	EFO_0000389	0.18479	0
Blood	ENSG00000139579	NABP2	ENSG00000139579	CHM13_G0012603	NABP2	NABP2	protein_coding	protein_coding	5.15735	5.84848	4.57	5.145	1	1	-0.0397534	3.24401e-80	0.974722	0.975287	1_to_1	exon_length_diff		7;7;7;4;6;7	7;7;7;4;6;7	6	6	0									0	Orphanet_166016	0.060258	0
Blood	ENSG00000139597	N4BP2L1	ENSG00000139597	CHM13_G0014565	N4BP2L1	N4BP2L1	protein_coding	protein_coding	22.6272	25.2707	20.77	23.16	1	1	-0.0371964	4.06414e-139	0.966198	0.966194	1_to_1	identical gene model	0.999934	5;5;6;6;8;5;6;6;6;9;2;2	5;5;6;6;8;5;6;6;6;9;2;2	12	12	0									0	EFO_0004611	0.44757	0
Blood	ENSG00000139610	CELA1	ENSG00000139610	CHM13_G0012331	CELA1	CELA1	protein_coding	protein_coding	2.01321	2.21323	1.37	1.56	1	1	-0.0326336	2.63513e-06	0	0	1_to_1	identical gene model	0.998851	8	8	1	1	0									0	EFO_0007814	0.24777	0
Blood	ENSG00000139613	SMARCC2	ENSG00000139613	CHM13_G0012600	SMARCC2	SMARCC2	protein_coding	protein_coding	31.4578	35.4117	31.73	36.04	1	1	-0.0486456	1.33479e-128	0.944463	0.94359	1_to_1	exon_count_diff		29;30;29;28;29;5;9;4;3;7;8;8;3;4;3	29;30;29;28;28;5;9;4;3;7;8;8;3;4;3	15	15	0					1	Coffin-Siris syndrome 8	3	known_molec_cause	0	MONDO_0015452	0.6225	0
Blood	ENSG00000139618	BRCA2	ENSG00000139618	CHM13_G0014563	BRCA2	BRCA2	protein_coding	protein_coding	0.596525	0.651826	0.285	0.32	1	1	-0.0331955	0.0174974	0.897861	0.897608	1_to_1	identical gene model	0.999964	2;28;10;27;2;16;15;4;6;3;2	2;28;10;27;2;16;15;4;6;3;2	11	11	0	Unknown				1	Fanconi anemia, complementation group D1;Fanconi anemia, complementation group D2;Wilms tumor;{Breast cancer, male, susceptibility to};{Breast-ovarian cancer, familial, 2};{Glioblastoma 3};{Medulloblastoma};{Pancreatic cancer 2};{Prostate cancer}	3;3;3;3;3;3;3;3;3	known_molec_cause;known_molec_cause;known_molec_cause;known_molec_cause;known_molec_cause;known_molec_cause;known_molec_cause;known_molec_cause;known_molec_cause	1	EFO_0000305	0.88126	1	hereditary breast/ovarian cancer	yes	yes
Blood	ENSG00000139620	KANSL2	ENSG00000139620	CHM13_G0012205	KANSL2	KANSL2	protein_coding	protein_coding	6.42951	7.19341	5.61	6.25	1	1	-0.0387762	2.56395e-119	0.992423	0.992421	1_to_1	identical gene model		10;7;9;9;3;5;5;10;10;4;2;5;4;2;3	10;7;9;9;3;5;5;10;10;4;2;5;4;2;3	15	15	0									0	EFO_0004308	0.23406	0
Blood	ENSG00000139624	CERS5	ENSG00000139624	CHM13_G0012289	CERS5	CERS5	protein_coding	protein_coding	13.5317	13.5786	12.2	12.66	1	1	0.0639562	0.029585	0.994103	0.994483	1_to_1	exon_count_diff		10;11;12;10;3;4;11;8;2;2;2;3;4;8;4;3;8;7;4;4;2;4;4;4;4;3;3;2	10;11;12;10;3;4;11;8;2;2;2;3;4;8;4;3;7;7;4;4;2;4;4;4;4;3;3;2	28	28	0									0	EFO_0006336	0.37978	0
Blood	ENSG00000139625	MAP3K12	ENSG00000139625	CHM13_G0012442	MAP3K12	MAP3K12	protein_coding	protein_coding	7.85643	8.80861	7.585	8.485	1	1	-0.0375244	9.66987e-137	0.954499	0.955015	1_to_1	exon_length_diff		15;14;5;14;3;14;2;4;2;2;2	15;14;5;14;3;14;2;4;2;2;2	11	11	0									0	EFO_0004995	0.11984	0
Blood	ENSG00000139626	ITGB7	ENSG00000139626	CHM13_G0012425	ITGB7	ITGB7	protein_coding	protein_coding	26.7598	30.1063	25.45	28.39	1	1	-0.0366626	1.76193e-137	0.989906	0.989906	1_to_1	identical gene model		16;16;3;12;12;3;2;3;3;4;4;5;3;5	16;16;3;12;12;3;2;3;3;4;4;5;3;5	14	14	0									0	EFO_0000729	0.59962	0
Blood	ENSG00000139629	GALNT6	ENSG00000139629	CHM13_G0012332	GALNT6	GALNT6	protein_coding	protein_coding	4.80165	5.43352	3.76	4.26	1	1	-0.040493	1.42429e-92	0.987497	0.987486	1_to_1	identical gene model	0.999965	11;12;5;9;2;2;3;4;4;4;5;4;5;5;3;5;3;3;3	11;12;5;9;2;2;3;4;4;4;5;4;5;5;3;5;3;3;3	19	19	0									0	EFO_0004611	0.36161	0
Blood	ENSG00000139631	CSAD	ENSG00000139631	CHM13_G0012422	CSAD	CSAD	protein_coding	protein_coding	41.7645	46.8167	39.485	44.62	1	1	-0.0435602	6.3472e-13	0.986899	0.986884	1_to_1	identical gene model	0.999939	17;14;14;16;12;17;16;7;5;5;6;7;4;6;5;7;5;7;5;2	17;14;14;16;12;17;16;7;5;5;6;7;4;6;5;7;5;7;5;2	20	20	0									0	EFO_0004875	0.16243	0
Blood	ENSG00000139636	LMBR1L	ENSG00000139636	CHM13_G0012239	LMBR1L	LMBR1L	protein_coding	protein_coding	76.4578	85.0749	76.62	85.42	1	1	-0.0350371	4.0607e-127	0.96273	0.962736	1_to_1	identical gene model	0.999554	17;18;11;17;5;8;15;5;4;17;6;4;2;7;5;9;6;7;5;3;5;3;5;2;3;6;5;4;2;3	17;18;11;17;5;8;15;5;4;17;6;4;2;7;5;9;6;7;5;3;5;3;5;2;3;6;5;4;2;3	30	30	0									0	EFO_0004584	0.1425	0
Blood	ENSG00000139637	MYG1	ENSG00000139637	CHM13_G0012432	MYG1	MYG1	protein_coding	protein_coding	18.3019	20.9983	17.89	20.37	1	1	-0.0708465	7.22898e-42	0.9735	0.973056	1_to_1	identical gene model	0.997671	7;6;6;3;2;5;3;4;3;2	7;6;6;3;2;5;3;4;3;2	10	10	0	Variation								0	Orphanet_869	0.33262	0
Blood	ENSG00000139641	ESYT1	ENSG00000139641	CHM13_G0012593	ESYT1	ESYT1	protein_coding	protein_coding	70.9823	79.5195	70.945	79.005	1	1	-0.0376262	2.49224e-139	0.908649	0.908646	1_to_1	identical gene model		6;31;31;4;5;5;7;3;4;2	6;31;31;4;5;5;7;3;4;2	10	10	0									0	EFO_0004784	0.12872	0
Blood	ENSG00000139644	TMBIM6	ENSG00000139644	CHM13_G0012267	TMBIM6	TMBIM6	protein_coding	protein_coding	45.8825	51.7321	44.4	49.25	1	1	-0.0451837	4.26112e-63	0.999081	0.999076	1_to_1	identical gene model		2;4;6;6;7;6;10;5;7;11;6;2;5;11;6;10;7;4;10;9;8;4;5;2;3	2;4;6;6;7;6;10;5;7;11;6;2;5;11;6;10;7;4;10;9;8;4;5;2;3	25	25	0									0	EFO_0004747	0.25915	0
Blood	ENSG00000139645	ANKRD52	ENSG00000139645	CHM13_G0012605	ANKRD52	MSTRG.1311	protein_coding	protein_coding	32.5515	2.23229	32.32	1.57	1	0	9.50159	0	0.0814214	0.999839	1_to_1	transcript_count_diff		28;6;3;4	29;29;28;29;29;29;28;6;3;4	4	10	0									0	EFO_0004980	0.093744	0
Blood	ENSG00000139648	KRT71	ENSG00000139648	CHM13_G0012383	KRT71	KRT71	protein_coding	protein_coding	0.484	0.551	0.47	0.525	0	0			0	0	1_to_1	identical gene model		9	9	1	1	0					1	?Hypotrichosis 13	3	known_molec_cause	0	Orphanet_170	0.48848	0
Blood	ENSG00000139651	ZNF740	ENSG00000139651	CHM13_G0012424	ZNF740	ZNF740	protein_coding	protein_coding	54.7593	61.2606	52.825	59.9	1	1	-0.0370671	4.72472e-141	0.324011	0.324014	1_to_1	identical gene model		5;7;3;2	5;7;3;2	4	4	0									0	EFO_1000044	0.13942	0
Blood	ENSG00000139656	SMIM2	ENSG00000139656	CHM13_G0014745	SMIM2	SMIM2	protein_coding	protein_coding	0.55	0.5875	0.555	0.6	0	0			0.703704	0.666667	1_to_1	identical gene model	0.999611	3;1	3;1	2	2	0									0	EFO_0007788	0.39736	0
Blood	ENSG00000139668	WDFY2	ENSG00000139668	CHM13_G0014909	WDFY2	WDFY2	protein_coding	protein_coding	27.9828	31.3147	27.35	30.43	1	1	-0.0367652	9.77748e-141	0.506992	0.507432	1_to_1	identical gene model	0.999998	2;12;3	2;12;3	3	3	0				High Signal Region					0	EFO_0004833	0.38978	0
Blood	ENSG00000139675	HNRNPA1L2	ENSG00000139675	CHM13_G0014943	HNRNPA1L2	HNRNPA1L2	protein_coding	protein_coding	32.1019	36.0019	30.515	34.21	1	1	-0.0394713	4.90841e-130	0.775783	0.775612	1_to_1	identical gene model		1	1	1	1	0									0	MONDO_0015263	0.092722	0
Blood	ENSG00000139679	LPAR6	ENSG00000139679	CHM13_G0014836	LPAR6	LPAR6	protein_coding	protein_coding	2.4644	2.45284	1.58	1.56	1	1	0.0226673	0.246269	0.999343	0.999401	1_to_1	identical gene model	0.999613	11;2;3;7;2;5;2	11;2;3;7;2;5;2	7	7	0					1	Hypotrichosis 8;Woolly hair, autosomal recessive 1, with or without hypotrichosis	3;3	known_molec_cause;known_molec_cause	0	Orphanet_55654	0.74575	0
Blood	ENSG00000139684	ESD	ENSG00000139684	CHM13_G0014813	ESD	ESD	protein_coding	protein_coding	20.087	22.3428	19.25	21.47	1	1	-0.0385819	1.27442e-137	0.948408	0.948399	1_to_1	identical gene model		10;11;6;9;8	10;11;6;9;8	5	5	0									0	EFO_0008275	0.31846	0
Blood	ENSG00000139687	RB1	ENSG00000139687	CHM13_G0014832	RB1	MSTRG.1576	protein_coding	protein_coding	3.15838	2.21427	2.64	1.785	1	1	2.28618	8.40271e-87	0.979911	0.997281	1_to_1	transcript_count_diff		3;27;27;7;3;2;3;4;3	28;3;27;27;7;3;2;3;4;3	9	10	0					1	Bladder cancer, somatic;Osteosarcoma, somatic;Retinoblastoma;Retinoblastoma, trilateral;Small cell cancer of the lung, somatic	3;3;3;3;3	known_molec_cause;known_molec_cause;known_molec_cause;known_molec_cause;known_molec_cause	1	Orphanet_790	0.86399	1	familial retinoblastoma	yes	yes
Blood	ENSG00000139697	SBNO1	ENSG00000139697	CHM13_G0013904	SBNO1	SBNO1	protein_coding	protein_coding	0.238571	0.266043	0.2	0.23	1	1	-0.0400524	8.99491e-124	0.997862	0.99786	1_to_1	identical gene model	0.998685	32;31;32	32;31;32	3	3	0	GRC Housekeeping								0	EFO_0004612	0.28418	0
Blood	ENSG00000139714	MORN3	ENSG00000139714	CHM13_G0013841	MORN3	MORN3	protein_coding	protein_coding	6.15783	6.74416	5.73	6.17	1	1	0.00601459	0.189089	0.405224	0.412627	1_to_1	exon_length_diff		6;5;6	6;5;6	3	3	0	GRC Housekeeping, Clone Problem								0	EFO_0004584	0.263	0
Blood	ENSG00000139718	SETD1B	ENSG00000139718	CHM13_G0013848	SETD1B	SETD1B	protein_coding	protein_coding	33.4743	37.4022	33.26	37.145	1	1	-0.0263864	9.15284e-15	0.797106	0.798236	1_to_1	exon_length_diff		18;17;17;16	18;17;17;16	4	4	0					1	Intellectual developmental disorder with seizures and language delay	3	known_molec_cause	0	MONDO_0033559	0.629	1			yes
Blood	ENSG00000139719	VPS33A	ENSG00000139719	CHM13_G0013868	VPS33A	VPS33A	protein_coding	protein_coding	17.0943	19.1313	17.12	19.17	1	1	-0.0373655	1.30155e-139	0.892718	0.892702	1_to_1	identical gene model		13;14;14;14;5;3;4;6;5	13;14;14;14;5;3;4;6;5	9	9	0					1	Mucopolysaccharidosis-plus syndrome	3	known_molec_cause	0	MONDO_0100096	0.36958	0
Blood	ENSG00000139722	VPS37B	ENSG00000139722	CHM13_G0013887	VPS37B	VPS37B	protein_coding	protein_coding	155.678	194.393	152.89	195.665	1	1	-0.193285	5.10506e-71	0.328267	0.305366	1_to_1	exon_length_diff		4;4;4;2	4;4;4;2	4	4	0									0	EFO_0000764	0.52614	0
Blood	ENSG00000139725	RHOF	ENSG00000139725	CHM13_G0013844	RHOF	RHOF	protein_coding	protein_coding	20.3652	23.1812	19.56	22.13	1	1	-0.051289	3.63969e-40	0.971801	0.971516	1_to_1	identical gene model	0.999803	5;4;5;4;6;4;4	5;4;5;4;6;4;4	7	7	0									0	EFO_0004584	0.68893	0
Blood	ENSG00000139726	DENR	ENSG00000139726	CHM13_G0013883	DENR	DENR	protein_coding	protein_coding	43.9765	50.3669	40.935	48.06	1	1	-0.080917	5.44704e-111	0.470642	0.492459	1_to_1	exon_length_diff		8;8;4;2	8;8;4;2	4	4	0									0	EFO_0004614	0.14016	0
Blood	ENSG00000139734	DIAPH3	ENSG00000139734	CHM13_G0014998	DIAPH3	DIAPH3	protein_coding	protein_coding	0.335484	0.629091	0.2	0.26	0	0			0.95901	0.986766	1_to_1	transcript_count_diff		28;2;27;26;26;3;27;21;2;16	28;27;28;2;27;26;26;3;27;21;2;16	10	12	0				High Signal Region	1	Auditory neuropathy, autosomal dominant 1	3	known_molec_cause	0	MONDO_0019587	0.48773	0
Blood	ENSG00000139737	SLAIN1	ENSG00000139737	CHM13_G0015167	SLAIN1	SLAIN1	protein_coding	protein_coding	3.1453	3.52182	2.73	3.085	1	1	-0.0254561	3.26329e-10	0.984098	0.984222	1_to_1	exon_count_diff		7;4;8;5;5;7;3;6;6;6;3;5;4;3;4;6	9;4;10;5;5;7;3;6;6;6;3;5;4;3;4;6	16	16	0									0	EFO_0004340	0.40902	0
Blood	ENSG00000139746	RBM26	ENSG00000139746	CHM13_G0015190	RBM26	RBM26	protein_coding	protein_coding	31.3498	34.2626	26.435	27.715	1	1	0.0233811	0.089599	0.856024	0.881134	1_to_1	transcript_count_diff		5;21;22;22;21;2;3	5;21;22;22;21;21;2;3	7	8	0									0	EFO_0005423	0.24059	0
Blood	ENSG00000139767	SRRM4	ENSG00000139767	CHM13_G0013746	SRRM4	SRRM4	protein_coding	protein_coding	0.538333	0.601667	0.415	0.49	0	0			0.1	0.1	1_to_1	exon_length_diff		13;2;5;3;7;5;4	13;2;5;3;7;5;4	7	7	0									0	EFO_0004760	0.33078	0
Blood	ENSG00000139780	METTL21C	ENSG00000139780	CHM13_G0015454	METTL21C	METTL21C	protein_coding	protein_coding	0.47375	0.52875	0.425	0.475	0	0			0	0	1_to_1	identical gene model	0.996024	4	4	1	1	0	Variation								0	EFO_0005192	0.14842	0
Blood	ENSG00000139793	MBNL2	ENSG00000139793	CHM13_G0015354	MBNL2	MBNL2	protein_coding	protein_coding	1.97507	0.309155	1.295	0.21	1	0	0.541753	1.2891e-15	0.997928	0.999375	1_to_1	transcript_count_diff		7;7;8;9;11;4	7;7;6;7;8;9;11;4	6	8	0									0	EFO_0004875	0.46915	0
Blood	ENSG00000139797	RNF113B	ENSG00000139797	CHM13_G0015369	RNF113B	RNF113B	protein_coding	protein_coding	0.3	0.34	0.3	0.34	0	0			0	0	1_to_1	identical gene model	0.99893	2	2	1	1	0									0	EFO_0001645	0.13135	0
Blood	ENSG00000139800	ZIC5	ENSG00000139800	CHM13_G0015415	ZIC5	ZIC5	protein_coding	protein_coding	0.28	0.26	0.16	0.18	0	0			0	0	1_to_1	exon_length_diff		2	2	1	1	0									0	EFO_0009270	0.36658	0
Blood	ENSG00000139826	ABHD13	ENSG00000139826	CHM13_G0015506	ABHD13	ABHD13	protein_coding	protein_coding	20.7526	23.0595	18.88	21.11	1	1	-0.0378029	8.42893e-133	0	0	1_to_1	identical gene model	0.999901	2	2	1	1	0									0	EFO_0005091	0.19378	0
Blood	ENSG00000139832	RAB20	ENSG00000139832	CHM13_G0015538	RAB20	RAB20	protein_coding	protein_coding	52.1151	58.6379	48.455	54.875	1	1	-0.039804	9.51808e-100	0	0	1_to_1	identical gene model	0.999735	2	2	1	1	0									0	EFO_0007822	0.32344	0
Blood	ENSG00000139835	GRTP1	ENSG00000139835	CHM13_G0015597	GRTP1	GRTP1	protein_coding	protein_coding	1.26479	1.42101	0.9	1.02	1	1	-0.03885	3.38712e-137	0.890795	0.890795	1_to_1	identical gene model		8;6;7;5;3	8;6;7;5;3	5	5	0									0	EFO_0004584	0.43369	0
Blood	ENSG00000139842	CUL4A	ENSG00000139842	CHM13_G0015593	CUL4A	MSTRG.1630	protein_coding	protein_coding	8.05529	8.15426	6.79	6.795	1	1	0.0440398	0.00213202	0.995555	0.996879	1_to_1	transcript_count_diff		20;20;20;20;6;20;4;3;5;7;6;5	20;20;20;20;20;20;6;20;4;3;5;7;6;5	12	14	0									0	EFO_0001378	0.60798	0
Blood	ENSG00000139865	TTC6	ENSG00000139865	CHM13_G0016305	TTC6	TTC6	protein_coding	protein_coding	0.38	0.4	0.38	0.4	0	0			0.75	0.75	1_to_1	identical gene model	0.999299	3;19;31;13;12;14;15;3;3;2	3;19;31;13;12;14;15;3;3;2	10	10	0				High Signal Region					0	MONDO_0005271	0.38284	0
Blood	ENSG00000139874	SSTR1	ENSG00000139874	CHM13_G0016312	SSTR1	SSTR1	protein_coding	protein_coding	0.19	0.24	0.14	0.22	0	0			0	0.846154	1_to_1	transcript_count_diff		3	3;3	1	2	0									0	EFO_1001485	0.60366	0
Blood	ENSG00000139880	CDH24	ENSG00000139880	CHM13_G0016004	CDH24	CDH24	protein_coding	protein_coding	0.509925	0.566045	0.41	0.455	1	1	-0.0382595	4.81548e-133	0.989458	0.989458	1_to_1	identical gene model		14;13;6;5;12;11	14;13;6;5;12;11	6	6	0			High Signal Region						0	EFO_0000304	0.25723	0
Blood	ENSG00000139890	REM2	ENSG00000139890	CHM13_G0015989	REM2	REM2	protein_coding	protein_coding	68.0721	76.0595	61.465	69.87	1	1	-0.0368105	1.97072e-137	0.27079	0.270757	1_to_1	identical gene model		5;3	5;3	2	2	0									0	EFO_0004833	0.068844	0
Blood	ENSG00000139899	CBLN3	ENSG00000139899	CHM13_G0016100	CBLN3	CBLN3	protein_coding	protein_coding	7.73996	8.70303	6.975	7.82	1	1	-0.0461133	8.99118e-80	0.319962	0.318797	1_to_1	identical gene model	0.999488	3;3	3;3	2	2	0									0	EFO_0008111	0.23587	0
Blood	ENSG00000139908	TSSK4	ENSG00000139908	CHM13_G0016077	TSSK4	TSSK4	protein_coding	protein_coding	10.4211	11.7112	9.85	11.2	1	1	-0.0374669	2.92005e-131	0.606319	0.606319	1_to_1	identical gene model		4;3;4;4;2;3;2	4;3;4;4;2;3;2	7	7	0	Variation								0	Orphanet_276234	0.096558	0
Blood	ENSG00000139910	NOVA1	ENSG00000139910	CHM13_G0016121	NOVA1	NOVA1	protein_coding	protein_coding	0.627857	0.697143	0.505	0.545	0	0			0.833162	0.833162	1_to_1	exon_length_diff		5;6;4;5;4;4;4;5;5;4;3;3;2	5;6;4;5;4;4;4;5;5;4;3;3;2	13	13	0									0	EFO_0004784	0.46365	0
Blood	ENSG00000139914	FITM1	ENSG00000139914	CHM13_G0016059	FITM1	FITM1	protein_coding	protein_coding	3.00085	3.36251	2.585	2.92	1	1	-0.0450709	1.13907e-09	0.79448	0.794464	1_to_1	identical gene model	0.999625	2;1	2;1	2	2	0	Variation								0	EFO_0000182	0.056176	0
Blood	ENSG00000139915	MDGA2	ENSG00000139915	CHM13_G0016396	MDGA2	MDGA2	protein_coding	protein_coding	1.0425	0.9	0.845	0.59	0	0			0.711111	0.711111	1_to_1	exon_length_diff		16;17;17;14;3;4;4;9;3;5	16;17;17;14;3;4;4;9;3;5	10	10	0			High Signal Region	High Signal Region					0	EFO_0004875	0.38763	0
Blood	ENSG00000139921	TMX1	ENSG00000139921	CHM13_G0016482	TMX1	TMX1	protein_coding	protein_coding	14.7632	16.4475	13.37	15.14	1	1	-0.0435059	2.37439e-100	0.774341	0.778241	1_to_1	exon_length_diff		3;8;8	3;8;8	3	3	0									0	EFO_0003959;HP_0000175	0.23967	0
Blood	ENSG00000139926	FRMD6	ENSG00000139926	CHM13_G0016491	FRMD6	FRMD6	protein_coding	protein_coding	0.982778	1.25467	0.895	1.07	0	0			0.990348	0.997173	1_to_1	transcript_count_diff		4;15;3;3;3;3;14;14;3;5;12;3;4;5;3;5;5;4	4;15;3;3;3;3;14;14;14;14;3;5;12;3;4;5;3;5;5;4	18	20	0		Error_Kmer							0	EFO_0003959;HP_0000175	0.34283	0
Blood	ENSG00000139946	PELI2	ENSG00000139946	CHM13_G0016584	PELI2	PELI2	protein_coding	protein_coding	32.5246	37.0315	31.85	36.145	1	1	-0.054215	1.86305e-95	0.12133	0.120356	1_to_1	exon_length_diff		5;6;5	5;6;5	3	3	0									0	EFO_0004875	0.3687	0
Blood	ENSG00000139970	RTN1	ENSG00000139970	CHM13_G0016649	RTN1	RTN1	protein_coding	protein_coding	6.25402	7.03134	5.245	5.955	1	1	-0.0363401	3.9264e-104	0.975891	0.976033	1_to_1	identical gene model	0.999771	4;7;8;9;7;6;10;6;2	4;7;8;9;7;6;10;6;2	9	9	0	Path Problem								0	EFO_0003761	0.40296	0
Blood	ENSG00000139971	ARMH4	ENSG00000139971	CHM13_G0016615	ARMH4	ARMH4	protein_coding	protein_coding	0.911818	0.9048	0.925	0.85	0	0			0.977584	0.977584	1_to_1	identical gene model	0.999898	2;8;4;5;2;3	2;8;4;5;2;3	6	6	0				High Signal Region					0	EFO_0004528	0.41883	0
Blood	ENSG00000139973	SYT16	ENSG00000139973	CHM13_G0016695	SYT16	SYT16	protein_coding	protein_coding	1.03667	1.031	0.37	0.37	0	0			0.0822619	0.0827381	1_to_1	exon_length_diff		2;3;4;3;6;7;4	2;3;4;3;6;7;4	7	7	0				High Signal Region					0	EFO_0004340	0.39123	0
Blood	ENSG00000139974	SLC38A6	ENSG00000139974	CHM13_G0016681	SLC38A6	SLC38A6	protein_coding	protein_coding	3.3362	3.69953	2.75	3.13	1	1	-0.0396482	1.20392e-06	0.938168	0.938328	1_to_1	exon_count_diff		17;20;4;4;16;21;17;18;17;10;6;3;8;9;5;2;7;7;2;2	17;20;4;4;16;21;17;18;17;10;6;3;8;9;5;2;7;7;1;2	20	20	0				High Signal Region					0	EFO_0007845	0.1491	0
Blood	ENSG00000139977	NAA30	ENSG00000139977	CHM13_G0016608	NAA30	NAA30	protein_coding	protein_coding	4.11507	4.93168	3.88	4.665	1	1	-0.132075	4.13046e-35	0.764157	0.75211	1_to_1	exon_length_diff		4;5;3;4	4;5;3;4	4	4	0									0	EFO_0005090	0.29947	0
Blood	ENSG00000139985	ADAM21	ENSG00000139985	CHM13_G0016873	ADAM21	ADAM21	protein_coding	protein_coding	0.407545	0.451579	0.24	0.255	1	1	-0.0487902	0.0229948	0.0594017	0.0569444	1_to_1	identical gene model	0.999335	2	2	1	1	0									0	EFO_0000571;EFO_0000389	0.25152	0
Blood	ENSG00000139988	RDH12	ENSG00000139988	CHM13_G0016810	RDH12	RDH12	protein_coding	protein_coding	0.862	0.94	1.08	1.23	0	0			0.989949	0.989949	1_to_1	identical gene model	0.99982	9;2;8;2	9;2;8;2	4	4	0					1	Leber congenital amaurosis 13	3	known_molec_cause	1	MONDO_0018998	0.82533	0
Blood	ENSG00000139990	DCAF5	ENSG00000139990	CHM13_G0016839	DCAF5	DCAF5	protein_coding	protein_coding	5.72633	6.38819	5.11	5.77	1	1	-0.0376165	4.63908e-130	0.990473	0.990454	1_to_1	exon_length_diff		9;9;9;9;5;7;7;6;4	9;9;9;9;5;7;7;6;4	9	9	0									0	EFO_0004584	0.3816	0
Blood	ENSG00000139998	RAB15	ENSG00000139998	CHM13_G0016755	RAB15	RAB15	protein_coding	protein_coding	0.484237	0.533152	0.32	0.35	1	1	-0.0325782	4.89948e-07	0.997189	0.997198	1_to_1	identical gene model		7;7;8;8;7;9;7;7;7;2	7;7;8;8;7;9;7;7;7;2	10	10	0									0	EFO_0004343	0.2744	0
Blood	ENSG00000140006	WDR89	ENSG00000140006	CHM13_G0016715	WDR89	WDR89	protein_coding	protein_coding	0.603871	0.664839	0.46	0.51	0	0			0.999576	0.999576	1_to_1	identical gene model		2;1;3;4	2;1;3;4	4	4	0									0	Orphanet_94088	0.056407	0
Blood	ENSG00000140009	ESR2	ENSG00000140009	CHM13_G0016730	ESR2	ESR2	protein_coding	protein_coding	1.64143	1.84297	1.51	1.73	1	1	-0.0377462	2.1756e-135	0.447004	0.447004	1_to_1	identical gene model	0.999994	9;14;9;9;8;7;8;7;6;7;6;9;3	9;14;9;9;8;7;8;7;6;7;6;9;3	13	13	0					1	?Ovarian dysgenesis 8	3	known_molec_cause	0	MONDO_0005090	0.67916	0
Blood	ENSG00000140015	KCNH5	ENSG00000140015	CHM13_G0016704	KCNH5	KCNH5	protein_coding	protein_coding	0.376667	0.43	0.26	0.27	0	0			0.0666667	0.0666667	1_to_1	exon_length_diff		11;10;11;7	11;10;11;7	4	4	0									0	MONDO_0005301	0.58327	0
Blood	ENSG00000140022	STON2	ENSG00000140022	CHM13_G0017127	STON2	STON2	protein_coding	protein_coding	0.83434	0.934364	0.61	0.7	1	1	-0.0388414	1.15093e-136	0.940584	0.940514	1_to_1	identical gene model	0.998911	8;9;6;3;2;6;3;3;4	8;9;6;3;2;6;3;3;4	9	9	0									0	EFO_0004309	0.50501	0
Blood	ENSG00000140025	EFCAB11	ENSG00000140025	CHM13_G0017215	EFCAB11	EFCAB11	protein_coding	protein_coding	1.00721	1.0932	0.65	0.72	1	1	-0.0675873	0.00217059	0.956717	0.952618	1_to_1	exon_length_diff		6;6;6;6;5;2;9;6;3;6;6;4;3	6;6;6;6;5;2;9;6;3;6;6;4;3	13	13	0									0	HP_0011141	0.18273	0
Blood	ENSG00000140030	GPR65	ENSG00000140030	CHM13_G0017179	GPR65	GPR65	protein_coding	protein_coding	50.2324	55.9086	45.42	51.84	1	1	-0.0378317	3.66849e-134	0.00218851	0.00218868	1_to_1	identical gene model		2	2	1	1	0									0	EFO_0000384	0.42753	0
Blood	ENSG00000140043	PTGR2	ENSG00000140043	CHM13_G0016957	PTGR2	PTGR2	protein_coding	protein_coding	1.35474	1.61246	1.16	1.315	1	1	-0.121835	9.216e-07	0.86766	0.861463	1_to_1	exon_length_diff		10;10;5;4;10;7;8	10;10;5;4;10;7;8	7	7	0									0	EFO_0004344	0.20078	0
Blood	ENSG00000140044	JDP2	ENSG00000140044	CHM13_G0017020	JDP2	JDP2	protein_coding	protein_coding	5.04524	5.60923	4.33	4.94	1	1	-0.0382367	1.55574e-134	0.992678	0.992678	1_to_1	identical gene model		4;3;4;4;3;4;4;4	4;3;4;4;3;4;4;4	8	8	0									0	EFO_0004193	0.39263	0
Blood	ENSG00000140057	AK7	ENSG00000140057	CHM13_G0017369	AK7	AK7	protein_coding	protein_coding	0.458039	0.507692	0.33	0.36	1	1	-0.0384203	1.49899e-135	0.221466	0.221466	1_to_1	exon_length_diff		18;2;3;5;3	18;2;3;5;3	5	5	0					1	?Spermatogenic failure 27	3	known_molec_cause	0	Orphanet_276234	0.49841	0
Blood	ENSG00000140067	FAM181A	ENSG00000140067	CHM13_G0017296	FAM181A	FAM181A	protein_coding	protein_coding					0	0			1	1	1_to_1	identical gene model		2;3;2;2;2	2;3;2;2;2	5	5	0									0	EFO_0004713	0.26173	0
Blood	ENSG00000140090	SLC24A4	ENSG00000140090	CHM13_G0017269	SLC24A4	SLC24A4	protein_coding	protein_coding	17.6008	19.7808	17.045	19.05	1	1	-0.0409898	7.39721e-91	0.786809	0.786508	1_to_1	exon_length_diff		17;17;18;18;5;15;11;7;7	17;17;18;18;5;15;11;7;7	9	9	0					1	Amelogenesis imperfecta, type IIA5;[Skin/hair/eye pigmentation 6, blond/brown hair];[Skin/hair/eye pigmentation 6, blue/green eyes]	3;3;3	known_molec_cause;known_molec_cause;known_molec_cause	0	Orphanet_88661	0.67141	0
Blood	ENSG00000140092	FBLN5	ENSG00000140092	CHM13_G0017260	FBLN5	FBLN5	protein_coding	protein_coding	3.48269	3.88953	2.97	3.34	1	1	-0.0380814	3.72609e-135	0.920362	0.920362	1_to_1	identical gene model	0.999933	2;12;11;11;3;6;6;5;4	2;12;11;11;3;6;6;5;4	9	9	0					1	?Cutis laxa, autosomal dominant 2;Charcot-Marie-Tooth disease, demyelinating, type 1H;Cutis laxa, autosomal recessive, type IA;Macular degeneration, age-related, 3;Neuropathy, hereditary, with or without age-related macular degeneration	3;3;3;3;3	known_molec_cause;known_molec_cause;known_molec_cause;known_molec_cause;known_molec_cause	0	MONDO_0017237	0.73494	0
Blood	ENSG00000140093	SERPINA10	ENSG00000140093	CHM13_G0017307	SERPINA10	SERPINA10	protein_coding	protein_coding	0.239149	0.238511	0.2	0.17	0	0			0.324613	0.419668	1_to_1	identical gene model	0.999604	5;5;5;4	5;5;5;4	4	4	0	Variation								0	EFO_0007937	0.2586	0
Blood	ENSG00000140104	CLBA1	ENSG00000140104	CHM13_G0017698	CLBA1	CLBA1	protein_coding	protein_coding	1.87899	2.10429	1.79	2	1	1	-0.0404923	7.05401e-61	0.848887	0.8486	1_to_1	identical gene model	0.99965	5;5;3;6;5;5;4;3;3	5;5;3;6;5;5;4;3;3	9	9	0									0	EFO_0004760	0.06151	0
Blood	ENSG00000140105	WARS1	ENSG00000140105	CHM13_G0017438	WARS1	WARS1	protein_coding	protein_coding	27.3909	31.707	23.06	26.9	1	1	-0.0685402	1.74703e-54	0.997529	0.997482	1_to_1	exon_length_diff		11;10;11;10;12;11;6;2;3;6;7;5;7;7;5;5;5;4;4;6;4;6;6;4;5;4;5;5;3;4;4;4;4;5;5;5;4;4;4;4;2;3;4;3	11;10;11;10;12;11;6;2;3;6;7;5;7;7;5;5;5;4;4;6;4;6;6;4;5;4;5;5;3;4;4;4;4;5;5;5;4;4;4;4;2;3;4;3	44	44	0					1	Neuronopathy, distal hereditary motor, type IX	3	known_molec_cause	0	Orphanet_140465	0.55763	0
Blood	ENSG00000140107	SLC25A47	ENSG00000140107	CHM13_G0017437	SLC25A47	SLC25A47	protein_coding	protein_coding	0.246154	0.285714	0.23	0.25	0	0			0.675	0.66	1_to_1	identical gene model	0.998578	6;6	6;6	2	2	0									0	EFO_0004696	0.37853	0
Blood	ENSG00000140153	WDR20	ENSG00000140153	CHM13_G0017595	WDR20	WDR20	protein_coding	protein_coding	5.89817	6.60651	5.49	6.185	1	1	-0.0370087	5.25994e-137	0.982181	0.982181	1_to_1	identical gene model	0.999762	3;4;5;4;4;3;2;3;3;3;4;3;2;4;3;3;3;4;3;2	3;4;5;4;4;3;2;3;3;3;4;3;2;4;3;3;3;4;3;2	20	20	0									0	EFO_0005192	0.32217	0
Blood	ENSG00000140157	NIPA2	ENSG00000140157	CHM13_G0018044	NIPA2	NIPA2	protein_coding	protein_coding	5.02303	5.64489	4.43	4.925	1	1	-0.0377603	1.21331e-134	0.996412	0.996413	1_to_1	exon_length_diff		4;7;6;7;8;4;3;7;7;6;6;4;5;4;5;3	4;7;6;7;8;4;3;7;7;6;6;4;5;4;5;3	16	16	0	GRC Housekeeping, Path Problem, Gap								0	EFO_0009270	0.10412	0
Blood	ENSG00000140199	SLC12A6	ENSG00000140199	CHM13_G0018391	SLC12A6	SLC12A6	protein_coding	protein_coding	22.0698	24.1383	21.41	23.555	1	1	0.484596	1.65871e-49	0.996981	0.99826	1_to_1	transcript_count_diff		26;25;26;26;24;26;26;25;25;24;25;26;26;2;2;3;4;16;5;4;4	26;25;26;26;26;26;24;26;26;25;25;24;25;26;26;2;2;3;4;16;5;4;4	21	23	0	Variation				1	Agenesis of the corpus callosum with peripheral neuropathy	3	known_molec_cause	0	MONDO_0000902	0.67975	0
Blood	ENSG00000140254	DUOXA1	ENSG00000140254	CHM13_G0018712	DUOXA1	DUOXA1	protein_coding	protein_coding	0.852083	0.529524	0.52	0.18	0	0			0.747661	0.787489	1_to_1	identical gene model	0.999601	10;11;6;11;7;6;9;6;6;5;6;6;2;2	10;11;6;11;7;6;9;6;6;5;6;6;2;2	14	14	0									0	EFO_0007010	0.1333	0
Blood	ENSG00000140259	MFAP1	ENSG00000140259	CHM13_G0018671	MFAP1	MFAP1	protein_coding	protein_coding	64.2042	71.8671	64.89	71.8	1	1	-0.0370562	4.28378e-139	0.375603	0.375595	1_to_1	identical gene model	0.999647	9;3	9;3	2	2	0									0	EFO_0000571	0.20908	0
Blood	ENSG00000140262	TCF12	ENSG00000140262	CHM13_G0018952	TCF12	TCF12	protein_coding	protein_coding	4.75568	4.96771	3.515	3.595	1	1	-0.240645	1.2906e-06	0.998599	0.998558	1_to_1	transcript_count_diff		21;20;21;6;20;6;20;7;4;2;9;4;5;6;7;14;12;13;8;5;9;7;4;5;3;2;2;2	21;20;21;6;20;6;20;20;7;4;2;9;4;5;6;7;14;12;13;8;5;9;7;4;5;3;2;2;2	28	29	0					1	Craniosynostosis 3;Craniosynostosis, Adelaide type;Hypogonadotropic hypogonadism 26 with or without anosmia	3;2;3	known_molec_cause;linakge_mapping;known_molec_cause	0	MONDO_0014128	0.78211	1			yes
Blood	ENSG00000140263	SORD	ENSG00000140263	CHM13_G0018706	SORD	SORD	protein_coding	protein_coding	5.65743	6.54381	4.87	5.825	1	1	-0.0932947	5.16336e-06	0.969792	0.968852	1_to_1	exon_length_diff		2;9;7;9;9;7;8;9;2;3;3;2	2;9;7;9;9;7;8;9;2;3;3;2	12	12	0					1	Sorbitol dehydrogenase deficiency with peripheral neuropathy	3	known_molec_cause	0	MONDO_0030055	0.61223	0
Blood	ENSG00000140264	SERF2	ENSG00000140264	CHM13_G0018667	SERF2	SERF2	protein_coding	protein_coding	227.012	253.414	220.985	244.565	1	1	-0.0379642	1.53788e-136	0.97713	0.977131	1_to_1	exon_length_diff		2;5;3;3;3;4;3;2;4;3;3;6;7;3;3;2;3;2	2;5;3;3;3;4;3;2;4;3;3;6;7;3;3;2;3;2	18	18	0									0	EFO_0007629	0.063087	0
Blood	ENSG00000140265	ZSCAN29	ENSG00000140265	CHM13_G0018644	ZSCAN29	ZSCAN29	protein_coding	protein_coding	16.782	18.6908	15.93	17.935	1	1	-0.0369923	6.9497e-138	0.737602	0.739825	1_to_1	exon_count_diff		5;6;5;5;3;4;2;2	5;5;5;5;3;4;2;2	8	8	0									0	EFO_0007991	0.1919	0
Blood	ENSG00000140274	DUOXA2	ENSG00000140274	CHM13_G0018711	DUOXA2	DUOXA2	protein_coding	protein_coding	0.355	0.385	0.32	0.355	0	0			0.833333	0.833333	1_to_1	identical gene model	0.999174	6;5;6	6;5;6	3	3	0					1	Thyroid dyshormonogenesis 5	3	known_molec_cause	0	Orphanet_95716	0.66253	0
Blood	ENSG00000140279	DUOX2	ENSG00000140279	CHM13_G0018710	DUOX2	DUOX2	protein_coding	protein_coding	0.287143	0.29875	0.12	0.13	0	0			0.908816	0.914998	1_to_1	identical gene model	0.99767	34;34;17;2;2	34;34;17;2;2	5	5	0					1	Thyroid dyshormonogenesis 6	3	known_molec_cause	0	Orphanet_95716	0.76994	0
Blood	ENSG00000140280	LYSMD2	ENSG00000140280	CHM13_G0018858	LYSMD2	LYSMD2	protein_coding	protein_coding	52.6025	59.4201	42.44	46.68	1	1	-0.0361962	4.1692e-134	0.87209	0.872093	1_to_1	identical gene model		3;3;3;3	3;3;3;3	4	4	0									0	EFO_0010701	0.18625	0
Blood	ENSG00000140284	SLC27A2	ENSG00000140284	CHM13_G0018814	SLC27A2	SLC27A2	protein_coding	protein_coding	0.550275	0.616209	0.415	0.47	1	1	-0.0390419	1.29167e-132	0.938303	0.93831	1_to_1	identical gene model	0.999954	10;9;11;3	10;9;11;3	4	4	0									0	EFO_0005664	0.26774	0
Blood	ENSG00000140285	FGF7	ENSG00000140285	CHM13_G0018808	FGF7	FGF7	protein_coding	protein_coding	0.292222	0.295455	0.225	0.22	0	0			0.321539	0.313342	1_to_1	identical gene model	0.999951	2;4;4;4;3	2;4;4;4;3	5	5	0									0	EFO_0000311	0.5951	0
Blood	ENSG00000140287	HDC	ENSG00000140287	CHM13_G0018816	HDC	HDC	protein_coding	protein_coding	7.24447	8.13612	5.71	6.59	1	1	-0.0373304	5.13749e-137	0.945353	0.945356	1_to_1	identical gene model		12;5;11;5;5;6;4	12;5;11;5;5;6;4	7	7	0					1	{Gilles de la Tourette syndrome, susceptibility to}	3	known_molec_cause	0	EFO_0004895	0.38012	0
Blood	ENSG00000140297	GCNT3	ENSG00000140297	CHM13_G0019022	GCNT3	GCNT3	protein_coding	protein_coding	0.703889	0.694762	0.4	0.24	0	0			0.760942	0.760942	1_to_1	exon_length_diff		6;5;5;3;5;3;3;2;2;2	6;5;5;3;5;3;3;2;2;2	10	10	0									0	EFO_0004696	0.2736	0
Blood	ENSG00000140299	BNIP2	ENSG00000140299	CHM13_G0019025	BNIP2	BNIP2	protein_coding	protein_coding	16.515	18.4493	14.97	16.695	1	1	-0.0394356	1.48473e-78	0.99237	0.992412	1_to_1	exon_length_diff		10;10;10;4;7;10;2;7;3;5;6;4;4	10;10;10;4;7;10;2;7;3;5;6;4;4	13	13	0									0	EFO_0004696	0.27629	0
Blood	ENSG00000140307	GTF2A2	ENSG00000140307	CHM13_G0019023	GTF2A2	GTF2A2	protein_coding	protein_coding	14.0079	15.6759	13.08	14.91	1	1	-0.0350304	2.87423e-05	0.961348	0.961394	1_to_1	exon_length_diff		5;3;4;6;5;4;3;4;2;3	5;3;4;6;5;4;3;4;2;3	10	10	0									0	EFO_0000764	0.57838	0
Blood	ENSG00000140319	SRP14	ENSG00000140319	CHM13_G0018494	SRP14	SRP14	protein_coding	protein_coding	42.6088	48.1007	39.54	43.95	1	1	-0.0493622	1.07174e-58	0.957164	0.95741	1_to_1	identical gene model	0.99728	5;6;4;4;4;5;4;3	5;6;4;4;4;5;4;3	8	8	0									0	EFO_0004735	0.33421	0
Blood	ENSG00000140320	BAHD1	ENSG00000140320	CHM13_G0018523	BAHD1	BAHD1	protein_coding	protein_coding	14.5271	16.2527	13.98	15.71	1	1	-0.0362431	1.2784e-138	0.969602	0.969566	1_to_1	identical gene model	0.999829	7;7;6;2	7;7;6;2	4	4	0	Variation								0	EFO_0004530	0.20089	0
Blood	ENSG00000140323	DISP2	ENSG00000140323	CHM13_G0018519	DISP2	DISP2	protein_coding	protein_coding	2.10854	2.31438	0.47	0.52	1	1	-0.0409255	1.98337e-20	0.0656845	0.0645477	1_to_1	exon_count_diff		8;2;2;2	9;2;2;2	4	4	0	Variation								0	EFO_0007788	0.26944	0
Blood	ENSG00000140326	CDAN1	ENSG00000140326	CHM13_G0018619	CDAN1	CDAN1	protein_coding	protein_coding	6.33486	7.12885	5.27	5.95	1	1	-0.0370927	9.08433e-137	0.927724	0.927726	1_to_1	identical gene model		28;15;1;25;2;2	28;15;1;25;2;2	6	6	0					1	Dyserythropoietic anemia, congenital, type Ia	3	known_molec_cause	0	Orphanet_98869	0.78351	0
Blood	ENSG00000140332	TLE3	ENSG00000140332	CHM13_G0019265	TLE3	TLE3	protein_coding	protein_coding	19.6386	22.6721	18.98	22.135	1	1	-0.140432	1.50351e-30	0.994459	0.994453	1_to_1	transcript_count_diff		20;20;19;20;20;20;3;20;18;20;19;19;20;2;20;19;18;9;20;20;3;2;5;3;2	20;20;19;21;20;20;20;3;20;18;20;19;19;20;2;20;19;18;9;20;20;3;2;5;3;2	25	26	0									0	EFO_0004339	0.48523	0
Blood	ENSG00000140350	ANP32A	ENSG00000140350	CHM13_G0019237	ANP32A	ANP32A	protein_coding	protein_coding	55.7908	63.0899	55.765	62.88	1	1	-0.0387447	9.92492e-138	0.948286	0.948214	1_to_1	identical gene model	0.999777	7;7;2;7;7;5;2;3;3;3;2	7;7;2;7;7;5;2;3;3;3;2	11	11	0									0	EFO_0009931	0.25259	0
Blood	ENSG00000140365	COMMD4	ENSG00000140365	CHM13_G0019424	COMMD4	COMMD4	protein_coding	protein_coding	8.67793	9.68796	8.2	9.06	1	1	-0.039473	3.37518e-73	0.987118	0.98711	1_to_1	exon_length_diff		6;2;7;8;7;4;7;8;1;3;5;3;9;4;3;2;5;6;7;3;4;3;6;4;2	6;2;7;8;7;4;7;8;1;3;5;3;9;4;3;2;5;6;7;3;4;3;6;4;2	25	25	0									0	EFO_0004531	0.12412	0
Blood	ENSG00000140367	UBE2Q2	ENSG00000140367	CHM13_G0019457	UBE2Q2	UBE2Q2	protein_coding	protein_coding	3.02832	3.421	2.69	3.04	1	1	-0.0420708	1.90947e-56	0.980647	0.981121	1_to_1	exon_length_diff		12;13;5;13;3;8;5;6	12;13;5;13;3;8;5;6	8	8	0									0	EFO_0004518	0.4117	0
Blood	ENSG00000140368	PSTPIP1	ENSG00000140368	CHM13_G0019478	PSTPIP1	PSTPIP1	protein_coding	protein_coding	100.211	129.685	97.4	123.465	1	1	-0.0652508	4.71741e-59	0.975003	0.974586	1_to_1	exon_length_diff		7;16;16;15;4;15;10;5;11;9;9;14;7;10;5;10;4;2	7;16;16;15;4;15;10;5;11;9;9;14;7;10;5;10;4;2	18	18	0		Low_Qual			1	Pyogenic sterile arthritis, pyoderma gangrenosum, and acne	3	known_molec_cause	0	Orphanet_69126	0.76511	0
Blood	ENSG00000140374	ETFA	ENSG00000140374	CHM13_G0019464	ETFA	ETFA	protein_coding	protein_coding	20.7481	24.6754	19.99	23.62	1	1	-0.0873513	1.51582e-62	0.98395	0.983458	1_to_1	exon_count_diff		12;11;3;11;4;2;10;9;10;11;10;10;11;5;2;6;8;10;6;4	12;11;3;11;4;2;10;9;10;11;10;11;11;5;2;6;8;10;6;4	20	20	0					1	Glutaric acidemia IIA	3	known_molec_cause	0	Orphanet_26791	0.77367	0
Blood	ENSG00000140379	BCL2A1	ENSG00000140379	CHM13_G0019569	BCL2A1	BCL2A1	protein_coding	protein_coding	50.5457	54.967	32.49	35.22	1	1	-0.0350271	7.95162e-46	0.818845	0.818165	1_to_1	identical gene model	0.996828	2;3	2;3	2	2	0									0	EFO_0005091	0.4478	0
Blood	ENSG00000140382	HMG20A	ENSG00000140382	CHM13_G0019486	HMG20A	HMG20A	protein_coding	protein_coding	12.0748	13.4802	10.69	12.11	1	1	-0.0373684	1.13877e-138	0.963507	0.963517	1_to_1	identical gene model	0.999973	4;11;4;10;5;4;3;5;5;3;2;1	4;11;4;10;5;4;3;5;5;3;2;1	12	12	0									0	MONDO_0005148	0.37105	0
Blood	ENSG00000140386	SCAPER	ENSG00000140386	CHM13_G0019471	SCAPER	SCAPER	protein_coding	protein_coding	1.42718	1.5757	1.15	1.275	1	1	-0.0515656	6.56885e-14	0.982393	0.982235	1_to_1	exon_length_diff		32;32;31;2;4;27;2;3;5;7;4;5;19;21;18;4;4;4;3;6;7;6;6	32;32;31;2;4;27;2;3;5;7;4;5;19;21;18;4;4;4;3;6;7;6;6	23	23	0					1	Intellectual developmental disorder and retinitis pigmentosa	3	known_molec_cause	0	MONDO_0032594	0.68503	0
Blood	ENSG00000140391	TSPAN3	ENSG00000140391	CHM13_G0019479	TSPAN3	TSPAN3	protein_coding	protein_coding	13.7442	15.4502	12.42	13.83	1	1	-0.0388379	5.72883e-137	0.926794	0.926787	1_to_1	identical gene model	0.997869	7;6;6;4;7;5;7;4;2;2	7;6;6;4;7;5;7;4;2;2	10	10	0		Low_Qual							0	EFO_0004713	0.35326	0
Blood	ENSG00000140395	SKIC8	ENSG00000140395	CHM13_G0019512	WDR61	WDR61	protein_coding	protein_coding	6.54325	7.31836	6.35	6.925	1	1	-0.0384618	1.12079e-118	0.970014	0.969987	1_to_1	exon_length_diff		4;7;11;11;2;3;1;9;11;8;9;5;5;4;3;2	4;7;11;11;2;3;1;9;11;8;9;5;5;4;3;2	16	16	0									0	EFO_0005192	0.28694	0
Blood	ENSG00000140396	NCOA2	ENSG00000140396	CHM13_G0054011	NCOA2	MSTRG.5441	protein_coding	protein_coding	25.5727	3.42575	24.71	2.465	1	1	5.50115	4.01329e-260	0.663769	0.993252	1_to_1	transcript_count_diff		23;21;11;3;2;2	23;23;21;11;3;2;2	6	7	0									0	EFO_0004533	0.42375	1			yes
Blood	ENSG00000140398	NEIL1	ENSG00000140398	CHM13_G0019426	NEIL1	NEIL1	protein_coding	protein_coding	21.6188	24.4711	20.41	23.235	1	1	-0.0774826	2.16538e-39	0.88575	0.882474	1_to_1	exon_length_diff		4;3;4;10;3;3;8;3;2;4;2;4;11;10;2;5;2;3;2;4;3;5;4;2	4;3;4;10;3;3;8;3;2;4;2;4;11;10;2;5;2;3;2;4;3;5;4;2	24	24	0									0	EFO_0000311	0.56076	0
Blood	ENSG00000140400	MAN2C1	ENSG00000140400	CHM13_G0019428	MAN2C1	MAN2C1	protein_coding	protein_coding	83.4007	91.8257	83.87	91.93	1	1	-0.0294439	2.48627e-43	0.980017	0.979567	1_to_1	exon_count_diff		2;26;4;24;4;26;26;5;12;7;2;3;9;5;4;2;18;5;3;4;2;3;3;13;2;5;5;5;3;4;10;8;3;5;6;2;7;5;6;5;5;6;2;3	2;26;3;24;3;26;26;4;12;6;2;3;9;5;4;2;18;5;3;4;2;3;3;13;2;5;5;5;3;4;10;8;3;5;6;2;7;5;6;5;5;6;2;3	44	44	0					1	Congenital disorder of deglycosylation 2	3	known_molec_cause	0	MONDO_0060596	0.36958	0
Blood	ENSG00000140403	DNAJA4	ENSG00000140403	CHM13_G0019511	DNAJA4	DNAJA4	protein_coding	protein_coding	10.8696	12.3865	10.26	11.865	1	1	-0.0843793	8.87307e-44	0.966157	0.965252	1_to_1	exon_length_diff		8;3;8;8;5;8;7;5;7;3;3;2	8;3;8;8;5;8;7;5;7;3;3;2	12	12	0									0	EFO_0005192	0.44647	0
Blood	ENSG00000140406	TLNRD1	ENSG00000140406	CHM13_G0019598	TLNRD1	TLNRD1	protein_coding	protein_coding	54.0927	61.0406	50.545	55.17	1	1	-0.0362139	3.6277e-138	3.64485e-05	3.64485e-05	1_to_1	identical gene model		1	1	1	1	0									0	EFO_0007990	0.13851	0
Blood	ENSG00000140416	TPM1	ENSG00000140416	CHM13_G0019087	TPM1	TPM1	protein_coding	protein_coding	3.92697	4.41518	3.45	3.855	1	1	-0.0411889	6.99394e-31	0.991494	0.991865	1_to_1	exon_length_diff		10;9;7;9;2;10;10;6;3;8;9;9;9;10;10;9;8;8;8;8;8;8;9;7;4;7;9;6;9;3;8;2;7;2;3;3;4;2	10;9;7;9;2;10;10;6;3;8;9;9;9;10;10;9;8;8;8;8;8;8;9;7;4;7;9;6;9;3;8;2;7;2;3;3;4;2	38	38	0					1	Cardiomyopathy, dilated, 1Y;Cardiomyopathy, hypertrophic, 3;Left ventricular noncompaction 9	3;3;3	known_molec_cause;known_molec_cause;known_molec_cause	0	EFO_0000538	0.79653	0
Blood	ENSG00000140443	IGF1R	ENSG00000140443	CHM13_G0020028	IGF1R	IGF1R	protein_coding	protein_coding	6.95034	8.03766	5.425	6.22	1	1	0.803701	2.76575e-48	0.993674	0.998032	1_to_1	transcript_count_diff		21;21;10;2;4;3;4;3;6;3;2;4;4;3;2;4;2	21;21;22;10;2;4;3;4;3;6;3;2;18;4;4;3;2;4;2	17	19	0					1	Insulin-like growth factor I, resistance to	3	known_molec_cause	1	Orphanet_73273	0.80792	0
Blood	ENSG00000140450	ARRDC4	ENSG00000140450	CHM13_G0020013	ARRDC4	ARRDC4	protein_coding	protein_coding	23.5532	26.1706	20.89	24.335	1	1	-0.0505679	3.65287e-10	0	0	1_to_1	exon_length_diff		8	8	1	1	0	Gap								0	EFO_0004339	0.31938	0
Blood	ENSG00000140451	PIF1	ENSG00000140451	CHM13_G0019132	PIF1	PIF1	protein_coding	protein_coding	3.07889	2.70573	1.915	1.68	1	1	0.119912	0.000160003	0.907054	0.918223	1_to_1	exon_count_diff		13;13;13;4;2;5;2;3;2	13;13;13;4;2;4;2;3;2	9	9	0									0	EFO_0005763	0.10197	0
Blood	ENSG00000140455	USP3	ENSG00000140455	CHM13_G0019099	USP3	USP3	protein_coding	protein_coding	11.5242	12.957	11.45	12.71	1	1	-0.0368075	2.90096e-133	0.99548	0.995483	1_to_1	exon_length_diff		14;15;5;5;9;16;4;5;16;6;4;15;14;15;14;13;2;5;4;3;4	14;15;5;5;9;16;4;5;16;6;4;15;14;15;14;13;2;5;4;3;4	21	21	0									0	EFO_0004611	0.33923	0
Blood	ENSG00000140459	CYP11A1	ENSG00000140459	CHM13_G0019371	CYP11A1	CYP11A1	protein_coding	protein_coding	0.88	0.891667	0.575	0.635	0	0			0.982931	0.981441	1_to_1	exon_length_diff		9;9;3;8;6;5;2;3;3;2	9;9;3;8;6;5;2;3;3;2	10	10	0					1	Adrenal insufficiency, congenital, with 46XY sex reversal, partial or complete	3	known_molec_cause	0	MONDO_0013400	0.7672	0
Blood	ENSG00000140463	BBS4	ENSG00000140463	CHM13_G0019331	BBS4	BBS4	protein_coding	protein_coding	13.5262	15.0805	12.52	13.96	1	1	-0.0400421	9.22057e-60	0.954416	0.954371	1_to_1	identical gene model	0.999275	15;15;9;10;16;8;7;17;9;16;11;6;7;2;5;2;5;2	15;15;9;10;16;8;7;17;9;16;11;6;7;2;5;2;5;2	18	18	0	Clone Problem		High Signal Region	Low Mappability	1	Bardet-Biedl syndrome 4	3	known_molec_cause	1	EFO_0009024	0.80131	0
Blood	ENSG00000140464	PML	ENSG00000140464	CHM13_G0019355	PML	MSTRG.1988	protein_coding	protein_coding	17.0602	16.1234	14.43	13.54	1	1	0.919675	1.05912e-103	0.993272	0.996698	1_to_1	transcript_count_diff		8;9;8;7;5;8;8;8;6;7;8;7;5;5;3;3;4;5;6;3;2;2	5;8;9;8;7;5;8;8;8;6;7;8;7;5;5;3;3;4;5;6;3;2;2	22	23	0					1	Leukemia, acute promyelocytic, PML/RARA type	3	known_molec_cause	0	EFO_0000763	0.47619	1			yes
Blood	ENSG00000140465	CYP1A1	ENSG00000140465	CHM13_G0019389	CYP1A1	CYP1A1	protein_coding	protein_coding	0.288	0.326	0.27	0.31	0	0			0.978431	0.978431	1_to_1	identical gene model		7;7;7;6;7;6;8;6;7;8	7;7;7;6;7;6;8;6;7;8	10	10	0	Variation								0	EFO_0004330	0.2356	0
Blood	ENSG00000140470	ADAMTS17	ENSG00000140470	CHM13_G0020058	ADAMTS17	ADAMTS17	protein_coding	protein_coding	2.39143	2.70889	1.645	1.82	1	1	-0.0499689	0.00149579	0.514881	0.527668	1_to_1	exon_length_diff		22;3;5;15;4;3;4;3;2	22;3;5;15;4;3;4;3;2	9	9	0					1	Weill-Marchesani 4 syndrome, recessive	3	known_molec_cause	0	EFO_0004339	0.72466	0
Blood	ENSG00000140471	LINS1	ENSG00000140471	CHM13_G0020069	LINS1	LINS1	protein_coding	protein_coding	12.3163	13.8591	11.02	12.71	1	1	-0.0634581	2.64305e-54	0.931593	0.930488	1_to_1	exon_length_diff		4;7;2;2;6;5;5;5;5;5;4;3;2;3	4;7;2;2;6;5;5;5;5;5;4;3;2;3	14	14	0					1	Intellectual developmental disorder, autosomal recessive 27	3	known_molec_cause	0	Orphanet_88616	0.7072	0
Blood	ENSG00000140474	ULK3	ENSG00000140474	CHM13_G0019396	ULK3	ULK3	protein_coding	protein_coding	6.08304	9.54996	5.52	9.23	1	1	-1.48212	8.5193e-74	0.99837	0.995306	1_to_1	exon_count_diff		16;15;15;16;15;17;5;3;16;16;16;14;16;7;5;5;4;4;5;5;5;3;5;2	16;14;15;16;14;16;5;3;15;15;15;14;16;7;5;5;4;4;5;5;5;3;5;2	24	24	0	Variation								0	EFO_0000537	0.27341	0
Blood	ENSG00000140478	GOLGA6D	ENSG00000140478	CHM13_G0019420	GOLGA6D	GOLGA6D	protein_coding	protein_coding	0.1912	0.2124	0.14	0.16	0	0			0.847677	0.846467	1_to_1	identical gene model	0.999966	18;16	18;16	2	2	0			High Signal Region						0	Orphanet_2311	0.069905	0
Blood	ENSG00000140479	PCSK6	ENSG00000140479	CHM13_G0020094	PCSK6	PCSK6	protein_coding	protein_coding	2.54194	2.86589	1.93	2.21	1	1	-0.0437094	2.04523e-10	0.974023	0.973892	1_to_1	exon_length_diff		3;4;19;2;22;21;5;9;4;3;2;19;20;4;4;15;14;3;14;3;9	3;4;19;2;22;21;5;9;4;3;2;19;20;4;4;15;14;3;14;3;9	21	21	0	Clone Problem			High Signal Region					0	EFO_0008264	0.46152	0
Blood	ENSG00000140481	CCDC33	ENSG00000140481	CHM13_G0019367	CCDC33	CCDC33	protein_coding	protein_coding	1.0325	1.225	0.51	0.54	0	0			0.863971	0.863971	1_to_1	exon_length_diff		5;2;3;19;17;2;9;7;8;9	5;2;3;19;17;2;9;7;8;9	10	10	0	Clone Problem								0	EFO_0010736	0.25555	0
Blood	ENSG00000140488	CELF6	ENSG00000140488	CHM13_G0019310	CELF6	CELF6	protein_coding	protein_coding	0.602922	0.677613	0.48	0.54	1	1	-0.0411687	1.38781e-41	0.993171	0.993163	1_to_1	identical gene model	0.999831	13;12;11;13;12	13;12;11;13;12	5	5	0									0	EFO_1000453;Orphanet_29072	0.030949	0
Blood	ENSG00000140497	SCAMP2	ENSG00000140497	CHM13_G0019398	SCAMP2	SCAMP2	protein_coding	protein_coding	19.093	21.4649	18.91	21.07	1	1	-0.0362721	2.47724e-100	0.991158	0.991163	1_to_1	identical gene model	0.999911	9;7;4;8;6;9;4;7;6;7;4;3	9;7;4;8;6;9;4;7;6;7;4;3	12	12	0	Variation								0	EFO_0006336	0.16645	0
Blood	ENSG00000140505	CYP1A2	ENSG00000140505	CHM13_G0019390	CYP1A2	CYP1A2	protein_coding	protein_coding	0.244091	0.278095	0.19	0.22	0	0			0	0	1_to_1	exon_length_diff		7	7	1	1	0	Variation								0	EFO_0010091	0.4519	0
Blood	ENSG00000140506	LMAN1L	ENSG00000140506	CHM13_G0019393	LMAN1L	LMAN1L	protein_coding	protein_coding	0.435333	0.480132	0.23	0.245	0	0			0.803126	0.803126	1_to_1	identical gene model	0.999978	7;3;3;6;6;14;13;6;4;2	7;3;3;6;6;14;13;6;4;2	10	10	0	Variation								0	EFO_0006335	0.28608	0
Blood	ENSG00000140511	HAPLN3	ENSG00000140511	CHM13_G0019791	HAPLN3	HAPLN3	protein_coding	protein_coding	47.5368	52.941	42.3	47.32	1	1	-0.0333225	7.68381e-109	0.841308	0.841784	1_to_1	identical gene model	0.999983	5;6;6;5;3	5;6;6;5;3	5	5	0									0	EFO_0008336;EFO_0007675	0.2416	0
Blood	ENSG00000140519	RHCG	ENSG00000140519	CHM13_G0019812	RHCG	RHCG	protein_coding	protein_coding	1.18	1.31	1.18	1.31	0	0			0.666667	0.666667	1_to_1	identical gene model	0.999869	11;11;11;7;10;7;2	11;11;11;7;10;7;2	7	7	0									0	EFO_0006336	0.31479	0
Blood	ENSG00000140521	POLG	ENSG00000140521	CHM13_G0019805	POLG	POLG	protein_coding	protein_coding	15.8009	16.373	14.25	14.87	1	1	0.331375	1.57658e-62	0.995232	0.996569	1_to_1	transcript_count_diff		24;23;23;6;23;20;23;18;21;22;17;2;24;2;3;4;8;2;4;5;5;5;3;2;3;2;2;2;2	24;23;23;6;23;20;23;18;22;21;22;17;2;24;2;3;4;8;2;4;5;5;5;3;2;3;2;2;2;2	29	30	0					1	Mitochondrial DNA depletion syndrome 4A (Alpers type);Mitochondrial DNA depletion syndrome 4B (MNGIE type);Mitochondrial recessive ataxia syndrome (includes SANDO and SCAE);Progressive external ophthalmoplegia, autosomal dominant 1;Progressive external ophthalmoplegia, autosomal recessive 1	3;3;3;3;3	known_molec_cause;known_molec_cause;known_molec_cause;known_molec_cause;known_molec_cause	1	Orphanet_254886	0.83395	1			yes
Blood	ENSG00000140522	RLBP1	ENSG00000140522	CHM13_G0019803	RLBP1	RLBP1	protein_coding	protein_coding	0.376923	0.436923	0.26	0.3	0	0			0.678947	0.678947	1_to_1	identical gene model	0.999829	9;3;8;2	9;3;8;2	4	4	0					1	Bothnia retinal dystrophy;Fundus albipunctatus;Newfoundland rod-cone dystrophy;Retinitis punctata albescens	3;3;3;3	known_molec_cause;known_molec_cause;known_molec_cause;known_molec_cause	0	Orphanet_791	0.6949	0
Blood	ENSG00000140525	FANCI	ENSG00000140525	CHM13_G0019804	FANCI	MSTRG.2024	protein_coding	protein_coding	2.60646	2.91055	1.585	1.705	1	1	-0.0502751	0.00709437	0.987159	0.988779	1_to_1	transcript_count_diff		39;37;4;6;38;39;6;8;36;3;11;8;4;2;5;31;24;3;5;5;4	39;39;37;4;6;38;39;6;8;36;3;11;8;4;2;5;31;23;3;5;5;4	21	22	0					1	Fanconi anemia, complementation group I	3	known_molec_cause	1	MONDO_0019391	0.83779	0
Blood	ENSG00000140526	ABHD2	ENSG00000140526	CHM13_G0019799	ABHD2	ABHD2	protein_coding	protein_coding	110.504	3.59764	107.49	2.92	1	1	9.51563	2.31482e-242	0.426021	0.999634	1_to_1	transcript_count_diff		5;5;4;6;15;11;6;2;5;4	5;12;9;5;4;6;15;11;6;2;5;4	10	12	0									0	EFO_0004584	0.39972	0
Blood	ENSG00000140527	WDR93	ENSG00000140527	CHM13_G0019822	WDR93	WDR93	protein_coding	protein_coding	0.304103	0.349474	0.27	0.295	0	0			0.424194	0.421667	1_to_1	exon_length_diff		17;17;3;6;11	17;17;3;6;11	5	5	0									0	EFO_0010750	0.2031	0
Blood	ENSG00000140534	TICRR	ENSG00000140534	CHM13_G0019816	TICRR	TICRR	protein_coding	protein_coding	0.433488	0.468571	0.315	0.345	1	0	-0.00676295	0.784386	0.91743	0.917043	1_to_1	exon_length_diff		22;22;4	22;22;4	3	3	0									0	EFO_0004526	0.35171	0
Blood	ENSG00000140538	NTRK3	ENSG00000140538	CHM13_G0019774	NTRK3	NTRK3	protein_coding	protein_coding	0.513099	0.547703	0.17	0.175	0	0	-0.038361	1.46784e-135	0.319094	0.319094	1_to_1	exon_length_diff		19;18;19;20;18;19;16;4;16;14;3;14;2;3;16;3;4;2;4;6;3	19;18;19;20;18;19;16;4;16;14;3;14;2;3;16;3;4;2;4;6;3	21	21	0									0	EFO_0000616	0.6301	1			yes
Blood	ENSG00000140543	DET1	ENSG00000140543	CHM13_G0019781	DET1	DET1	protein_coding	protein_coding	4.11758	4.59841	3.92	4.41	1	1	-0.0377061	6.62538e-139	0.878383	0.878366	1_to_1	identical gene model		9;1;5;5;5;6;4;2	9;1;5;5;5;6;4;2	8	8	0									0	EFO_0004703	0.41098	0
Blood	ENSG00000140545	MFGE8	ENSG00000140545	CHM13_G0019792	MFGE8	MFGE8	protein_coding	protein_coding	27.2398	30.5314	25.01	28.29	1	1	-0.0371825	3.77525e-141	0.924123	0.924123	1_to_1	identical gene model		8;9;7;9;3;7;6;4;1;3;2;4;3;3;2;2;2	8;9;7;9;3;7;6;4;1;3;2;4;3;3;2;2;2	17	17	0									0	MONDO_0019438	0.46197	0
Blood	ENSG00000140548	ZNF710	ENSG00000140548	CHM13_G0019839	ZNF710	ZNF710	protein_coding	protein_coding	65.3504	73.905	63.94	71.01	1	1	-0.0443816	7.03265e-18	0.51974	0.518392	1_to_1	exon_length_diff		5;2;3;3;2	5;2;3;3;2	5	5	0									0	EFO_0004584	0.4467	0
Blood	ENSG00000140553	UNC45A	ENSG00000140553	CHM13_G0019886	UNC45A	UNC45A	protein_coding	protein_coding	10.7862	12.1459	9.78	10.96	1	1	-0.0372405	1.23706e-138	0.990478	0.990477	1_to_1	identical gene model		23;4;5;23;2;22;20;4;4;7;7;5;4;4;2;9;6	23;4;5;23;2;22;20;4;4;7;7;5;4;4;2;9;6	17	17	0					1	Osteootohepatoenteric syndrome	3	known_molec_cause	0	MONDO_0005148	0.17065	0
Blood	ENSG00000140557	ST8SIA2	ENSG00000140557	CHM13_G0019912	ST8SIA2	ST8SIA2	protein_coding	protein_coding	0.663333	0.703333	0.25	0.3	0	0			0.0333333	0.0333333	1_to_1	identical gene model	0.99947	6;5;5;3	6;5;5;3	4	4	0									0	EFO_0004531;EFO_0003923	0.3192	0
Blood	ENSG00000140563	MCTP2	ENSG00000140563	CHM13_G0019955	MCTP2	MCTP2	protein_coding	protein_coding	31.8915	35.6214	30.29	33.9	1	1	-0.0365002	8.38554e-109	0.766127	0.766199	1_to_1	identical gene model	0.999984	10;8;4;24;22;20;10;2;3	10;8;4;24;22;20;10;2;3	9	9	0									0	EFO_0004747	0.32087	0
Blood	ENSG00000140564	FURIN	ENSG00000140564	CHM13_G0019881	FURIN	FURIN	protein_coding	protein_coding	8.01857	9.22051	6.55	7.375	1	1	-0.103482	1.65698e-39	0.996524	0.997758	1_to_1	transcript_count_diff		16;16;3;16;5;6;2;4	16;16;17;16;3;16;5;6;2;4	8	10	0									0	MONDO_0100096	0.46935	0
Blood	ENSG00000140575	IQGAP1	ENSG00000140575	CHM13_G0019866	IQGAP1	IQGAP1	protein_coding	protein_coding	28.1211	31.6636	25.48	28.37	1	1	-0.0461906	1.18871e-37	0.998266	0.998289	1_to_1	exon_length_diff		38;39;25;7;2;2;2;2;3;2;3;2;4;4;3;4;3;2	38;39;25;7;2;2;2;2;3;2;3;2;4;4;3;4;3;2	18	18	0									0	EFO_0000311	0.6015	0
Blood	ENSG00000140577	CRTC3	ENSG00000140577	CHM13_G0019868	CRTC3	MSTRG.2032	protein_coding	protein_coding	10.1988	10.6101	8.705	8.72	1	1	0.777552	4.11322e-102	0.972453	0.991745	1_to_1	transcript_count_diff		15;15;3;3;6;2;6;7;2;4;8;4;3;2	14;13;15;15;3;3;6;2;6;7;2;4;8;4;3;2	14	16	0									0	EFO_1000518;MONDO_0021009;EFO_0000199;MONDO_0021280	0.36958	1			yes
Blood	ENSG00000140598	EFL1	ENSG00000140598	CHM13_G0019619	EFL1	EFL1	protein_coding	protein_coding	1.79005	1.96044	1.33	1.47	1	1	-0.0183496	0.451666	0.996845	0.996876	1_to_1	identical gene model	0.999823	20;18;20;3;2;2;5;3;6;3	20;18;20;3;2;2;5;3;6;3	10	10	0	Unknown				1	Shwachman-Diamond syndrome 2	3	known_molec_cause	0	MONDO_0009833	0.566	0
Blood	ENSG00000140600	SH3GL3	ENSG00000140600	CHM13_G0019674	SH3GL3	SH3GL3	protein_coding	protein_coding					0	0			1	1	1_to_1	exon_length_diff		3;9;9;12;2;3	3;9;9;12;2;3	6	6	0	GRC Housekeeping								0	EFO_0007347	0.46197	0
Blood	ENSG00000140612	SEC11A	ENSG00000140612	CHM13_G0019720	SEC11A	SEC11A	protein_coding	protein_coding	26.129	29.1118	25.565	28.75	1	1	-0.0320342	1.7806e-66	0.959814	0.95997	1_to_1	exon_length_diff		5;6;5;1;7;5;2;7;7;5	5;6;5;1;7;5;2;7;7;5	10	10	0	GRC Housekeeping								0	EFO_0004327	0.24866	0
Blood	ENSG00000140623	SEPTIN12	ENSG00000140623	CHM13_G0020500	SEPTIN12	SEPTIN12	protein_coding	protein_coding	1.03143	1.20571	0.68	0.76	0	0			0.855392	0.855392	1_to_1	exon_length_diff		10;9;4;10;5;5;4;3	10;9;4;10;5;5;4;3	8	8	0					1	Spermatogenic failure 10	3	known_molec_cause	0	Orphanet_276234	0.58858	0
Blood	ENSG00000140632	GLYR1	ENSG00000140632	CHM13_G0020505	GLYR1	GLYR1	protein_coding	protein_coding	31.0985	34.9176	30.6	34.1	1	1	-0.0360363	5.69705e-130	0.987892	0.987811	1_to_1	exon_length_diff		16;15;18;14;4;16;2;8;2;5;5;4;2	16;15;18;14;4;16;2;8;2;5;5;4;2	13	13	0									0	EFO_0004339	0.12961	0
Blood	ENSG00000140650	PMM2	ENSG00000140650	CHM13_G0020559	PMM2	PMM2	protein_coding	protein_coding	11.3402	12.9338	9.015	10.14	1	1	-0.146356	6.54598e-32	0.973743	0.972049	1_to_1	exon_length_diff		8;2;4;7;6;8;3;7;3;6;6;6;5;6;5;7;4;2	8;2;4;7;6;8;3;7;3;6;6;6;5;6;5;7;4;2	18	18	0					1	Congenital disorder of glycosylation, type Ia	3	known_molec_cause	1	MONDO_0008907	0.83354	0
Blood	ENSG00000140675	SLC5A2	ENSG00000140675	CHM13_G0021299	SLC5A2	SLC5A2	protein_coding	protein_coding	2.70357	3.40533	1.93	2.55	1	1	-0.524308	3.43619e-32	0.989602	0.986948	1_to_1	exon_count_diff		5;12;14;3;3;3;4;2;2	5;11;14;2;3;2;3;2;2	9	9	0					1	Renal glucosuria	3	known_molec_cause	0	Orphanet_69076	0.7077	0
Blood	ENSG00000140678	ITGAX	ENSG00000140678	CHM13_G0021287	ITGAX	ITGAX	protein_coding	protein_coding	267.694	300.821	243.69	271.25	1	1	-0.032505	1.00221e-74	0.944172	0.944273	1_to_1	identical gene model	0.999946	2;5;30;4;31;22;3	2;5;30;4;31;22;3	7	7	0									0	EFO_0004194	0.31174	0
Blood	ENSG00000140682	TGFB1I1	ENSG00000140682	CHM13_G0021298	TGFB1I1	TGFB1I1	protein_coding	protein_coding	0.803673	0.86619	0.31	0.33	1	1	-0.0452786	8.96758e-13	0.989932	0.989902	1_to_1	identical gene model	0.999887	7;10;2;11;10;3;4;6;4;6;8;11;3;11;10;7;9	7;10;2;11;10;3;4;6;4;6;8;11;3;11;10;7;9	17	17	0									0	EFO_0005939;HP_0003076;EFO_0009698	0.22646	0
Blood	ENSG00000140688	RUSF1	ENSG00000140688	CHM13_G0021301	RUSF1	RUSF1	protein_coding	protein_coding	14.3626	10.3377	13.09	9.59	1	1	0.22694	1.64646e-59	0.986436	0.988582	1_to_1	exon_count_diff		13;13;4;14;14;3;5;5;6;6;5	13;13;4;14;14;2;5;4;6;6;5	11	11	0									0	Orphanet_69076	0.18884	0
Blood	ENSG00000140691	ARMC5	ENSG00000140691	CHM13_G0021296	ARMC5	ARMC5	protein_coding	protein_coding	1.5404	1.72897	1.4	1.58	1	1	-0.0404478	1.526e-34	0.983447	0.983399	1_to_1	identical gene model	0.99993	8;4;7;6;7;3;2	8;4;7;6;7;3;2	7	7	0					1	ACTH-independent macronodular adrenal hyperplasia 2	3	known_molec_cause	0	EFO_0009148	0.76905	0
Blood	ENSG00000140694	PARN	ENSG00000140694	CHM13_G0020694	PARN	PARN	protein_coding	protein_coding	2.88544	3.23592	2.65	2.93	1	1	-0.0369176	8.21311e-48	0.996135	0.996121	1_to_1	exon_count_diff		23;24;25;25;21;24;21;22;24;23;25;24;17;3;23;24;23;23;5;22;22;22;21;20;12;7;5;12;11;3;6;5	23;24;25;25;21;24;21;22;24;23;25;24;17;3;23;24;23;23;5;22;22;23;21;20;12;7;5;12;11;3;6;5	32	32	0	Variation, Unknown				1	Dyskeratosis congenita, autosomal recessive 6;Pulmonary fibrosis and/or bone marrow failure, telomere-related, 4	3;3	known_molec_cause;known_molec_cause	0	Orphanet_1775	0.78951	0
Blood	ENSG00000140718	FTO	ENSG00000140718	CHM13_G0021713	FTO	FTO	protein_coding	protein_coding	0.791538	0.880241	0.64	0.71	1	1	-0.0292169	0.0035485	0.994054	0.994049	1_to_1	exon_length_diff		10;9;9;9;5;9;11;10;10;11;8;3;8;5;5;4;3;3;3;3;2;2;3	10;9;9;9;5;9;11;10;10;11;8;3;8;5;5;4;3;3;3;3;2;2;3	23	23	0					1	Growth retardation, developmental delay, facial dysmorphism;{Obesity, susceptibility to, BMIQ14}	3;3	known_molec_cause;known_molec_cause	0	MONDO_0013050	0.69264	0
Blood	ENSG00000140740	UQCRC2	ENSG00000140740	CHM13_G0020917	UQCRC2	UQCRC2	protein_coding	protein_coding	85.821	95.4621	82.21	92.405	1	1	-0.0387028	3.27101e-110	0.927103	0.92729	1_to_1	exon_length_diff		14;2;12;13;7;4;4;6;2;8;6;3;5	14;2;12;13;7;4;4;6;2;8;6;3;5	13	13	0	Unknown, Path Problem			High Signal Region	1	Mitochondrial complex III deficiency, nuclear type 5	3	known_molec_cause	0	Orphanet_1460	0.4912	0
Blood	ENSG00000140743	CDR2	ENSG00000140743	CHM13_G0020901	CDR2	CDR2	protein_coding	protein_coding	51.3108	63.8307	48.865	60.92	1	1	-0.202818	2.14962e-141	0.486545	0.45727	1_to_1	exon_length_diff		6;5;7;4;5;4;2	6;5;7;4;5;4;2	7	7	1	Unknown, Path Problem			High Signal Region					0	EFO_0004339	0.27208	0
Blood	ENSG00000140749	IGSF6	ENSG00000140749	CHM13_G0020927	IGSF6	IGSF6	protein_coding	protein_coding	331.376	371.031	322.495	361.365	1	1	-0.0398038	1.17904e-135	0.35499	0.35266	1_to_1	exon_length_diff		6;2;3	6;2;3	3	3	0	Unknown, Path Problem								0	EFO_0007825	0.162	0
Blood	ENSG00000140750	ARHGAP17	ENSG00000140750	CHM13_G0020987	ARHGAP17	ARHGAP17	protein_coding	protein_coding	30.9253	34.723	30.65	34.18	1	1	-0.0356472	5.27199e-133	0.964307	0.964336	1_to_1	identical gene model	0.999982	20;1;19;3;3;4;2;3;11;2;6;6;4;9;9;7;8;5;6;5	20;1;19;3;3;4;2;3;11;2;6;6;4;9;9;7;8;5;6;5	20	20	0	Clone Problem								0	EFO_0004980	0.3768	0
Blood	ENSG00000140795	MYLK3	ENSG00000140795	CHM13_G0021545	MYLK3	MYLK3	protein_coding	protein_coding	0.24252	0.258102	0.18	0.19	1	1	-0.0301865	0.00167302	0.236458	0.237593	1_to_1	exon_length_diff		13;12;3;4;6;3;3	13;12;3;4;6;3;3	7	7	0									0	EFO_0004704	0.20352	0
Blood	ENSG00000140798	ABCC12	ENSG00000140798	CHM13_G0021577	ABCC12	ABCC12	protein_coding	protein_coding	0.642	0.692	0.29	0.33	0	0			0.387755	0.387755	1_to_1	exon_count_diff		8;29;29;26;28;28;28;3;3;3;12;8;4	8;29;28;26;28;28;28;3;3;3;12;8;4	13	13	0									0	EFO_0004838	0.30967	0
Blood	ENSG00000140807	NKD1	ENSG00000140807	CHM13_G0021639	NKD1	NKD1	protein_coding	protein_coding	2.93857	3.28832	2.46	2.745	1	1	-0.0366217	3.35502e-125	0.0470995	0.0471021	1_to_1	identical gene model	0.999991	10;5;5	10;5;5	3	3	0									0	EFO_0000384	0.40921	0
Blood	ENSG00000140829	DHX38	ENSG00000140829	CHM13_G0022207	DHX38	DHX38	protein_coding	protein_coding	52.3023	58.4493	52.32	59.38	1	1	-0.0337472	2.5238e-59	0.87152	0.871486	1_to_1	identical gene model	0.998632	3;27;12;4;5;5;4;3;4;6;2;4;7;2	3;27;12;4;5;5;4;3;4;6;2;4;7;2	14	14	0					1	Retinitis pigmentosa 84	3	known_molec_cause	0	Orphanet_791	0.62501	0
Blood	ENSG00000140830	TXNL4B	ENSG00000140830	CHM13_G0022203	TXNL4B	TXNL4B	protein_coding	protein_coding	1.91004	2.13247	1.67	1.88	1	1	-0.0392016	1.19725e-123	0.98178	0.981766	1_to_1	identical gene model	0.999684	4;4;4;4;5;3	4;4;4;4;5;3	6	6	0									0	EFO_0004611	0.26632	0
Blood	ENSG00000140832	MARVELD3	ENSG00000140832	CHM13_G0022182	MARVELD3	MARVELD3	protein_coding	protein_coding	0.358252	0.387788	0.22	0.235	1	1	-0.0307305	7.25176e-11	0.781356	0.785103	1_to_1	exon_length_diff		2;3;3;3;3;2	2;3;3;3;3;2	6	6	0									0	EFO_0004611	0.18297	0
Blood	ENSG00000140835	CHST4	ENSG00000140835	CHM13_G0022176	CHST4	CHST4	protein_coding	protein_coding					0	0			1	1	1_to_1	identical gene model		3;2;1	3;2;1	3	3	0									0	EFO_0000519	0.13212	0
Blood	ENSG00000140836	ZFHX3	ENSG00000140836	CHM13_G0022218	ZFHX3	ZFHX3	protein_coding	protein_coding	0.67	0.735323	0.34	0.39	0	0	-0.0571239	0.19787	0.996041	0.995996	1_to_1	transcript_count_diff		10;9;18;2;2;4;4;3;2	10;9;18;8;2;2;4;4;3;2	9	10	0					1	Prostate cancer, somatic	3	known_molec_cause	0	EFO_0000275	0.47393	1			yes
Blood	ENSG00000140839	CLEC18B	ENSG00000140839	CHM13_G0022252	CLEC18B	CLEC18B	protein_coding	protein_coding	5.30226	0.216667	4.04	0.25	1	0			0.949309	0.999951	1_to_1	identical gene model	0.999414	13;13;13;13;3;7	13;13;13;13;3;7	6	6	1				High Signal Region					0	EFO_0004833	0.11259	0
Blood	ENSG00000140848	CPNE2	ENSG00000140848	CHM13_G0021805	CPNE2	CPNE2	protein_coding	protein_coding	21.7129	24.2908	20.88	22.99	1	1	-0.0322552	1.4253e-49	0.947807	0.947924	1_to_1	identical gene model	0.999578	16;17;3;15;5;10;5;4;5;2	16;17;3;15;5;10;5;4;5;2	10	10	0									0	EFO_0004842	0.085817	0
Blood	ENSG00000140853	NLRC5	ENSG00000140853	CHM13_G0021801	NLRC5	NLRC5	protein_coding	protein_coding	137.415	154.293	128.665	147.57	1	1	-0.0475559	3.69752e-79	0.991899	0.991804	1_to_1	identical gene model	0.998637	25;49;3;2;2;3;3;48;46;28;44;27;4;23;37;33;15;12;3;31;6;6;2;4;6;2;11;2;3	25;49;3;2;2;3;3;48;46;28;44;27;4;23;37;33;15;12;3;31;6;6;2;4;6;2;11;2;3	29	29	0									0	EFO_0004842	0.46161	0
Blood	ENSG00000140854	KATNB1	ENSG00000140854	CHM13_G0021833	KATNB1	KATNB1	protein_coding	protein_coding	41.4668	45.694	40.515	45.3	1	1	-0.0834734	8.2772e-88	0.814567	0.807478	1_to_1	exon_count_diff		9;20;8;15;4;5;7;9;5;4	9;20;8;14;4;5;7;9;5;4	10	10	0	Clone Problem				1	Lissencephaly 6, with microcephaly	3	known_molec_cause	0	Orphanet_48471	0.59589	0
Blood	ENSG00000140859	KIFC3	ENSG00000140859	CHM13_G0021834	KIFC3	KIFC3	protein_coding	protein_coding	6.65115	7.09319	6.225	6.38	1	1	-0.025701	0.000337779	0.987347	0.987401	1_to_1	exon_length_diff		19;20;20;2;19;20;18;18;21;19;2;7;3;7;6;4;7;6;6;4;5;5;5;5;2;1;2;2;4;4;3;3;3	19;20;20;2;19;20;18;18;21;19;2;7;3;7;6;4;7;6;6;4;5;5;5;5;2;1;2;2;4;4;3;3;3	33	33	0	Clone Problem								0	MONDO_0008170;MONDO_0021637;MONDO_0011962;EFO_0000571;EFO_0000519	0.25152	0
Blood	ENSG00000140873	ADAMTS18	ENSG00000140873	CHM13_G0022326	ADAMTS18	ADAMTS18	protein_coding	protein_coding	0.476667	0.518333	0.36	0.4	0	0			0.2	0.2	1_to_1	exon_length_diff		2;23;3;8;3;2;3;3;3	2;23;3;8;3;2;3;3;3	9	9	0					1	Microcornea, myopic chorioretinal atrophy, and telecanthus	3	known_molec_cause	0	Orphanet_369970	0.72083	0
Blood	ENSG00000140876	NUDT7	ENSG00000140876	CHM13_G0022330	NUDT7	NUDT7	protein_coding	protein_coding	5.40149	5.41616	4.47	4.655	1	1	-0.0170458	0.0182197	0.907931	0.907659	1_to_1	identical gene model	0.999254	4;4;5;3;3;2	4;4;5;3;3;2	6	6	0									0	HP_0002035	0.25744	0
Blood	ENSG00000140905	GCSH	ENSG00000140905	CHM13_G0022399	GCSH	GCSH	protein_coding	protein_coding	1.33428	1.49432	0.89	0.99	1	1	-0.0166596	0.227665	0.960397	0.961101	1_to_1	exon_length_diff		5;4;4;3;4;3;4;3;5;5	5;4;4;3;4;3;4;3;5;5	10	10	0	Variation				1	?Glycine encephalopathy	3	known_molec_cause	0	Orphanet_407	0.37859	0
Blood	ENSG00000140931	CMTM3	ENSG00000140931	CHM13_G0021947	CMTM3	CMTM3	protein_coding	protein_coding	11.9861	13.5078	11.465	12.815	1	1	-0.0368887	2.89969e-133	0.996929	0.996929	1_to_1	identical gene model		4;6;4;6;6;5;4;5;4;2;5;5;5;5;3	4;6;4;6;6;5;4;5;4;2;5;5;5;5;3	15	15	0									0	EFO_0007800	0.1278	0
Blood	ENSG00000140932	CMTM2	ENSG00000140932	CHM13_G0021945	CMTM2	CMTM2	protein_coding	protein_coding	200.266	220.059	144.04	162.23	1	1	-0.0394369	2.41808e-135	0.897752	0.89774	1_to_1	identical gene model		3;4;4;2	3;4;4;2	4	4	0									0	EFO_0008016	0.11041	0
Blood	ENSG00000140937	CDH11	ENSG00000140937	CHM13_G0021919	CDH11	CDH11	protein_coding	protein_coding	0.605	0.6725	0.41	0.455	0	0			0.677778	0.677778	1_to_1	identical gene model	0.999896	13;14;12;4;1;3;6;3;2;3;3;3;3;4;3;2;2;2;2	13;14;12;4;1;3;6;3;2;3;3;3;3;4;3;2;2;2;2	19	19	0					1	Elsahy-Waters syndrome;Obesity, morbid, due to leptin deficiency;Teebi hypertelorism syndrome 2	3;3;3	known_molec_cause;known_molec_cause;known_molec_cause	0	MONDO_0008885	0.64007	1			yes
Blood	ENSG00000140939	NOL3	ENSG00000140939	CHM13_G0021976	NOL3	NOL3	protein_coding	protein_coding	4.67793	5.27904	3.9	4.375	1	1	-0.0313621	5.03455e-06	0.957228	0.957264	1_to_1	identical gene model		3;4;5;2;3;6;3;2;4;3;3;4;2	3;4;5;2;3;6;3;2;4;3;3;4;2	13	13	0					1	?Myoclonus, familial, 1	3	known_molec_cause	0	Orphanet_319189	0.59579	0
Blood	ENSG00000140941	MAP1LC3B	ENSG00000140941	CHM13_G0022560	MAP1LC3B	MAP1LC3B	protein_coding	protein_coding	6.91811	7.76702	6.21	6.89	1	1	-0.042896	1.20019e-24	0.997434	0.997454	1_to_1	identical gene model	0.998923	5;5;3;4;5;2	5;5;3;4;5;2	6	6	0									0	MONDO_0100096	0.50415	0
Blood	ENSG00000140943	MBTPS1	ENSG00000140943	CHM13_G0022452	MBTPS1	MBTPS1	protein_coding	protein_coding	53.8816	60.8552	51.66	59.185	1	1	-0.0503127	2.05934e-118	0.880003	0.878283	1_to_1	identical gene model	0.999983	2;23;12;3;2;2;3;2;7;6;5;2;7;3;4	2;23;12;3;2;2;3;2;7;6;5;2;7;3;4	15	15	0					1	?Spondyloepiphyseal dysplasia, Kondo-Fu type	3	known_molec_cause	0	EFO_0010168	0.60313	0
Blood	ENSG00000140945	CDH13	ENSG00000140945	CHM13_G0022430	CDH13	CDH13	protein_coding	protein_coding	0.209091	0.230658	0.165	0.17	0	0	-0.0579979	0.0156048	0.930868	0.926239	1_to_1	exon_length_diff		15;5;4;14;5;13;5;13;6;3;2;5;6;2	15;5;4;14;5;13;5;13;6;3;2;5;6;2	14	14	0									0	EFO_0004327	0.51743	0
Blood	ENSG00000140948	ZCCHC14	ENSG00000140948	CHM13_G0022562	ZCCHC14	ZCCHC14	protein_coding	protein_coding	1.37606	1.55057	0.775	0.88	1	1	-0.0395025	1.63115e-62	0.980982	0.980975	1_to_1	identical gene model	0.999927	13;13;14;10;2	13;13;14;10;2	5	5	0									0	EFO_0007660	0.44914	0
Blood	ENSG00000140950	MEAK7	ENSG00000140950	CHM13_G0022469	MEAK7	MEAK7	protein_coding	protein_coding	6.83018	2.32992	6.13	1.39	1	1	4.07647	1.20452e-154	0.683417	0.986668	1_to_1	transcript_count_diff		8;9;9;1;6;4;5;2;4	8;9;9;9;1;6;4;5;2;4	9	10	0									0	EFO_0004587	0.48349	0
Blood	ENSG00000140955	ADAD2	ENSG00000140955	CHM13_G0022459	ADAD2	ADAD2	protein_coding	protein_coding	0.466591	0.5	0.235	0.255	0	0			0.936972	0.936285	1_to_1	exon_count_diff		11;10;2;6;9;8;2;4;2	11;10;2;6;9;8;2;3;2	9	9	0									0	EFO_0000279	0.35572	0
Blood	ENSG00000140961	OSGIN1	ENSG00000140961	CHM13_G0022447	OSGIN1	OSGIN1	protein_coding	protein_coding	1.4824	1.7583	1.15	1.275	1	1	1.99788	2.89548e-66	0.969639	0.993815	1_to_1	identical gene model	0.999652	7;7;6;5;6;2;4	7;7;6;5;6;2;4	7	7	0									0	EFO_0004533	0.49677	0
Blood	ENSG00000140968	IRF8	ENSG00000140968	CHM13_G0022510	IRF8	IRF8	protein_coding	protein_coding	51.3405	57.0084	45.87	51.435	1	1	-0.0380338	1.0029e-136	0.897787	0.897797	1_to_1	identical gene model		9;3;2;2;5;7;4;4;5;4	9;3;2;2;5;7;4;4;5;4	10	10	0					1	Immunodeficiency 32A, mycobacteriosis, autosomal dominant;Immunodeficiency 32B, monocyte and dendritic cell deficiency, autosomal recessive	3;3	known_molec_cause;known_molec_cause	0	Orphanet_319600	0.69185	0
Blood	ENSG00000140983	RHOT2	ENSG00000140983	CHM13_G0020178	RHOT2	RHOT2	protein_coding	protein_coding	52.9488	87.2641	51.76	85.79	1	1	-1.46765	1.3871e-140	0.987213	0.956902	1_to_1	exon_count_diff		9;9;9;7;5;19;3;18;12;9;9;11;14;12;7;13;9;7;9;11;10;3;7;4;3;4;2	9;8;9;6;4;19;2;15;10;8;8;8;10;9;6;12;9;5;8;9;8;3;5;3;3;4;2	27	27	0									0	EFO_0006527	0.18151	0
Blood	ENSG00000140986	RPL3L	ENSG00000140986	CHM13_G0020286	RPL3L	RPL3L	protein_coding	protein_coding	1.40061	1.58491	0.655	0.71	1	1	-0.0389116	4.00459e-133	0.0272947	0.0272947	1_to_1	identical gene model	0.999716	10;3;2	10;3;2	3	3	0					1	Cardiomyopathy, dilated, 2D	3	known_molec_cause	0	EFO_0007328	0.46197	0
Blood	ENSG00000140987	ZSCAN32	ENSG00000140987	CHM13_G0020441	ZSCAN32	ZSCAN32	protein_coding	protein_coding	2.64582	2.95689	2.24	2.57	1	1	-0.0386405	1.021e-134	0.995064	0.995069	1_to_1	identical gene model	0.999755	4;6;7;1;4;3;21;5;4;2;2;4;3;5	4;6;7;1;4;3;21;5;4;2;2;4;3;5	14	14	0				High Signal Region					0	EFO_0004628	0.048716	0
Blood	ENSG00000140988	RPS2	ENSG00000140988	CHM13_G0020288	RPS2	RPS2	protein_coding	protein_coding	1111.53	1239.15	1022.04	1153.38	1	1	0.0109042	0.00105432	0.989007	0.988943	1_to_1	exon_count_diff		7;5;3;5;4;5;6;6;5;4;5;5;3;6;3;2;3	7;5;3;5;4;5;5;5;5;4;4;5;3;6;3;2;3	17	17	0									0	Orphanet_586	0.49338	0
Blood	ENSG00000140990	NDUFB10	ENSG00000140990	CHM13_G0020287	NDUFB10	NDUFB10	protein_coding	protein_coding	57.1369	64.0225	55.215	62.645	1	1	-0.037446	3.28894e-136	0.958014	0.958008	1_to_1	identical gene model		4;3;2;4;4	4;3;2;4;4	5	5	0					1	?Mitochondrial complex I deficiency, nuclear type 35	3	known_molec_cause	0	MONDO_0005148	0.60746	0
Blood	ENSG00000140992	PDPK1	ENSG00000140992	CHM13_G0020359	PDPK1	PDPK1	protein_coding	protein_coding	23.8562	33.3067	23.35	32.875	1	1	-0.109241	3.80817e-93	0.834602	0.829205	1_to_1	exon_count_diff		5;12;11;3;4;14;4;3;14;5;9;4;3;3;4;2;2	5;12;11;3;4;14;4;3;14;5;9;4;3;3;4;1;2	17	17	0				High Signal Region					0	EFO_0001075	0.40971	0
Blood	ENSG00000140993	TIGD7	ENSG00000140993	CHM13_G0020432	TIGD7	TIGD7	protein_coding	protein_coding	3.18725	3.5304	2.5	2.83	1	1	-0.0386595	1.59937e-81	0.860095	0.860135	1_to_1	identical gene model	0.999427	2;2;2;2;2;3;3;2	2;2;2;2;2;3;3;2	8	8	0									0	EFO_0008615	0.10817	0
Blood	ENSG00000140995	DEF8	ENSG00000140995	CHM13_G0022661	DEF8	DEF8	protein_coding	protein_coding	146.566	164.696	137.49	157.02	1	1	-0.0363689	2.46347e-138	0.990388	0.990404	1_to_1	identical gene model	0.999979	13;5;5;14;6;6;6;6;13;6;5;14;6;6;6;12;6;5;7;6;13;13;2;3;2;5;4;4;3	13;5;5;14;6;6;6;6;13;6;5;14;6;6;6;12;6;5;7;6;13;13;2;3;2;5;4;4;3	29	29	0									0	MONDO_0004641	0.32038	0
Blood	ENSG00000141002	TCF25	ENSG00000141002	CHM13_G0022655	TCF25	TCF25	protein_coding	protein_coding	145.729	163.418	146.555	163.25	1	1	-0.0378215	5.93208e-138	0.972587	0.972565	1_to_1	exon_length_diff		20;19;18;2;7;6;2;7;5;8;4;3;5;17;9;2;5;5;2;9;5;4;3;2;3;3	20;19;18;2;7;6;2;7;5;8;4;3;5;17;9;2;5;5;2;9;5;4;3;2;3;3	26	26	0									0	EFO_0007822	0.43287	0
Blood	ENSG00000141012	GALNS	ENSG00000141012	CHM13_G0022612	GALNS	GALNS	protein_coding	protein_coding	31.3789	31.8143	30.435	31.025	1	1	0.000426873	0.925065	0.930774	0.932069	1_to_1	exon_count_diff		14;12;12;15;2;6;3;6;3;6;2;3;2	14;12;12;15;2;5;3;6;3;6;2;3;2	13	13	0					1	Mucopolysaccharidosis IVA	3	known_molec_cause	1	Orphanet_309297	0.85887	0
Blood	ENSG00000141013	GAS8	ENSG00000141013	CHM13_G0022665	GAS8	GAS8	protein_coding	protein_coding	1.91591	2.09135	1.065	1.11	1	1	-0.0392521	8.91911e-134	0.990088	0.990087	1_to_1	identical gene model	0.99973	5;4;11;4;4;3;4;11;6;9;2;11;5;10;9;3;2;4;3;2	5;4;11;4;4;3;4;11;6;9;2;11;5;10;9;3;2;4;3;2	20	20	0					1	Ciliary dyskinesia, primary, 33	3	known_molec_cause	0	Orphanet_244	0.65874	0
Blood	ENSG00000141026	MED9	ENSG00000141026	CHM13_G0023335	MED9	MED9	protein_coding	protein_coding	35.8513	39.9919	35.41	39.73	1	1	-0.0377372	1.31921e-137	0.139332	0.139315	1_to_1	exon_length_diff		2;2;1;3;1	2;2;1;3;1	5	5	0									0	EFO_0004344	0.2449	0
Blood	ENSG00000141027	NCOR1	ENSG00000141027	CHM13_G0023266	NCOR1	NCOR1	protein_coding	protein_coding	17.9089	20.2445	15.37	17.33	1	1	-0.0371292	3.37849e-132	0.993639	0.993638	1_to_1	exon_length_diff		46;44;45;8;15;3;17;4;5;1;5;4;2;18;2;5;3;19;6;15;16;17;15;5;2;5;2	46;44;45;8;15;3;17;4;5;1;5;4;2;18;2;5;3;19;6;15;16;17;15;5;2;5;2	27	27	0					1	Tenorio syndrome	3	known_molec_cause	0	EFO_0000304	0.48229	1			yes
Blood	ENSG00000141028	CDRT15P1	ENSG00000141028	CHM13_G0023203	CDRT15P1	CDRT15P1	unprocessed_pseudogene	unprocessed_pseudogene	2.94404	3.19467	2.32	2.515	1	1	0.0505504	0.0455769	0.19238	0.139952	1_to_1	identical gene model	0.99613	3	3	1	1	0												0
Blood	ENSG00000141030	COPS3	ENSG00000141030	CHM13_G0023329	COPS3	COPS3	protein_coding	protein_coding	18.8845	21.0939	18.26	20.4	1	1	-0.0377624	3.83318e-63	0.992107	0.992109	1_to_1	identical gene model	0.999544	12;12;2;2;12;11;2;2;6;6;9;7;4;7;6;6;3;5	12;12;2;2;12;11;2;2;6;6;9;7;4;7;6;6;3;5	18	18	0									0	EFO_0009270	0.30611	0
Blood	ENSG00000141034	GID4	ENSG00000141034	CHM13_G0023360	GID4	MSTRG.2364	protein_coding	protein_coding	18.1065	1.4202	17.025	1.04	1	1	4.94968	1.00912e-286	0.268525	0.985118	1_to_1	transcript_count_diff		6;4;3;5;2	5;6;4;3;5;2	5	6	0									0	MONDO_0005090	0.22663	0
Blood	ENSG00000141040	ZNF287	ENSG00000141040	CHM13_G0023289	ZNF287	ZNF287	protein_coding	protein_coding	1.64218	1.8268	1.2	1.34	1	1	-0.0389667	2.29486e-102	0.8652	0.865195	1_to_1	identical gene model	0.999995	6;6;2;2;3;2	6;6;2;2;3;2	6	6	0									0	EFO_0001663	0.11087	0
Blood	ENSG00000141052	MYOCD	ENSG00000141052	CHM13_G0023186	MYOCD	MYOCD	protein_coding	protein_coding	0.43		0.43		0	0			0.714286	1	1_to_1	transcript_count_diff		14;5;13;9;6	14;5;13;13;9;6	5	6	0					1	Megabladder, congenital	3	known_molec_cause	0	EFO_0010655	0.61467	0
Blood	ENSG00000141068	KSR1	ENSG00000141068	CHM13_G0023626	KSR1	KSR1	protein_coding	protein_coding	41.8355	46.7911	39.555	44.835	1	1	-0.0382966	1.53573e-102	0.97749	0.977446	1_to_1	identical gene model	0.999801	21;2;6;22;22;22;4;2;19;3;17;6;8;3;5;4;4;4;3;2	21;2;6;22;22;22;4;2;19;3;17;6;8;3;5;4;4;4;3;2	20	20	0									0	EFO_0000311	0.59466	0
Blood	ENSG00000141076	UTP4	ENSG00000141076	CHM13_G0022092	UTP4	UTP4	protein_coding	protein_coding	3.11881	3.48511	2.44	2.7	1	1	-0.0471084	1.53062e-10	0.99079	0.990786	1_to_1	identical gene model		5;17;5;6;17;14;15;4;5;5;5;4;3;4;6;3	5;17;5;6;17;14;15;4;5;5;5;4;3;4;6;3	16	16	0	Variation				0	North American Indian childhood cirrhosis	2	linakge_mapping	0	Orphanet_168583	0.41757	0
Blood	ENSG00000141084	RANBP10	ENSG00000141084	CHM13_G0022016	RANBP10	RANBP10	protein_coding	protein_coding	2.93141	3.29739	2.16	2.36	1	1	-0.0387443	1.15216e-133	0.996471	0.996471	1_to_1	identical gene model		14;13;13;17;14;7;6;5;6	14;13;13;17;14;7;6;5;6	9	9	0									0	EFO_0000571	0.23099	0
Blood	ENSG00000141086	CTRL	ENSG00000141086	CHM13_G0022027	CTRL	CTRL	protein_coding	protein_coding	2.2653	2.51705	2.01	2.245	1	1	-0.0387272	1.35699e-132	0.996658	0.996658	1_to_1	identical gene model		2;7;5;5;6;6;3;2	2;7;5;5;6;6;3;2	8	8	0									0	EFO_0007978	0.13358	0
Blood	ENSG00000141096	DPEP3	ENSG00000141096	CHM13_G0022032	DPEP3	DPEP3	protein_coding	protein_coding	0.580667	0.650222	0.48	0.54	1	1	-0.0387922	6.68657e-135	0.994982	0.994982	1_to_1	identical gene model		10;10;2	10;10;2	3	3	0									0	EFO_0004612	0.23476	0
Blood	ENSG00000141098	GFOD2	ENSG00000141098	CHM13_G0022015	GFOD2	GFOD2	protein_coding	protein_coding	13.2143	14.804	13.055	14.58	1	1	-0.0366137	4.2969e-113	0.865585	0.865371	1_to_1	identical gene model	0.998986	3;1;3;3;2;3;3	3;1;3;3;2;3;3	7	7	0									0	EFO_0004995	0.11549	0
Blood	ENSG00000141101	NOB1	ENSG00000141101	CHM13_G0022117	NOB1	NOB1	protein_coding	protein_coding	49.8301	56.0248	49.68	55.785	1	1	-0.0372161	7.44695e-131	0.749364	0.749699	1_to_1	identical gene model	0.999801	9;8;7;4;2;4	9;8;7;4;2;4	6	6	0									0	EFO_0000178	0.1737	0
Blood	ENSG00000141127	PRPSAP2	ENSG00000141127	CHM13_G0023413	PRPSAP2	PRPSAP2	protein_coding	protein_coding	5.14075	5.74835	4.71	5.2	1	1	-0.03809	5.97311e-120	0.996182	0.996183	1_to_1	identical gene model		7;9;5;11;8;7;8;11;10;6;9;10;5;8;9;12;5;10;5;5;9;6;9;10;3;7;3;4;2	7;9;5;11;8;7;8;11;10;6;9;10;5;8;9;12;5;10;5;5;9;6;9;10;3;7;3;4;2	29	29	0				High Signal Region					0	EFO_0004512	0.24044	0
Blood	ENSG00000141161	UNC45B	ENSG00000141161	CHM13_G0023969	UNC45B	UNC45B	protein_coding	protein_coding	0.316596	0.345714	0.19	0.2	0	0			0.964674	0.964674	1_to_1	identical gene model		20;20;17	20;20;17	3	3	0					1	?Cataract 43;Myofibrillar myopathy 11	3;3	known_molec_cause;known_molec_cause	0	MONDO_0005129	0.46013	0
Blood	ENSG00000141179	PCTP	ENSG00000141179	CHM13_G0024830	PCTP	PCTP	protein_coding	protein_coding	3.00305	3.39233	2.54	2.93	1	1	-0.0450072	2.05499e-21	0.989438	0.989372	1_to_1	exon_length_diff		6;6;6;6;6;4;6;4	6;6;6;6;6;4;6;4	8	8	0	GRC Housekeeping, Gap								0	EFO_0004995	0.31398	0
Blood	ENSG00000141194	OR4D1	ENSG00000141194	CHM13_G0024882	OR4D1	OR4D1	protein_coding	protein_coding	2.30211	2.56319	2.2	2.42	1	1	-0.0416366	1.22628e-21	0.488897	0.487989	1_to_1	exon_length_diff		3;1	3;1	2	2	0	GRC Housekeeping, Gap								0	EFO_0000621	0.21332	0
Blood	ENSG00000141198	TOM1L1	ENSG00000141198	CHM13_G0024816	TOM1L1	TOM1L1	protein_coding	protein_coding	1.25567	1.39928	0.83	0.88	1	1	-0.0367126	1.42393e-39	0.97693	0.977039	1_to_1	identical gene model	0.999988	11;2;8;16;15;7;11;16;16;14;14;7;10;7;6;8;5;7;4;2;2;6;5	11;2;8;16;15;7;11;16;16;14;14;7;10;7;6;8;5;7;4;2;2;6;5	23	23	0	GRC Housekeeping, Gap								0	EFO_0007800	0.33085	0
Blood	ENSG00000141200	KIF2B	ENSG00000141200	CHM13_G0024809	KIF2B	KIF2B	protein_coding	protein_coding	0.295714	0.301429	0.18	0.2	0	0			0	0	1_to_1	exon_length_diff		1	1	1	1	0	GRC Housekeeping, Gap								0	EFO_0006527	0.35964	0
Blood	ENSG00000141219	C17orf80	ENSG00000141219	CHM13_G0025282	C17orf80	C17orf80	protein_coding	protein_coding	0.87659	0.977465	0.67	0.74	1	1	-0.0388602	8.80642e-135	0.995919	0.995929	1_to_1	identical gene model	0.99995	5;5;3;6;5;6;2;5;4	5;5;3;6;5;6;2;5;4	9	9	0	Localization Problem								0	EFO_0005192	0.25578	0
Blood	ENSG00000141232	TOB1	ENSG00000141232	CHM13_G0024778	TOB1	TOB1	protein_coding	protein_coding	16.7557	18.7863	15.42	17.315	1	1	-0.0408772	3.38887e-48	0.8944	0.8941	1_to_1	exon_length_diff		2;3;2	2;3;2	3	3	0	GRC Housekeeping, Gap								0	EFO_1000786	0.30239	0
Blood	ENSG00000141252	VPS53	ENSG00000141252	CHM13_G0022694	VPS53	VPS53	protein_coding	protein_coding	15.5957	11.8072	15.035	10.73	1	1	0.725932	1.58549e-164	0.637039	0.83319	1_to_1	transcript_count_diff		22;4;17;4;3;20;18;19;18;12;1;4;5;5;7;6;1;2;4;3	22;21;4;17;4;3;20;18;19;18;12;1;4;5;5;7;6;1;2;4;3	20	21	0	Gap		High Signal Region	High Signal Region	1	Pontocerebellar hypoplasia, type 2E	3	known_molec_cause	0	Orphanet_247198	0.61606	0
Blood	ENSG00000141255	SPATA22	ENSG00000141255	CHM13_G0022819	SPATA22	SPATA22	protein_coding	protein_coding	0.406667	0.446667	0.28	0.3	0	0			0.97395	0.973943	1_to_1	identical gene model	0.998948	8;9;9;9;9;9;8;7;6;4;6;5;4	8;9;9;9;9;9;8;7;6;4;6;5;4	13	13	0				High Signal Region					0	MONDO_0010079	0.57325	0
Blood	ENSG00000141258	SGSM2	ENSG00000141258	CHM13_G0022774	SGSM2	SGSM2	protein_coding	protein_coding	28.3341	31.737	28.135	31.36	1	1	-0.0365279	2.37729e-59	0.980454	0.980436	1_to_1	identical gene model	0.999348	3;24;9;23;23;3;4;4;2;1;2;5;2;3	3;24;9;23;23;3;4;4;2;1;2;5;2;3	14	14	0									0	EFO_0004467	0.33382	0
Blood	ENSG00000141279	NPEPPS	ENSG00000141279	CHM13_G0024595	NPEPPS	NPEPPS	protein_coding	protein_coding	58.2762	66.9621	57.405	65.7	1	1	-0.099164	1.79086e-120	0.908237	0.91814	1_to_1	transcript_count_diff		6;13;6;24;8;7;23;4;12;7;11;4;2;6;2;5;16;6;4;4;2;3;6;6;5	6;13;6;24;8;7;24;23;4;12;7;11;4;2;6;2;5;16;6;4;4;2;3;6;6;5	25	26	0	Clone Problem, GRC Housekeeping, Gap			High Signal Region					0	EFO_0004696	0.37317	0
Blood	ENSG00000141293	SKAP1	ENSG00000141293	CHM13_G0024628	SKAP1	SKAP1	protein_coding	protein_coding	18.7614	21.0109	18.12	20.23	1	1	-0.0365549	2.33287e-98	0.970913	0.970944	1_to_1	identical gene model	0.999539	13;14;3;3;12;8;3;7	13;14;3;3;12;8;3;7	8	8	0	GRC Housekeeping, Gap								0	EFO_0001075	0.37727	0
Blood	ENSG00000141294	LRRC46	ENSG00000141294	CHM13_G0024604	LRRC46	LRRC46	protein_coding	protein_coding	1.28432	1.44789	0.91	1.03	1	1	-0.038755	3.84632e-135	0.891306	0.891306	1_to_1	identical gene model		7;8;7;8;2	7;8;7;8;2	5	5	0	GRC Housekeeping, Gap								0	EFO_0003924	0.17062	0
Blood	ENSG00000141295	SCRN2	ENSG00000141295	CHM13_G0024605	SCRN2	SCRN2	protein_coding	protein_coding	18.6195	20.6681	18.19	20.61	1	1	-0.0373869	1.0336e-50	0.943358	0.940876	1_to_1	exon_count_diff		8;7;7;8;7;5;6;3;2;4;2;3;3	8;7;7;7;6;5;5;3;2;4;2;3;3	13	13	0	GRC Housekeeping, Gap								0	EFO_0003924	0.12334	0
Blood	ENSG00000141298	SSH2	ENSG00000141298	CHM13_G0023762	SSH2	MSTRG.2397	protein_coding	protein_coding	14.5942	16.5998	13.98	16.085	1	1	-0.319932	8.48048e-30	0.996966	0.997916	1_to_1	transcript_count_diff		15;16;2;14;13;7;8;7;6;3;3;2;2	14;15;16;14;2;14;13;7;8;7;6;3;3;2;2	13	15	0									0	EFO_0005091	0.34528	0
Blood	ENSG00000141314	RHBDL3	ENSG00000141314	CHM13_G0023887	RHBDL3	RHBDL3	protein_coding	protein_coding	0.71	0.82	0.71	0.82	0	0			0.991935	0.991935	1_to_1	identical gene model		9;8;9;8;7;6	9;8;9;8;7;6	6	6	0									0	EFO_0008328	0.36172	0
Blood	ENSG00000141316	SPACA3	ENSG00000141316	CHM13_G0023917	SPACA3	SPACA3	protein_coding	protein_coding	0.743333	0.833333	0.56	0.7	0	0			0.933236	0.933236	1_to_1	identical gene model		6;5;4;2;5	6;5;4;2;5	5	5	0									0	EFO_0005192	0.34732	0
Blood	ENSG00000141337	ARSG	ENSG00000141337	CHM13_G0025213	ARSG	ARSG	protein_coding	protein_coding	13.3773	9.43491	13.09	9.17	1	1	1.47511	9.26455e-134	0.912629	0.969006	1_to_1	identical gene model	0.99986	12;2;2;12;11;10;4;3;2	12;2;2;12;11;10;4;3;2	9	9	0	Localization Problem			High Signal Region	1	Usher syndrome, type IV	3	known_molec_cause	0	MONDO_0019501	0.50719	0
Blood	ENSG00000141338	ABCA8	ENSG00000141338	CHM13_G0025224	ABCA8	ABCA8	protein_coding	protein_coding	1.18286	1.25429	0.25	0.29	0	0			0.246914	0.246914	1_to_1	exon_count_diff		40;38;39;3;7;1;3;24;15;24;3;3;7;6;4	40;38;39;2;7;1;3;24;15;23;3;3;7;6;4	15	15	0	Localization Problem								0	EFO_0004612	0.4683	0
Blood	ENSG00000141349	G6PC3	ENSG00000141349	CHM13_G0024447	G6PC3	G6PC3	protein_coding	protein_coding	12.5199	14.0116	12.32	13.67	1	1	-0.0446255	3.83865e-63	0.955073	0.954869	1_to_1	exon_length_diff		6;3;7;6;6;1;5;3	6;3;7;6;6;1;5;3	8	8	0	GRC Housekeeping				1	Dursun syndrome;Neutropenia, severe congenital 4, autosomal recessive	3;3	known_molec_cause;known_molec_cause	1	Orphanet_331176	0.83045	0
Blood	ENSG00000141367	CLTC	ENSG00000141367	CHM13_G0024943	CLTC	CLTC	protein_coding	protein_coding	4.49665	5.04881	3.99	4.475	1	1	-0.0410926	8.83558e-39	0.997628	0.997623	1_to_1	exon_length_diff		32;31;32;3;14;4;2;3;5;4;4;2;6;3;2	32;31;32;3;14;4;2;3;5;4;4;2;6;3;2	15	15	0	Unknown, GRC Housekeeping, Gap				1	Cryohydrocytosis;Distal renal tubular acidosis 1;Distal renal tubular acidosis 4 with hemolytic anemia;Intellectual developmental disorder, autosomal dominant 56;Ovalocytosis, SA type;Spherocytosis, type 4;[Blood group, Diego];[Blood group, Froese];[Blood group, Swann];[Blood group, Waldner];[Blood group, Wright];[Malaria, resistance to]	3;3;3;3;3;3;3;3;3;3;3;3	known_molec_cause;known_molec_cause;known_molec_cause;known_molec_cause;known_molec_cause;known_molec_cause;known_molec_cause;known_molec_cause;known_molec_cause;known_molec_cause;known_molec_cause;known_molec_cause	0	MONDO_0030922	0.74186	1			yes
Blood	ENSG00000141371	CHCT1	ENSG00000141371	CHM13_G0024979	C17orf64	C17orf64	protein_coding	protein_coding	1.05755	1.18469	0.63	0.71	0	0			0.275874	0.275874	1_to_1	identical gene model		4;6;3	4;6;3	3	3	0	GRC Housekeeping, Gap								0	MONDO_0020798	0.051948	0
Blood	ENSG00000141376	BCAS3	ENSG00000141376	CHM13_G0024989	BCAS3	BCAS3	protein_coding	protein_coding	6.56587	7.49235	6.12	6.93	1	1	-0.0641174	1.10663e-28	0.977657	0.977342	1_to_1	exon_length_diff		6;7;26;4;7;6;7;24;7;11;25;7;8;24;25;2;6;17;16;6;7;6;3;5;8;5;5;2;6;5;4;6;1;1	6;7;26;4;7;6;7;24;7;11;25;7;8;24;25;2;6;17;16;6;7;6;3;5;8;5;5;2;6;5;4;6;1;1	34	34	0	GRC Housekeeping, Gap			High Signal Region	1	Hengel-Maroofian-Schols syndrome	3	known_molec_cause	0	EFO_0005192	0.41652	0
Blood	ENSG00000141378	PTRH2	ENSG00000141378	CHM13_G0024944	PTRH2	PTRH2	protein_coding	protein_coding	10.1124	11.2681	8.645	9.895	1	1	-0.0433443	2.63963e-62	0.842787	0.848502	1_to_1	exon_length_diff		3;2;3;1;2	3;2;3;1;2	5	5	0	Unknown, GRC Housekeeping, Gap				1	Infantile-onset multisystem neurologic, endocrine, and pancreatic disease	3	known_molec_cause	0	MONDO_0030922	0.2661	0
Blood	ENSG00000141380	SS18	ENSG00000141380	CHM13_G0026205	SS18	SS18	protein_coding	protein_coding	29.7144	33.1586	28.26	32.38	1	1	-0.0380794	4.02615e-136	0.8561	0.856326	1_to_1	identical gene model	0.999996	11;11;11;10;10;11;3;3;8;7;6;5;6;5;6;5;4;6;6;6;4;2;5;5;3;3	11;11;11;10;10;11;3;3;8;7;6;5;6;5;6;5;4;6;6;6;4;2;5;5;3;3	26	26	0					0	Sarcoma, synovial	1	association	0	EFO_0001376	0.39117	1			yes
Blood	ENSG00000141384	TAF4B	ENSG00000141384	CHM13_G0026210	TAF4B	TAF4B	protein_coding	protein_coding	0.225349	0.23914	0.2	0.21	1	1	-0.0386176	2.05552e-133	0.996044	0.996042	1_to_1	identical gene model	0.999578	15;15;16	15;15;16	3	3	0				High Signal Region	1	?Spermatogenic failure 13	3	known_molec_cause	0	EFO_0000764	0.57838	0
Blood	ENSG00000141385	AFG3L2	ENSG00000141385	CHM13_G0026005	AFG3L2	AFG3L2	protein_coding	protein_coding	34.3902	38.5562	34.18	38.61	1	1	-0.0385527	1.33632e-121	0.433958	0.433691	1_to_1	identical gene model	0.997949	17;2;5;2	17;2;5;2	4	4	0					1	Optic atrophy 12;Spastic ataxia 5, autosomal recessive;Spinocerebellar ataxia 28	3;3;3	known_molec_cause;known_molec_cause;known_molec_cause	1	Orphanet_101109	0.82977	0
Blood	ENSG00000141391	PRELID3A	ENSG00000141391	CHM13_G0026007	PRELID3A	PRELID3A	protein_coding	protein_coding	0.595806	0.666774	0.42	0.475	0	0			0.931265	0.931758	1_to_1	identical gene model	0.999712	7;6;7;5;7;5;6;6;5	7;6;7;5;7;5;6;6;5	9	9	0									0	MONDO_0011962	0.23099	0
Blood	ENSG00000141401	IMPA2	ENSG00000141401	CHM13_G0025980	IMPA2	IMPA2	protein_coding	protein_coding	41.1441	45.9123	38.695	43.915	1	1	-0.0373468	8.13719e-138	0.978899	0.978891	1_to_1	identical gene model		6;8;3;8;8;7;7;8;2;4;6;2	6;8;3;8;8;7;7;8;2;4;6;2	12	12	0									0	EFO_0004509	0.36328	0
Blood	ENSG00000141404	GNAL	ENSG00000141404	CHM13_G0025969	GNAL	GNAL	protein_coding	protein_coding	7.44904	8.34548	7.27	8.1	1	1	-0.0387715	5.01156e-92	0.772589	0.772863	1_to_1	exon_length_diff		12;2;13;13;12;8;5;7;8;2	12;2;13;13;12;8;5;7;8;2	10	10	0		Error_Kmer			1	Dystonia 25	3	known_molec_cause	0	MONDO_0014033	0.63008	0
Blood	ENSG00000141424	SLC39A6	ENSG00000141424	CHM13_G0026350	SLC39A6	SLC39A6	protein_coding	protein_coding	8.1337	9.11502	7.73	8.64	1	1	-0.0373231	1.68582e-136	0.890969	0.891084	1_to_1	identical gene model	0.99995	10;10;8;5	10;10;8;5	4	4	0									0	EFO_0002916	0.23933	0
Blood	ENSG00000141425	RPRD1A	ENSG00000141425	CHM13_G0026349	RPRD1A	RPRD1A	protein_coding	protein_coding	15.1091	3.30658	14.59	2.82	1	1	3.53644	1.09607e-162	0.80995	0.98662	1_to_1	transcript_count_diff		4;5;7;9;8;8;3;7;2;4;3	4;5;6;7;9;8;8;3;7;2;4;3	11	12	0									0	EFO_0004527	0.231	0
Blood	ENSG00000141428	C18orf21	ENSG00000141428	CHM13_G0026348	C18orf21	C18orf21	protein_coding	protein_coding	4.53504	4.59916	3.665	3.83	1	1	0.0209337	0.341542	0.983105	0.983979	1_to_1	exon_count_diff		4;4;4;5;2;4;2;4	4;4;4;5;1;4;2;4	8	8	0									0	EFO_0004526	0.27142	0
Blood	ENSG00000141429	GALNT1	ENSG00000141429	CHM13_G0026339	GALNT1	GALNT1	protein_coding	protein_coding	15.023	18.1908	12.18	16.28	1	1	-0.0562139	7.44507e-103	0.909158	0.908363	1_to_1	exon_length_diff		3;3;11;11;2;12	3;3;11;11;2;12	6	6	0				High Signal Region					0	MONDO_0100096;EFO_0000694	0.36958	0
Blood	ENSG00000141431	ASXL3	ENSG00000141431	CHM13_G0026312	ASXL3	ASXL3	protein_coding	protein_coding	0.183	0.190909	0.115	0.11	0	0			0.24401	0.24401	1_to_1	exon_length_diff		12;14;12;8;14;4;4;15;8;5;7;5;5;3;6	12;14;12;8;14;4;4;15;8;5;7;5;5;3;6	15	15	0					1	Bainbridge-Ropers syndrome	3	known_molec_cause	0	Orphanet_352577	0.76827	0
Blood	ENSG00000141433	ADCYAP1	ENSG00000141433	CHM13_G0025760	ADCYAP1	ADCYAP1	protein_coding	protein_coding	0.37	0.4	0.37	0.4	0	0			0.9	0.9	1_to_1	exon_length_diff		5;4;3;2	5;4;3;2	4	4	0									0	EFO_0004628	0.29218	0
Blood	ENSG00000141434	MEP1B	ENSG00000141434	CHM13_G0026295	MEP1B	MEP1B	protein_coding	protein_coding	0.322222	0.415294	0.205	0.24	0	0			0.836972	0.838907	1_to_1	identical gene model	0.999771	7;15;15;6	7;15;15;6	4	4	0									0	EFO_0004339	0.29822	0
Blood	ENSG00000141437	SLC25A52	ENSG00000141437	CHM13_G0026276	SLC25A52	SLC25A52	protein_coding	protein_coding	0.802	0.9	0.69	0.81	0	0			0.956897	0.973437	1_to_1	identical gene model	0.999192	1;1	1;1	2	2	0									0	EFO_0000365	0.043906	0
Blood	ENSG00000141441	GAREM1	ENSG00000141441	CHM13_G0026293	GAREM1	GAREM1	protein_coding	protein_coding	2.28921	2.46897	1.51	1.63	0	0			0.829968	0.829968	1_to_1	identical gene model	0.999987	3;6;6;3	3;6;6;3	4	4	0				High Signal Region					0	EFO_0006797	0.40782	0
Blood	ENSG00000141446	ESCO1	ENSG00000141446	CHM13_G0026114	ESCO1	ESCO1	protein_coding	protein_coding	5.86703	6.55688	5.33	6	1	1	-0.0387959	6.44564e-94	0.971273	0.971268	1_to_1	identical gene model	0.999985	12;13;6;3	12;13;6;3	4	4	0									0	EFO_0010226	0.28991	0
Blood	ENSG00000141447	OSBPL1A	ENSG00000141447	CHM13_G0026177	OSBPL1A	OSBPL1A	protein_coding	protein_coding	3.29915	3.67823	2.945	3.33	1	1	-0.0376158	6.36226e-134	0.942208	0.942418	1_to_1	exon_length_diff		14;28;16;8;6;2;4;6;14;13;4;7;3;5;5;5;2	14;28;16;8;6;2;4;6;14;13;4;7;3;5;5;5;2	17	17	0									0	EFO_0004833	0.47318	0
Blood	ENSG00000141448	GATA6	ENSG00000141448	CHM13_G0026137	GATA6	GATA6	protein_coding	protein_coding	0.40029	0.435986	0.235	0.26	1	1	-0.0383423	5.42814e-135	0.634024	0.634024	1_to_1	identical gene model		7;6	7;6	2	2	0					1	Atrial septal defect 9;Atrioventricular septal defect 5;Pancreatic agenesis and congenital heart defects;Persistent truncus arteriosus;Tetralogy of Fallot	3;3;3;3;3	known_molec_cause;known_molec_cause;known_molec_cause;known_molec_cause;known_molec_cause	0	Orphanet_2255	0.75283	0
Blood	ENSG00000141449	GREB1L	ENSG00000141449	CHM13_G0026110	GREB1L	GREB1L	protein_coding	protein_coding	0.202	0.214359	0.17	0.18	0	0	-0.0432003	5.16578e-24	0.0912521	0.0912521	1_to_1	exon_length_diff		33;15;32;33;15;6;3;2;14;2;5	33;15;32;33;15;6;3;2;14;2;5	11	11	0					1	Deafness, autosomal dominant 80;Renal hypodysplasia/aplasia 3	3;3	known_molec_cause;known_molec_cause	1	EFO_0009137	0.80922	0
Blood	ENSG00000141452	RMC1	ENSG00000141452	CHM13_G0026161	RMC1	RMC1	protein_coding	protein_coding	15.9816	12.8675	14.895	11.33	1	1	0.550446	2.60112e-39	0.991997	0.994466	1_to_1	identical gene model	0.999408	18;20;19;2;18;7;7;20;6;2;6;5;3;3	18;20;19;2;18;7;7;20;6;2;6;5;3;3	14	14	0									0	EFO_0004784	0.23348	0
Blood	ENSG00000141456	PELP1	ENSG00000141456	CHM13_G0022867	PELP1	PELP1	protein_coding	protein_coding	9.90858	9.44617	8.805	8.505	1	1	0.0789949	1.3952e-08	0.993259	0.993743	1_to_1	exon_count_diff		17;17;19;17;16;19;2;3;10;2;7;4;2;4;2	17;17;18;17;15;17;2;3;10;2;7;4;2;4;2	15	15	0									0	EFO_0004842	0.19266	0
Blood	ENSG00000141458	NPC1	ENSG00000141458	CHM13_G0026162	NPC1	NPC1	protein_coding	protein_coding	32.6162	28.1928	31.78	27.04	1	1	0.284491	7.3921e-32	0.901835	0.944463	1_to_1	transcript_count_diff		4;2;2;4;25;3;18;2;2;3;16;3;2;2	4;2;24;2;4;25;3;18;2;2;3;16;3;2;2	14	15	0					1	Niemann-Pick disease, type C1;Niemann-Pick disease, type D;{Nasopharyngeal carcinoma 1}	3;3;2	known_molec_cause;known_molec_cause;linakge_mapping	0	EFO_1001380	0.6839	0
Blood	ENSG00000141469	SLC14A1	ENSG00000141469	CHM13_G0026425	SLC14A1	SLC14A1	protein_coding	protein_coding	9.13978	10.3626	7.58	8.595	1	1	-0.0568236	1.40535e-12	0.971308	0.971043	1_to_1	exon_length_diff		4;9;5;9;10;9;11;8;11;7;10;4;9;5;8;7;5;3;3;3	4;9;5;9;10;9;11;8;11;7;10;4;9;5;8;7;5;3;3;3	20	20	0					1	[Blood group, Kidd]	3	known_molec_cause	0	EFO_0004528	0.49042	0
Blood	ENSG00000141480	ARRB2	ENSG00000141480	CHM13_G0022871	ARRB2	ARRB2	protein_coding	protein_coding	438.117	520.04	437.505	518.535	1	1	-0.054235	4.4357e-91	0.985837	0.985724	1_to_1	exon_length_diff		8;14;15;6;6;14;13;4;5;5;6;4;14;15;9;15;10;2;13;2	8;14;15;6;6;14;13;4;5;5;6;4;14;15;9;15;10;2;13;2	20	20	0									0	EFO_0000311	0.59109	0
Blood	ENSG00000141485	SLC13A5	ENSG00000141485	CHM13_G0022953	SLC13A5	SLC13A5	protein_coding	protein_coding	0.279265	0.300694	0.21	0.23	1	1	-0.0496319	1.94808e-10	0.574765	0.575109	1_to_1	exon_length_diff		12;12;1;11;11;2;5;4;7;5;4;4	12;12;1;11;11;2;5;4;7;5;4;4	12	12	0	Variation				1	Developmental and epileptic encephalopathy 25, with amelogenesis imperfecta	3	known_molec_cause	0	MONDO_0018614	0.72438	0
Blood	ENSG00000141497	ZMYND15	ENSG00000141497	CHM13_G0022875	ZMYND15	ZMYND15	protein_coding	protein_coding	2.55	2.86271	2.17	2.47	1	1	-0.0386227	1.71442e-128	0.923441	0.923408	1_to_1	identical gene model	0.999558	14;14;8;13;13;4	14;14;8;13;13;4	6	6	0					1	?Spermatogenic failure 14	3	known_molec_cause	0	Orphanet_399805	0.61142	0
Blood	ENSG00000141499	WRAP53	ENSG00000141499	CHM13_G0023047	WRAP53	WRAP53	protein_coding	protein_coding	7.44735	8.33265	7.1	8	1	1	-0.0370178	1.28203e-138	0.937774	0.937774	1_to_1	identical gene model		11;10;11;11;11;9;9;4;4;2	11;10;11;11;11;9;9;4;4;2	10	10	0					1	Dyskeratosis congenita, autosomal recessive 3	3	known_molec_cause	0	Orphanet_1775	0.78161	0
Blood	ENSG00000141503	MINK1	ENSG00000141503	CHM13_G0022883	MINK1	MINK1	protein_coding	protein_coding	36.2799	37.1256	36.03	36.4	1	1	-0.0394174	8.8214e-21	0.988172	0.987935	1_to_1	exon_count_diff		32;31;32;32;32;16;8;28;3;2;2;5;3;3	32;30;32;31;32;16;8;27;3;2;1;5;3;3	14	14	0	Clone Problem								0	EFO_0004587	0.28791	0
Blood	ENSG00000141504	SAT2	ENSG00000141504	CHM13_G0023044	SAT2	SAT2	protein_coding	protein_coding	24.6512	27.598	23.48	26.62	1	1	-0.0371132	4.69291e-136	0.968216	0.968221	1_to_1	identical gene model		6;1;6;2;3;6;6;4;5;5;5;4;2;2	6;1;6;2;3;6;6;4;5;5;5;4;2;2	14	14	0									0	EFO_0005653	0.22056	0
Blood	ENSG00000141505	ASGR1	ENSG00000141505	CHM13_G0022980	ASGR1	ASGR1	protein_coding	protein_coding	13.963	15.5782	12.69	14.215	1	1	-0.0402919	1.82195e-72	0.950045	0.950016	1_to_1	exon_count_diff		9;8;8;5;7;5;4;3;5	9;8;7;5;7;5;3;2;5	9	9	0									0	EFO_0004533	0.66883	0
Blood	ENSG00000141506	PIK3R5	ENSG00000141506	CHM13_G0023112	PIK3R5	PIK3R5	protein_coding	protein_coding	69.9775	65.367	69.67	65.51	1	1	0.219434	2.04926e-93	0.994614	0.995363	1_to_1	exon_count_diff		18;19;18;18;18;19;3;4;18;18;6;8;2;6;9;9;4;6;2;2	17;19;18;18;18;19;3;3;18;18;5;7;2;6;9;9;4;6;2;2	20	20	0	Variation, Clone Problem				1	Ataxia-oculomotor apraxia 3	3	known_molec_cause	0	Orphanet_64753	0.48131	0
Blood	ENSG00000141510	TP53	ENSG00000141510	CHM13_G0023046	TP53	TP53	protein_coding	protein_coding	15.3034	17.0978	12.17	13.52	1	1	-0.0261891	2.95831e-29	0.996298	0.995696	1_to_1	exon_count_diff		7;12;9;8;7;8;10;11;12;12;12;12;11;11;11;2;6;6;2;5;5;5;6;1	7;13;9;8;7;8;10;11;12;12;12;12;11;11;11;2;6;6;2;5;5;5;6;1	24	24	0					1	Bone marrow failure syndrome 5;Breast cancer, somatic;Hepatocellular carcinoma, somatic;Li-Fraumeni syndrome;Nasopharyngeal carcinoma, somatic;Pancreatic cancer, somatic 260350;{Adrenocortical carcinoma, pediatric};{Basal cell carcinoma 7};{Choroid plexus papilloma};{Colorectal cancer};{Glioma susceptibility 1};{Osteosarcoma}	3;3;3;3;3;3;3;3;3;3;3;3	known_molec_cause;known_molec_cause;known_molec_cause;known_molec_cause;known_molec_cause;known_molec_cause;known_molec_cause;known_molec_cause;known_molec_cause;known_molec_cause;known_molec_cause;known_molec_cause	1	MONDO_0018875	0.80657	1	Li-Fraumeni syndrome	yes	yes
Blood	ENSG00000141519	CCDC40	ENSG00000141519	CHM13_G0025546	CCDC40	CCDC40	protein_coding	protein_coding	0.553333	0.602083	0.285	0.31	1	1	-0.0596887	7.26591e-08	0.816246	0.814033	1_to_1	exon_count_diff		18;20;11;2;9;3;4;3;4;5;16;3;6;4;2;4	19;20;11;2;9;3;4;3;4;4;15;3;6;4;2;4	16	16	0	Clone Problem, Localization Problem				1	Ciliary dyskinesia, primary, 15	3	known_molec_cause	0	Orphanet_244	0.79085	0
Blood	ENSG00000141522	ARHGDIA	ENSG00000141522	CHM13_G0025636	ARHGDIA	ARHGDIA	protein_coding	protein_coding	172.069	100.644	169.585	91.19	1	1	2.59149	1.32152e-195	0.97705	0.996301	1_to_1	identical gene model	0.999986	6;2;6;7;6;5;7;3;7;5;5;2;5;4;3;2;2	6;2;6;7;6;5;7;3;7;5;5;2;5;4;3;2;2	17	17	0	Localization Problem, Gap				1	Nephrotic syndrome, type 8	3	known_molec_cause	0	Orphanet_656	0.66311	0
Blood	ENSG00000141524	TMC6	ENSG00000141524	CHM13_G0025486	TMC6	TMC6	protein_coding	protein_coding	226.437	251.62	221.085	247.735	1	1	0.086846	2.7811e-52	0.977846	0.979507	1_to_1	exon_count_diff		20;4;20;19;2;12;19;10;3;4;2;13;10;2;4;8;5;6;5;5;4;3;3;1	21;4;20;19;2;12;19;10;3;4;2;13;10;2;4;8;5;6;5;5;4;3;3;1	24	24	0	Localization Problem				1	Epidermodysplasia verruciformis	3	known_molec_cause	0	Orphanet_302	0.77505	0
Blood	ENSG00000141526	SLC16A3	ENSG00000141526	CHM13_G0025669	SLC16A3	SLC16A3	protein_coding	protein_coding	140.86	161.515	132.33	154.24	1	1	-0.0365355	7.84124e-20	0.971207	0.971188	1_to_1	exon_length_diff		4;5;4;2;5;1;4;3;5;2;3;3;5;4;4;4;5;4;4;5;2;2	4;5;4;2;5;1;4;3;5;2;3;3;5;4;4;4;5;4;4;5;2;2	22	22	0									0	EFO_0004340	0.24993	0
Blood	ENSG00000141527	CARD14	ENSG00000141527	CHM13_G0025552	CARD14	CARD14	protein_coding	protein_coding	0.702434	0.783069	0.52	0.58	1	1	-0.0163294	0.243197	0.984076	0.984373	1_to_1	identical gene model	0.999663	23;4;23;24;4;22;23;12;17;12;3;22;15;21;7;2;13;10;7;5;3;12	23;4;23;24;4;22;23;12;17;12;3;22;15;21;7;2;13;10;7;5;3;12	22	22	0	Clone Problem, Localization Problem				1	Pityriasis rubra pilaris;Psoriasis 2	3;3	known_molec_cause;known_molec_cause	1	EFO_0000676	0.81199	0
Blood	ENSG00000141540	TTYH2	ENSG00000141540	CHM13_G0025300	TTYH2	TTYH2	protein_coding	protein_coding	8.975	10.0265	8.765	9.745	1	1	-0.0354646	2.10285e-118	0.944811	0.944796	1_to_1	identical gene model	0.999215	14;14;5;6;7;8;5;3;7	14;14;5;6;7;8;5;3;7	9	9	0	Localization Problem								0	EFO_0004747	0.21139	0
Blood	ENSG00000141542	RAB40B	ENSG00000141542	CHM13_G0025702	RAB40B	RAB40B	protein_coding	protein_coding	1.5292	1.71955	1.27	1.42	1	1	-0.0547608	1.35186e-16	0.9026	0.901973	1_to_1	exon_length_diff		6;2;7;1;3;5;6;3;2;3;3	6;2;7;1;3;5;6;3;2;3;3	11	11	0									0	EFO_0000182	0.074503	0
Blood	ENSG00000141543	EIF4A3	ENSG00000141543	CHM13_G0025549	EIF4A3	EIF4A3	protein_coding	protein_coding	11.3895	9.54233	10.61	8.67	1	1	0.61604	6.7233e-53	0.986124	0.99144	1_to_1	exon_count_diff		12;2;2;4;13;11;2;2;3	12;2;2;4;12;11;2;2;3	9	9	0	Clone Problem, Localization Problem				1	Robin sequence with cleft mandible and limb anomalies	3	known_molec_cause	0	MONDO_0009998	0.71663	0
Blood	ENSG00000141551	CSNK1D	ENSG00000141551	CHM13_G0025671	CSNK1D	CSNK1D	protein_coding	protein_coding	92.4661	103.661	92.01	104.315	1	1	-0.0357752	6.75849e-125	0.960605	0.960605	1_to_1	identical gene model	0.999971	3;9;9;8;7;10;3;3;2;6;8;2;8;4;3;7;5;4;5;5;3;4;3;5;2;3	3;9;9;8;7;10;3;3;2;6;8;2;8;4;3;7;5;4;5;5;3;4;3;5;2;3	26	26	0					1	Advanced sleep-phase syndrome, familial, 2;Alveolar soft-part sarcoma	3;3	known_molec_cause;known_molec_cause	0	Orphanet_164736	0.63554	0
Blood	ENSG00000141552	ANAPC11	ENSG00000141552	CHM13_G0025641	ANAPC11	ANAPC11	protein_coding	protein_coding	47.7017	53.1084	46.65	52.63	1	1	-0.0375168	8.59622e-132	0.961556	0.96157	1_to_1	identical gene model		4;4;4;3;4;3;3;3;4;3;4;3;4;5;5;3;4;5;3;3;2;3;1	4;4;4;3;4;3;3;3;4;3;4;3;4;5;5;3;4;5;3;3;2;3;1	23	23	0	Localization Problem, Gap								0	EFO_0000349;EFO_0000571	0.18479	0
Blood	ENSG00000141556	TBCD	ENSG00000141556	CHM13_G0025709	TBCD	MSTRG.2601	protein_coding	protein_coding	51.2692	59.3826	50.625	58.275	1	1	0.0691643	9.61681e-38	0.916915	0.941826	1_to_1	transcript_count_diff		40;13;12;12;7;14;9;8;39;9;17;7;5;3;2;11;5;3;8;7;6;2;5	38;39;38;40;13;12;12;7;14;9;8;16;6;9;7;5;3;2;5;5;3;8;7;6;2;5	23	26	1	GRC Housekeeping			High Signal Region	1	Encephalopathy, progressive, early-onset, with brain atrophy and thin corpus callosum	3	known_molec_cause	0	MONDO_0009841	0.55764	0
Blood	ENSG00000141560	FN3KRP	ENSG00000141560	CHM13_G0025705	FN3KRP	FN3KRP	protein_coding	protein_coding	27.142	23.4757	25.915	23.01	1	1	0.441589	1.79143e-56	0.835943	0.875491	1_to_1	exon_length_diff		6;7;7;6;5;4;5;3;3	6;7;7;6;5;4;5;3;3	9	9	0									0	EFO_0004541	0.26835	0
Blood	ENSG00000141562	NARF	ENSG00000141562	CHM13_G0025691	NARF	NARF	protein_coding	protein_coding	29.067	32.6352	27.49	30.88	1	1	-0.0363518	3.13793e-137	0.992227	0.992228	1_to_1	identical gene model		4;11;3;3;6;10;13;8;12;3;12;8;5;10;7;8;12;11;5;4;7;3;4;3;4;2;3	4;11;3;3;6;10;13;8;12;3;12;8;5;10;7;8;12;11;5;4;7;3;4;3;4;2;3	27	27	0									0	EFO_0004309	0.039959	0
Blood	ENSG00000141564	RPTOR	ENSG00000141564	CHM13_G0025569	RPTOR	MSTRG.2585	protein_coding	protein_coding	2.96859	3.31114	2.055	2.32	1	1	-0.267607	1.1797e-15	0.99589	0.996172	1_to_1	transcript_count_diff		12;22;34;6;9;30;2;3;30;2;3;5	33;12;22;34;6;9;30;2;3;30;2;3;5	12	13	0	Variation, Localization Problem			High Signal Region					0	EFO_0004340	0.44813	0
Blood	ENSG00000141568	FOXK2	ENSG00000141568	CHM13_G0025695	FOXK2	FOXK2	protein_coding	protein_coding	14.2244	15.8989	13.045	14.53	1	1	-0.000832797	0.841019	0.936029	0.933888	1_to_1	exon_length_diff		10;9;3;4;5;6;4;2;2;4;1;2	10;9;3;4;5;6;4;2;2;4;1;2	12	12	0				High Signal Region					0	EFO_0005192	0.41222	0
Blood	ENSG00000141569	TRIM65	ENSG00000141569	CHM13_G0025388	TRIM65	TRIM65	protein_coding	protein_coding	25.2867	28.3699	24.94	27.4	1	1	-0.0374636	2.75729e-137	0.775286	0.775264	1_to_1	identical gene model		5;3;6;5;5;4;2	5;3;6;5;5;4;2	7	7	0	Localization Problem								0	EFO_0005665	0.30239	0
Blood	ENSG00000141570	CBX8	ENSG00000141570	CHM13_G0025535	CBX8	CBX8	protein_coding	protein_coding	6.7315	7.50043	6.545	7.29	1	1	-0.036657	6.57859e-80	0.543954	0.544207	1_to_1	identical gene model	0.999544	5;5;5;4	5;5;5;4	4	4	0	Localization Problem								0	EFO_0004995	0.40753	0
Blood	ENSG00000141574	SECTM1	ENSG00000141574	CHM13_G0025678	SECTM1	SECTM1	protein_coding	protein_coding	326.805	367.064	295.755	330.99	1	1	-0.0365588	1.67183e-136	0.838267	0.83826	1_to_1	identical gene model	0.999911	5;5;5;4;5;4;4;3	5;5;5;4;5;4;4;3	8	8	0									0	EFO_0007937	0.23682	0
Blood	ENSG00000141576	RNF157	ENSG00000141576	CHM13_G0025407	RNF157	RNF157	protein_coding	protein_coding	5.91	6.62315	4.8	5.395	1	1	-0.037875	2.97777e-135	0.984137	0.984133	1_to_1	identical gene model	0.999819	19;19;2;18;2;7;5;2;4;2	19;19;2;18;2;7;5;2;4;2	10	10	0	Localization Problem								0	EFO_0007788	0.29447	0
Blood	ENSG00000141577	CEP131	ENSG00000141577	CHM13_G0025591	CEP131	CEP131	protein_coding	protein_coding	1.66983	1.88025	1.35	1.475	1	1	-0.0390959	1.88602e-130	0.994259	0.994293	1_to_1	identical gene model	0.999403	25;26;26;7;13;25;6;5	25;26;26;7;13;25;6;5	8	8	0	Localization Problem								0	EFO_0005193	0.30037	0
Blood	ENSG00000141579	ZNF750	ENSG00000141579	CHM13_G0025711	ZNF750	ZNF750	protein_coding	protein_coding	0.285	0.33	0.21	0.255	0	0			0.523318	0.51703	1_to_1	exon_length_diff		3;3	3;3	2	2	0					1	?Seborrhea-like dermatitis with psoriasiform elements	3	known_molec_cause	0	Orphanet_168606	0.62546	0
Blood	ENSG00000141580	WDR45B	ENSG00000141580	CHM13_G0025700	WDR45B	WDR45B	protein_coding	protein_coding	16.8459	18.8445	16.43	18.35	1	1	-0.040948	3.00059e-61	0.985068	0.984849	1_to_1	identical gene model	0.999896	10;10;5;6;9;8;2;5;8;5	10;10;5;6;9;8;2;5;8;5	10	10	0					1	Neurodevelopmental disorder with spastic quadriplegia and brain abnormalities with or without seizures	3	known_molec_cause	0	MONDO_0060704	0.68182	0
Blood	ENSG00000141582	CBX4	ENSG00000141582	CHM13_G0025538	CBX4	CBX4	protein_coding	protein_coding	121.055	136.565	110.375	120.155	1	1	-0.0364134	1.1741e-138	0.220806	0.220805	1_to_1	identical gene model		5;5;3;3	5;5;3;3	4	4	0	Localization Problem								0	EFO_0004327	0.38149	0
Blood	ENSG00000141622	RNF165	ENSG00000141622	CHM13_G0026437	RNF165	RNF165	protein_coding	protein_coding	0.956437	1.07089	0.535	0.585	1	1	-0.0825056	5.09675e-07	0.984858	0.984153	1_to_1	exon_length_diff		5;3;8;2;6;6;1;4	5;3;8;2;6;6;1;4	8	8	0	Variation								0	EFO_0005192	0.3901	0
Blood	ENSG00000141627	DYM	ENSG00000141627	CHM13_G0026494	DYM	DYM	protein_coding	protein_coding	4.72254	5.28429	4.325	4.74	1	1	-0.039787	1.93658e-83	0.979404	0.979367	1_to_1	identical gene model	0.999764	18;17;12;3;3;6;9;4;5;5;5;6;6;7;5;5;4;4;4;3	18;17;12;3;3;6;9;4;5;5;5;6;6;7;5;5;4;4;4;3	20	20	0				High Signal Region	1	Dyggve-Melchior-Clausen disease;Smith-McCort dysplasia	3;3	known_molec_cause;known_molec_cause	0	MONDO_0009130	0.79133	0
Blood	ENSG00000141639	MAPK4	ENSG00000141639	CHM13_G0026537	MAPK4	MAPK4	protein_coding	protein_coding	3.35	3.46	3.35	3.46	0	0			0.9375	0.9375	1_to_1	identical gene model	0.999363	6;5;4;3;2;2	6;5;4;3;2;2	6	6	0	Variation								0	EFO_0004833	0.49466	0
Blood	ENSG00000141642	ELAC1	ENSG00000141642	CHM13_G0026545	ELAC1	ELAC1	protein_coding	protein_coding	7.48799	8.31835	6.92	7.75	1	1	-0.0388381	1.75364e-136	0.594074	0.594044	1_to_1	identical gene model	0.999948	4;4;2;3	4;4;2;3	4	4	0									0	EFO_0004842	0.13551	0
Blood	ENSG00000141644	MBD1	ENSG00000141644	CHM13_G0026530	MBD1	MBD1	protein_coding	protein_coding	52.4484	58.8406	50.56	56.66	1	1	-0.0369487	7.31572e-141	0.976482	0.976511	1_to_1	identical gene model	0.999941	15;11;17;16;16;17;14;14;16;16;14;13;18;8;15;17;15;13;13;2;6;2;3;7;4;5;2	15;11;17;16;16;17;14;14;16;16;14;13;18;8;15;17;15;13;13;2;6;2;3;7;4;5;2	27	27	0									0	Orphanet_2311	0.055967	0
Blood	ENSG00000141646	SMAD4	ENSG00000141646	CHM13_G0026547	SMAD4	SMAD4	protein_coding	protein_coding	10.3078	11.4859	9.485	10.615	1	1	-0.0370901	1.55568e-130	0.979117	0.979117	1_to_1	exon_length_diff		3;12;3;12;3;5;3;8;9;3;2;8;7;3;2;2	3;12;3;12;3;5;3;8;9;3;2;8;7;3;2;2	16	16	0		Error_Kmer			1	Juvenile polyposis/hereditary hemorrhagic telangiectasia syndrome;Myhre syndrome;Pancreatic cancer, somatic;Polyposis, juvenile intestinal	3;3;3;3	known_molec_cause;known_molec_cause;known_molec_cause;known_molec_cause	1	MONDO_0007688	0.80368	1	juvenile polyposis	yes	yes
Blood	ENSG00000141655	TNFRSF11A	ENSG00000141655	CHM13_G0026711	TNFRSF11A	TNFRSF11A	protein_coding	protein_coding	0.58208	0.641542	0.445	0.47	1	1	-0.0206465	0.115451	0.757855	0.754178	1_to_1	exon_length_diff		7;9;8;9;10;2;2	7;9;8;9;10;2;2	7	7	0					1	Osteolysis, familial expansile;Osteopetrosis, autosomal recessive 7;{Paget disease of bone 2, early-onset}	3;3;3	known_molec_cause;known_molec_cause;known_molec_cause	0	Orphanet_178389	0.72346	0
Blood	ENSG00000141664	ZCCHC2	ENSG00000141664	CHM13_G0026717	ZCCHC2	ZCCHC2	protein_coding	protein_coding	10.3951	11.6465	8.965	10.125	1	1	-0.0365058	1.05176e-134	0.974401	0.974402	1_to_1	identical gene model		14;1;15;6;8;13;4;7;2;4;2	14;1;15;6;8;13;4;7;2;4;2	11	11	0									0	EFO_0008328	0.46983	0
Blood	ENSG00000141665	FBXO15	ENSG00000141665	CHM13_G0026837	FBXO15	FBXO15	protein_coding	protein_coding	0.864074	0.970926	0.615	0.675	1	1	-0.0384663	2.42992e-134	0.924893	0.924893	1_to_1	identical gene model	0.999871	3;10;11;10;10;2;4;3;6;3;3;6;3;6	3;10;11;10;10;2;4;3;6;3;3;6;3;6	14	14	0									0	EFO_0004870	0.21498	0
Blood	ENSG00000141668	CBLN2	ENSG00000141668	CHM13_G0026823	CBLN2	CBLN2	protein_coding	protein_coding	0.48	0.443333	0.48	0.32	0	0			0.861111	0.851449	1_to_1	exon_length_diff		4;5;2;3;3;3;3;2;3	4;5;2;3;3;3;3;2;3	9	9	0									0	EFO_0000400	0.40848	0
Blood	ENSG00000141682	PMAIP1	ENSG00000141682	CHM13_G0026675	PMAIP1	PMAIP1	protein_coding	protein_coding	7.46708	8.29217	6.66	7.55	1	1	-0.0382746	3.38604e-127	0.772358	0.772407	1_to_1	identical gene model		2;3;3	2;3;3	3	3	0									0	EFO_0005091	0.41344	0
Blood	ENSG00000141696	P3H4	ENSG00000141696	CHM13_G0024312	P3H4	P3H4	protein_coding	protein_coding	0.939141	1.03212	0.69	0.73	1	1	-0.177894	4.31832e-06	0.97721	0.983644	1_to_1	transcript_count_diff		9;8;3;4;5;2;3;2	9;8;3;9;4;5;2;3;2	8	9	0	Clone Problem, GRC Housekeeping								0	EFO_0005763	0.14528	0
Blood	ENSG00000141698	NT5C3B	ENSG00000141698	CHM13_G0024314	NT5C3B	NT5C3B	protein_coding	protein_coding	4.86024	5.61521	3.855	4.36	1	1	-0.185636	4.39111e-09	0.98982	0.989127	1_to_1	exon_length_diff		9;9;5;8;7;8;7;8;8;8;2;8;3;8;7;2	9;9;5;8;7;8;7;8;8;8;2;8;3;8;7;2	16	16	0	Clone Problem, GRC Housekeeping								0	EFO_0004980	0.095833	0
Blood	ENSG00000141699	RETREG3	ENSG00000141699	CHM13_G0024359	RETREG3	RETREG3	protein_coding	protein_coding	19.7184	22.1364	18.52	20.94	1	1	-0.0374883	2.26705e-132	0.992816	0.992854	1_to_1	exon_length_diff		8;9;9;8;5;3;2;7;5;5;3;4	8;9;9;8;5;3;2;7;5;5;3;4	12	12	0	GRC Housekeeping								0	MONDO_0005148	0.091349	0
Blood	ENSG00000141736	ERBB2	ENSG00000141736	CHM13_G0024170	ERBB2	ERBB2	protein_coding	protein_coding	2.19504	2.35683	1.65	1.78	1	1	-0.0384596	8.10185e-107	0.995731	0.99565	1_to_1	exon_count_diff		31;4;18;27;27;21;26;8;8;27;27;8;3;4;17;4;5;6;5;2;6;2	31;4;18;27;27;21;26;8;8;27;26;8;3;4;16;4;5;6;4;2;6;2	22	22	0	GRC Housekeeping				1	?Visceral neuropathy, familial, 2, autosomal recessive;Adenocarcinoma of lung, somatic;Gastric cancer, somatic;Glioblastoma, somatic;Ovarian cancer, somatic;Sialidosis, type I;Sialidosis, type II	3;3;3;3;3;3;3	known_molec_cause;known_molec_cause;known_molec_cause;known_molec_cause;known_molec_cause;known_molec_cause;known_molec_cause	0	EFO_0003060	0.78565	1			yes
Blood	ENSG00000141738	GRB7	ENSG00000141738	CHM13_G0024173	GRB7	GRB7	protein_coding	protein_coding	0.833333	0.903333	0.85	0.97	0	0			0.949565	0.949565	1_to_1	identical gene model	0.999276	4;15;3;4;2;7;15;6;15;15;3;13;2;3	4;15;3;4;2;7;15;6;15;15;3;13;2;3	14	14	0	GRC Housekeeping								0	MONDO_0024622	0.28183	0
Blood	ENSG00000141741	MIEN1	ENSG00000141741	CHM13_G0024172	MIEN1	MIEN1	protein_coding	protein_coding	23.1919	52.5345	23.25	51.975	1	1	-1.17302	1.98601e-104	0.953831	0.894226	1_to_1	exon_count_diff		1;4;3;3;3;2	1;4;2;2;3;2	6	6	0	GRC Housekeeping								0	EFO_0000729	0.10811	0
Blood	ENSG00000141744	PNMT	ENSG00000141744	CHM13_G0024168	PNMT	PNMT	protein_coding	protein_coding	1.32786	1.50857	0.82	0.93	0	0			0.91736	0.91736	1_to_1	identical gene model		3;3;2	3;3;2	3	3	0	GRC Housekeeping								0	EFO_0004612	0.2413	0
Blood	ENSG00000141748	ARL5C	ENSG00000141748	CHM13_G0024150	ARL5C	ARL5C	protein_coding	protein_coding	1.66296	1.88545	1.34	1.48	0	0			0.891681	0.89018	1_to_1	identical gene model		6;4;5;2;1	6;4;5;2;1	5	5	0	GRC Housekeeping								0	MONDO_0020798	0.031614	0
Blood	ENSG00000141750	STAC2	ENSG00000141750	CHM13_G0024155	STAC2	STAC2	protein_coding	protein_coding	0.242381	0.272619	0.18	0.2	0	0			0.682706	0.682706	1_to_1	identical gene model	0.999949	11;11	11;11	2	2	0	GRC Housekeeping								0	Orphanet_168778	0.2661	0
Blood	ENSG00000141753	IGFBP4	ENSG00000141753	CHM13_G0024211	IGFBP4	IGFBP4	protein_coding	protein_coding	18.4379	20.6378	16.78	18.6	1	1	-0.0349786	1.66531e-114	0	0	1_to_1	identical gene model	0.999883	4	4	1	1	0	GRC Housekeeping								0	EFO_0004339	0.28626	0
Blood	ENSG00000141756	FKBP10	ENSG00000141756	CHM13_G0024313	FKBP10	FKBP10	protein_coding	protein_coding	1.02466	1.12919	0.65	0.685	1	1	-0.0402542	8.28426e-06	0.812359	0.826787	1_to_1	exon_length_diff		5;4;4;9;10;2;7;4;3	5;4;4;9;10;2;7;4;3	9	9	0	Clone Problem, GRC Housekeeping				1	Bruck syndrome 1;Osteogenesis imperfecta, type XI	3;3	known_molec_cause;known_molec_cause	0	Orphanet_666	0.7116	0
Blood	ENSG00000141759	TXNL4A	ENSG00000141759	CHM13_G0026957	TXNL4A	TXNL4A	protein_coding	protein_coding	29.6417	33.3011	27.015	30.31	1	1	-0.0392013	4.71132e-120	0.914672	0.914626	1_to_1	exon_length_diff		3;3;2;4;4;5;2;2;2;4;3;2	3;3;2;4;4;5;2;2;2;4;3;2	12	12	0					1	Burn-McKeown syndrome	3	known_molec_cause	0	MONDO_0012064	0.74127	0
Blood	ENSG00000141837	CACNA1A	ENSG00000141837	CHM13_G0027722	CACNA1A	CACNA1A	protein_coding	protein_coding	2.24761	2.65176	1.73	1.975	1	1	-0.0718632	7.00348e-12	0.956753	0.955749	1_to_1	exon_length_diff		47;48;47;47;47;19;46;47;18;48;48;47;46;47;46;47;16;48;49;8;10;14;1;3;2;2;1;6;8;8;12;7;9;8;6;3;1;12;7;11;6;1;2;1;2;5;3;16;3;11;5;1;8;5;1;4;6;3;3;2	47;48;47;47;47;19;46;47;18;48;48;47;46;47;46;47;16;48;49;8;10;14;1;3;2;2;1;6;8;8;12;7;9;8;6;3;1;12;7;11;6;1;2;1;2;5;3;16;3;11;5;1;8;5;1;4;6;3;3;2	60	60	0					1	Developmental and epileptic encephalopathy 42;Episodic ataxia, type 2;Migraine, familial hemiplegic, 1;Migraine, familial hemiplegic, 1, with progressive cerebellar ataxia;Spinocerebellar ataxia 6	3;3;3;3;3	known_molec_cause;known_molec_cause;known_molec_cause;known_molec_cause;known_molec_cause	1	Orphanet_97	0.84043	0
Blood	ENSG00000141854	MISP3	ENSG00000141854	CHM13_G0027748	MISP3	MISP3	protein_coding	protein_coding	5.91812	6.64054	5.55	6.19	1	1	-0.0379321	3.18431e-134	0.69686	0.696987	1_to_1	identical gene model		4;3;1;3	4;3;1;3	4	4	0	Clone Problem								0	EFO_0004305	0.31439	0
Blood	ENSG00000141858	SAMD1	ENSG00000141858	CHM13_G0027751	SAMD1	SAMD1	protein_coding	protein_coding	41.721	46.7847	40.36	44.695	1	1	-0.0285784	4.19155e-76	0.594917	0.596202	1_to_1	exon_count_diff		5;5;2	7;5;2	3	3	0	Clone Problem								0	EFO_0004339	0.052167	0
Blood	ENSG00000141867	BRD4	ENSG00000141867	CHM13_G0027808	BRD4	BRD4	protein_coding	protein_coding	98.9021	111.221	101.67	112.29	1	1	-0.0364034	5.19068e-140	0.614841	0.614832	1_to_1	exon_length_diff		20;2;12;12;2;9;4;2;6;4;4;4	20;2;12;12;2;9;4;2;6;4;4;4	12	12	0		Error_Kmer							0	MONDO_0019878	0.51034	1			yes
Blood	ENSG00000141873	SLC39A3	ENSG00000141873	CHM13_G0027144	SLC39A3	SLC39A3	protein_coding	protein_coding	28.222	31.605	27.885	31.245	1	1	-0.0373481	3.12959e-139	0.776962	0.776963	1_to_1	identical gene model		4;3;3;3;2;2	4;3;3;3;2;2	6	6	0									0	MONDO_0013497	0.0486	0
Blood	ENSG00000141905	NFIC	ENSG00000141905	CHM13_G0027172	NFIC	NFIC	protein_coding	protein_coding	4.60517	5.22744	3.83	4.3	1	1	-0.0388443	3.86345e-96	0.996885	0.996871	1_to_1	exon_length_diff		11;11;10;8;9;11;10;2;4;4;2	11;11;10;8;9;11;10;2;4;4;2	11	11	0									0	EFO_0004696	0.44479	0
Blood	ENSG00000141933	TPGS1	ENSG00000141933	CHM13_G0026996	TPGS1	TPGS1	protein_coding	protein_coding	60.7538	68.268	57.95	66.085	1	1	-0.0369126	4.81161e-132	0.368309	0.36832	1_to_1	identical gene model		2;1	2;1	2	2	0									0	EFO_0010701	0.13264	0
Blood	ENSG00000141934	PLPP2	ENSG00000141934	CHM13_G0026984	PLPP2	PLPP2	protein_coding	protein_coding	0.660476	0.716455	0.45	0.475	1	1	-0.0384008	7.65182e-136	0.785839	0.785839	1_to_1	identical gene model		6;6;6;3;6;3;4;2	6;6;6;3;6;3;4;2	8	8	0									0	EFO_0004587	0.22332	0
Blood	ENSG00000141946	ZIM3	ENSG00000141946	CHM13_G0029818	ZIM3	ZIM3	protein_coding	protein_coding	0.653333	0.78	0.31	0.34	0	0			0	0	1_to_1	identical gene model		5	5	1	1	0									0	EFO_0004980	0.020609	0
Blood	ENSG00000141956	PRDM15	ENSG00000141956	CHM13_G0036200	PRDM15	PRDM15	protein_coding	protein_coding	2.27927	2.53498	1.43	1.54	1	1	-0.150073	4.69376e-18	0.994365	0.994809	1_to_1	transcript_count_diff		24;25;24;26;25;7;6;31;2;3;6;5;5;5	24;25;24;26;25;7;6;24;31;2;3;6;5;5;5	14	15	0	Clone Problem, Path Problem								0	EFO_0007876	0.24801	0
Blood	ENSG00000141959	PFKL	ENSG00000141959	CHM13_G0036299	PFKL	PFKL	protein_coding	protein_coding	13.7894	15.5356	13.885	15.48	1	1	-0.0360812	1.72051e-137	0.989818	0.989834	1_to_1	identical gene model	0.999833	25;22;9;20;2;7;11;9;6;11;10;5	25;22;9;20;2;7;11;9;6;11;10;5	12	12	0					0	Hemolytic anemia due to phosphofructokinase deficiency	1	association	0	EFO_0004541	0.49997	0
Blood	ENSG00000141965	FEM1A	ENSG00000141965	CHM13_G0027256	FEM1A	FEM1A	protein_coding	protein_coding	3.71093	4.17818	3.585	4.005	1	1	-0.0370957	1.0624e-105	0.850628	0.850632	1_to_1	exon_length_diff		1	1	1	1	0									0	EFO_0004339	0.1787	0
Blood	ENSG00000141968	VAV1	ENSG00000141968	CHM13_G0027340	VAV1	VAV1	protein_coding	protein_coding	15.5112	17.4799	13.845	15.78	1	1	-0.0365485	1.72167e-94	0.998221	0.998222	1_to_1	identical gene model	0.999904	27;26;26;27;27;4;5;7;6;2	27;26;26;27;27;4;5;7;6;2	10	10	0									0	EFO_0005046	0.50304	1			yes
Blood	ENSG00000141971	MVB12A	ENSG00000141971	CHM13_G0027933	MVB12A	MVB12A	protein_coding	protein_coding	20.3211	24.834	19.82	23.78	1	1	-0.190579	2.05383e-27	0.97086	0.967321	1_to_1	exon_count_diff		7;7;3;8;9;4;3;2;8;7;10;4;6;5	7;7;3;8;9;4;3;2;8;7;9;4;5;5	14	14	0									0	EFO_0000764	0.52614	0
Blood	ENSG00000141977	CIB3	ENSG00000141977	CHM13_G0027863	CIB3	CIB3	protein_coding	protein_coding	1.79667	2.00333	1.195	1.365	0	0			0.823529	0.823529	1_to_1	identical gene model		6;4;4;6	6;4;4;6	4	4	0	Clone Problem								0	EFO_0004584	0.12826	0
Blood	ENSG00000141979		ENSG00000141979	CHM13_G0027877	AC008764.1	AC008764.1	protein_coding	protein_coding	0.236154	0.268462	0.19	0.21	0	0			0.99806	0.99806	1_to_1	identical gene model	0.999098	12	12	1	1	0		Error_Kmer										0
Blood	ENSG00000141985	SH3GL1	ENSG00000141985	CHM13_G0027230	SH3GL1	SH3GL1	protein_coding	protein_coding	5.5442	6.27547	5.095	5.69	1	1	-0.0366751	1.23237e-134	0.987796	0.987787	1_to_1	identical gene model	0.99975	10;10;9;6;6;3	10;10;9;6;6;3	6	6	0	Variation				0	Leukemia, acute myeloid	1	association	0	EFO_0007347	0.46197	1			yes
Blood	ENSG00000141994	DUS3L	ENSG00000141994	CHM13_G0027281	DUS3L	DUS3L	protein_coding	protein_coding	43.8211	49.1487	41.49	46.7	1	1	-0.037182	1.17812e-137	0.94099	0.940994	1_to_1	identical gene model		2;13;12;12;2;7;8;3;3;2;5;2;3;3;2	2;13;12;12;2;7;8;3;3;2;5;2;3;3;2	15	15	0									0	EFO_0007978	0.16687	0
Blood	ENSG00000142002	DPP9	ENSG00000142002	CHM13_G0027250	DPP9	DPP9	protein_coding	protein_coding	18.4695	20.7065	17.41	19.42	1	1	-0.0343258	1.71133e-62	0.993525	0.993412	1_to_1	exon_count_diff		19;22;19;6;23;6;5;3;4;4;3;8;13;12;6;5;6;4;4;5;5;5;2;2;5;3	19;22;18;6;23;6;5;3;4;4;3;8;13;11;6;5;6;4;4;5;5;5;2;2;5;3	26	26	0	Unknown								0	MONDO_0100096	0.3789	0
Blood	ENSG00000142025	DMRTC2	ENSG00000142025	CHM13_G0028826	DMRTC2	DMRTC2	protein_coding	protein_coding	0.727974	0.802387	0.39	0.44	1	1	-0.0451532	5.18046e-12	0.792977	0.789574	1_to_1	identical gene model	0.99978	7;5;8;9;5;5;5;2	7;5;8;9;5;5;5;2	8	8	0	Path Problem								0	Orphanet_399805	0.094766	0
Blood	ENSG00000142039	CCDC97	ENSG00000142039	CHM13_G0028790	CCDC97	CCDC97	protein_coding	protein_coding	138.059	154.417	137.45	152.025	1	1	-0.0393188	1.21394e-139	0.0308343	0.0257635	1_to_1	identical gene model		5;2	5;2	2	2	0									0	EFO_0004309	0.22416	0
Blood	ENSG00000142046	TMEM91	ENSG00000142046	CHM13_G0028792	TMEM91	TMEM91	protein_coding	protein_coding	51.2022	57.3104	47.07	52.975	1	1	-0.0337734	1.10527e-77	0.967336	0.966416	1_to_1	exon_count_diff		3;4;4;4;4;4;4;3;3;4;4;2;4;3	4;4;4;4;4;4;4;4;3;4;4;2;4;3	14	14	0									0	MONDO_0018772	0.51124	0
Blood	ENSG00000142065	ZFP14	ENSG00000142065	CHM13_G0028544	ZFP14	ZFP14	protein_coding	protein_coding	9.17943	10.0874	8.27	9.14	1	1	-0.0140159	0.015099	0.0107607	0.0109365	1_to_1	exon_length_diff		5;3	5;3	2	2	0									0	EFO_0005091	0.1952	0
Blood	ENSG00000142082	SIRT3	ENSG00000142082	CHM13_G0007805	SIRT3	SIRT3	protein_coding	protein_coding	21.9681	24.6599	20.42	22.61	1	1	-0.0374761	1.9405e-101	0.930232	0.930222	1_to_1	exon_count_diff		7;5;7;7;6;6;7;4;5;5;5;2;4;4;2;3	7;4;7;7;6;6;7;4;5;5;5;2;4;4;2;3	16	16	0	Gap, Unknown								0	EFO_0004584	0.23118	0
Blood	ENSG00000142089	IFITM3	ENSG00000142089	CHM13_G0007817	IFITM3	IFITM3	protein_coding	protein_coding	2175.75	2206.07	1231.17	1266.5	1	1	0.122538	4.71356e-27	0.861775	0.788057	1_to_1	identical gene model	0.997894	2;3;3;3	2;3;3;3	4	4	0	Unknown			Low Mappability	1	{Influenza, severe, susceptibility to}	3	known_molec_cause	0	EFO_0004842	0.32405	0
Blood	ENSG00000142102	PGGHG	ENSG00000142102	CHM13_G0007810	PGGHG	PGGHG	protein_coding	protein_coding	229.647	150.738	225.64	144.825	1	1	0.173161	3.21106e-133	0.952548	0.958284	1_to_1	exon_count_diff		14;11;13;3;13;6;8;5	14;9;12;3;13;6;7;5	8	8	0	Unknown								0	EFO_0004533	0.12757	0
Blood	ENSG00000142149	HUNK	ENSG00000142149	CHM13_G0035972	HUNK	HUNK	protein_coding	protein_coding	0.202903	0.223939	0.14	0.15	0	0			0.08625	0.0851852	1_to_1	exon_length_diff		11;4;4;5	11;4;4;5	4	4	0									0	EFO_0005413	0.26014	0
Blood	ENSG00000142156	COL6A1	ENSG00000142156	CHM13_G0036382	COL6A1	MSTRG.3636	protein_coding	protein_coding	0.546744	0.610314	0.35	0.39	1	1	-0.19677	1.67711e-08	0.979462	0.981606	1_to_1	transcript_count_diff		34;35;2;3;6;6;3	34;34;35;2;3;6;6;3	7	8	0					1	?Myosclerosis, congenital;Bethlem myopathy 1;Bethlem myopathy 1;Dystonia 27;Ullrich congenital muscular dystrophy 1;Ullrich congenital muscular dystrophy 1	3;3;3;3;3;3	known_molec_cause;known_molec_cause;known_molec_cause;known_molec_cause;known_molec_cause;known_molec_cause	0	Orphanet_75840	0.7584	0
Blood	ENSG00000142163	OR1E3	ENSG00000142163	CHM13_G0022801	OR1E3	OR1E3	unprocessed_pseudogene	unprocessed_pseudogene	2.68	3.06667	1.24	1.4	0	0			0	0	1_to_1	identical gene model		1	1	1	1	0									0	MONDO_0005835	0.090719	0
Blood	ENSG00000142166	IFNAR1	ENSG00000142166	CHM13_G0036013	IFNAR1	IFNAR1	protein_coding	protein_coding	63.0384	70.523	63.325	70.48	1	1	-0.0376015	3.44498e-136	0.582633	0.582357	1_to_1	identical gene model	0.999048	11;5;11;5;7;6;5	11;5;11;5;7;6;5	7	7	0									0	EFO_0003047	0.60707	0
Blood	ENSG00000142168	SOD1	ENSG00000142168	CHM13_G0035965	SOD1	SOD1	protein_coding	protein_coding	87.141	97.1171	77.235	86.82	1	1	-0.0374696	1.55943e-135	0.864849	0.864843	1_to_1	identical gene model		5;5;5;5	5;5;5;5	4	4	0					1	Amyotrophic lateral sclerosis 1;Spastic tetraplegia and axial hypotonia, progressive	3;3	known_molec_cause;known_molec_cause	0	MONDO_0004976	0.78544	0
Blood	ENSG00000142173	COL6A2	ENSG00000142173	CHM13_G0036388	COL6A2	COL6A2	protein_coding	protein_coding	28.7995	10.81	24.38	8.24	1	1	3.2953	8.4464e-182	0.901797	0.991951	1_to_1	transcript_count_diff		28;28;3;27;27;2;7;11	28;27;28;3;27;27;2;7;11	8	9	0					1	?Myosclerosis, congenital;Bethlem myopathy 1;Bethlem myopathy 1;Dystonia 27;Ullrich congenital muscular dystrophy 1;Ullrich congenital muscular dystrophy 1	3;3;3;3;3;3	known_molec_cause;known_molec_cause;known_molec_cause;known_molec_cause;known_molec_cause;known_molec_cause	0	Orphanet_75840	0.78661	0
Blood	ENSG00000142178	SIK1	ENSG00000142178		SIK1		protein_coding		2.38555		1.32		1				0.933016		hg38_spec_gene			14;3;3;5;5;2		6		0					1	Developmental and epileptic encephalopathy 30	3	known_molec_cause	0	MONDO_0100062	0.6925	0
Blood	ENSG00000142182	DNMT3L	ENSG00000142182	CHM13_G0036295	DNMT3L	DNMT3L	protein_coding	protein_coding	0.26	0.29	0.26	0.29	0	0			0.99359	0.99359	1_to_1	identical gene model		12;4;12;9	12;4;12;9	4	4	0									0	MONDO_0011962	0.10743	0
Blood	ENSG00000142185	TRPM2	ENSG00000142185	CHM13_G0036305	TRPM2	TRPM2	protein_coding	protein_coding	0.64681	0.702588	0.43	0.46	1	1	-0.0444675	1.82065e-32	0.998645	0.998635	1_to_1	exon_length_diff		33;5;32;32;33;28;10;7	33;5;32;32;33;28;10;7	8	8	0									0	EFO_0000304	0.17702	0
Blood	ENSG00000142186	SCYL1	ENSG00000142186	CHM13_G0009559	SCYL1	SCYL1	protein_coding	protein_coding	36.1299	39.8218	35.36	39.33	1	1	-0.0500816	3.04093e-17	0.987981	0.987828	1_to_1	exon_count_diff		17;18;18;18;17;17;13;3;8;5;2;4;7;4;1	17;18;18;18;17;16;13;3;8;5;2;4;7;4;1	15	15	0					1	Spinocerebellar ataxia, autosomal recessive 21	3	known_molec_cause	0	Orphanet_1172	0.67148	0
Blood	ENSG00000142188	TMEM50B	ENSG00000142188	CHM13_G0036016	TMEM50B	TMEM50B	protein_coding	protein_coding	41.7834	46.5567	37.99	42.68	1	1	-0.0379733	1.06057e-133	0.918071	0.918076	1_to_1	identical gene model	0.999921	9;4;4;4;7;4;8;2;5;2	9;4;4;4;7;4;8;2;5;2	10	10	0	GRC Housekeeping, Variation								0	EFO_0004535	0.16677	0
Blood	ENSG00000142192	APP	ENSG00000142192	CHM13_G0035851	APP	APP	protein_coding	protein_coding	7.3714	8.26846	6.93	7.63	1	1	-0.0375461	4.50609e-124	0.993639	0.993638	1_to_1	exon_length_diff		18;16;15;17;16;17;17;3;17;11;6;4;7;3;3;2;2	18;16;15;17;16;17;17;3;17;11;6;4;7;3;3;2;2	17	17	0	Clone Problem				1	Achalasia-addisonianism-alacrimia syndrome;Alzheimer disease 1, familial;Aortic aneurysm, familial abdominal 1;Cerebral amyloid angiopathy, Dutch, Italian, Iowa, Flemish, Arctic variants	3;3;2;3	known_molec_cause;known_molec_cause;linakge_mapping;known_molec_cause	1	MONDO_0004975	0.80395	0
Blood	ENSG00000142197	DOP1B	ENSG00000142197	CHM13_G0036078	DOP1B	MSTRG.3603	protein_coding	protein_coding	23.9858	1.27988	23.91	0.94	1	1	5.35653	4.10657e-163	0.20426	0.988579	1_to_1	transcript_count_diff		4;37;4;6	37;4;37;4;6	4	5	0									0	EFO_0004611	0.32456	0
Blood	ENSG00000142207	URB1	ENSG00000142207	CHM13_G0035980	URB1	URB1	protein_coding	protein_coding	10.63	0.609736	10.29	0.31	1	1	5.69954	2.42367e-174	0.0449071	0.988823	1_to_1	transcript_count_diff		39;2;2	39;38;2;2	3	4	0									0	EFO_0004908	0.24266	0
Blood	ENSG00000142208	AKT1	ENSG00000142208	CHM13_G0017685	AKT1	AKT1	protein_coding	protein_coding	36.062	26.0914	34.94	24.36	1	1	0.0585546	1.48022e-31	0.992527	0.992735	1_to_1	exon_count_diff		15;14;13;14;6;4;2;14;15;5;6;12;6;14;5;2;5;5;2;2	15;14;13;14;5;3;2;14;15;5;6;10;6;14;4;1;5;5;2;2	20	20	0					1	Breast cancer, somatic;Colorectal cancer, somatic;Cowden syndrome 6;Ovarian cancer, somatic;Proteus syndrome, somatic	3;3;3;3;3	known_molec_cause;known_molec_cause;known_molec_cause;known_molec_cause;known_molec_cause	0	MONDO_0008318	0.7484	1			yes
Blood	ENSG00000142224	IL19	ENSG00000142224	CHM13_G0004528	IL19	IL19	protein_coding	protein_coding	0.508138	0.592885	0.33	0.38	1	1	-0.167761	1.98422e-07	0.209287	0.189551	1_to_1	exon_length_diff		7;7;3;6;7;6;3	7;7;3;6;7;6;3	7	7	0									0	EFO_0003767	0.3229	0
Blood	ENSG00000142227	EMP3	ENSG00000142227	CHM13_G0029147	EMP3	EMP3	protein_coding	protein_coding	227.642	254.793	219.58	249.19	1	1	-0.0372992	4.61161e-139	0.977595	0.977482	1_to_1	identical gene model	0.998967	4;4;3;3;5;5;6;5;2	4;4;3;3;5;5;6;5;2	9	9	0									0	EFO_0000519	0.10099	0
Blood	ENSG00000142230	SAE1	ENSG00000142230	CHM13_G0029095	SAE1	SAE1	protein_coding	protein_coding	2.54121	2.86163	1.88	2.15	1	1	-0.0475769	1.04519e-29	0.998849	0.998841	1_to_1	identical gene model	0.999936	7;5;5;7;7;9;7;10;3;10;9;10;8;9	7;5;5;7;7;9;7;10;3;10;9;10;8;9	14	14	0					1	Adams-Oliver syndrome 1	3	known_molec_cause	0	EFO_0004587	0.32022	0
Blood	ENSG00000142233	NTN5	ENSG00000142233	CHM13_G0029168	NTN5	NTN5	protein_coding	protein_coding	1.89375	2.13275	1.61	1.81	1	1	-0.0468333	6.02465e-06	0.599176	0.597946	1_to_1	identical gene model	0.999083	7;6;5	7;6;5	3	3	0									0	EFO_0004533	0.25351	0
Blood	ENSG00000142235	LMTK3	ENSG00000142235	CHM13_G0029157	LMTK3	LMTK3	protein_coding	protein_coding	5.18324	5.68688	4.105	4.52	1	1	-0.0661913	3.13374e-17	0.974684	0.974281	1_to_1	exon_count_diff		16;15;5;9;16;16;10;1	17;16;5;10;17;17;9;1	8	8	0									0	Orphanet_44890;MONDO_0011719	0.062604	0
Blood	ENSG00000142252	GEMIN7	ENSG00000142252	CHM13_G0028988	GEMIN7	GEMIN7	protein_coding	protein_coding	6.38943	7.1183	5.78	6.445	1	1	-0.0384172	2.80024e-114	0.981647	0.98156	1_to_1	identical gene model	0.999701	2;3;3;3;2	2;3;3;3;2	5	5	0									0	EFO_0007989	0.031638	0
Blood	ENSG00000142273	CBLC	ENSG00000142273	CHM13_G0028968	CBLC	CBLC	protein_coding	protein_coding	0.245	0.285	0.245	0.285	0	0			0.882353	0.882353	1_to_1	identical gene model		10;11;6	10;11;6	3	3	0	Unknown								0	EFO_1000479;EFO_0006318;MONDO_0016683;MONDO_0016748;EFO_0000365;EFO_0005540	0.36958	1			yes
Blood	ENSG00000142279	WTIP	ENSG00000142279	CHM13_G0028411	WTIP	WTIP	protein_coding	protein_coding	0.224729	0.244112	0.18	0.19	1	1	-0.0388929	1.06432e-132	0.129339	0.129339	1_to_1	identical gene model	0.99995	8;8	8;8	2	2	0									0	EFO_0000304	0.18028	0
Blood	ENSG00000142303	ADAMTS10	ENSG00000142303	CHM13_G0027430	ADAMTS10	ADAMTS10	protein_coding	protein_coding	22.1299	24.826	19.845	22.505	1	1	-0.0518858	3.65762e-52	0.962226	0.962745	1_to_1	exon_count_diff		26;25;13;22;23;4;7;3;4;8;2;6;5;3	26;25;13;21;22;4;7;3;4;8;2;6;5;3	14	14	0	Gap				1	Weill-Marchesani syndrome 1, recessive	3	known_molec_cause	0	MONDO_0018096	0.75497	0
Blood	ENSG00000142319	SLC6A3	ENSG00000142319	CHM13_G0043694	SLC6A3	SLC6A3	protein_coding	protein_coding	0.273333	0.296571	0.16	0.17	0	0			0.404634	0.404634	1_to_1	identical gene model		15;3;2	15;3;2	3	3	0	GRC Housekeeping				1	Parkinsonism-dystonia, infantile, 1;{Nicotine dependence, protection against}	3;3	known_molec_cause;known_molec_cause	0	Orphanet_238455	0.72521	0
Blood	ENSG00000142327	RNPEPL1	ENSG00000142327	CHM13_G0034091	RNPEPL1	RNPEPL1	protein_coding	protein_coding	110.624	124.514	112.57	126.945	1	1	-0.0376578	4.20282e-132	0.940316	0.940329	1_to_1	identical gene model	0.999932	4;11;9;4;4;6;2;2;4;4	4;11;9;4;4;6;2;2;4;4	10	10	0									0	EFO_0004584	0.33399	0
Blood	ENSG00000142330	CAPN10	ENSG00000142330	CHM13_G0034093	CAPN10	CAPN10	protein_coding	protein_coding	26.1009	29.202	25.13	28.58	1	1	-0.0382219	2.58693e-57	0.984856	0.985058	1_to_1	identical gene model	0.999339	12;2;11;4;12;4;10;11;12;13;9;3;2;2;4;5	12;2;11;4;12;4;10;11;12;13;9;3;2;2;4;5	16	16	0					1	{Diabetes mellitus, noninsulin-dependent 1}	3	known_molec_cause	0	EFO_0000508	0.36958	0
Blood	ENSG00000142347	MYO1F	ENSG00000142347	CHM13_G0027428	MYO1F	MYO1F	protein_coding	protein_coding	856.566	973.467	745.53	821.915	1	1	-0.0408678	9.89467e-164	0.974957	0.974877	1_to_1	exon_count_diff		28;29;4;2;3;2;6;6;5;2;7;3;2;2;5;7;7;6;4;5;2;1	28;29;4;2;2;2;6;6;5;2;7;3;2;2;5;7;7;6;4;5;2;1	22	22	0									0	EFO_0007789	0.355	0
Blood	ENSG00000142396	ERVK3-1	ENSG00000142396	CHM13_G0029905	ERVK3-1	ERVK3-1	protein_coding	protein_coding	47.644	53.2804	44.535	50.315	1	1	-0.0377649	8.16479e-138	0.893585	0.893574	1_to_1	identical gene model		4;4;4;2;3;4;4;2	4;4;4;2;3;4;4;2	8	8	0	Variation								0	EFO_0000198	0.0019699	0
Blood	ENSG00000142405	NLRP12	ENSG00000142405	CHM13_G0029594	NLRP12	NLRP12	protein_coding	protein_coding	3.09803	3.46354	2.755	3.13	1	1	-0.0270631	5.01134e-06	0.997287	0.997313	1_to_1	identical gene model	0.998678	10;9;9;7;10;7	10;9;9;7;10;7	6	6	0					1	Familial cold autoinflammatory syndrome 2	3	known_molec_cause	0	Orphanet_247868	0.66907	0
Blood	ENSG00000142408	CACNG8	ENSG00000142408	CHM13_G0029600	CACNG8	CACNG8	protein_coding	protein_coding	1.63322	1.83313	1.21	1.36	1	1	-0.0367621	1.27228e-130	0	0	1_to_1	identical gene model		4	4	1	1	0									0	EFO_0000319	0.46197	0
Blood	ENSG00000142409	ZNF787	ENSG00000142409	CHM13_G0029764	ZNF787	ZNF787	protein_coding	protein_coding	133.497	151.393	116.565	129.585	1	1	-0.0404518	1.21467e-140	0.0153046	0.0152668	1_to_1	exon_length_diff		3;2;2	3;2;2	3	3	0	Variation								0	EFO_0004696	0.36695	0
Blood	ENSG00000142444	TIMM29	ENSG00000142444	CHM13_G0027555	TIMM29	TIMM29	protein_coding	protein_coding	34.0205	38.2539	33.95	37.78	1	1	-0.036562	2.9773e-139	0.570043	0.570043	1_to_1	identical gene model		2;2;2	2;2;2	3	3	0									0	EFO_0004842	0.11812	0
Blood	ENSG00000142449	FBN3	ENSG00000142449	CHM13_G0027408	FBN3	FBN3	protein_coding	protein_coding					0	0			1	1	1_to_1	identical gene model	0.997424	64;64;63;64;2;5;4;5;3	64;64;63;64;2;5;4;5;3	9	9	0	Path Problem								0	EFO_0004312	0.2418	0
Blood	ENSG00000142453	CARM1	ENSG00000142453	CHM13_G0027553	CARM1	CARM1	protein_coding	protein_coding	11.6837	13.2041	10.625	11.62	1	1	-0.0364805	7.3922e-134	0.984819	0.984817	1_to_1	identical gene model		16;3;16;15;16;6;7;5;6;3	16;3;16;15;16;6;7;5;6;3	10	10	0									0	EFO_0000304	0.27073	0
Blood	ENSG00000142459	EVI5L	ENSG00000142459	CHM13_G0027388	EVI5L	EVI5L	protein_coding	protein_coding	12.9001	14.5626	12.84	14.21	1	1	-0.0393935	5.55268e-100	0.706156	0.705751	1_to_1	exon_count_diff		19;19;6;6;6;2;4	19;19;6;6;6;1;4	7	7	0	Clone Problem								0	EFO_0004703	0.21943	0
Blood	ENSG00000142484	TM4SF5	ENSG00000142484	CHM13_G0022876	TM4SF5	TM4SF5	protein_coding	protein_coding	1.85222	1.96556	1.13	1.23	0	0			0.307692	0.307692	1_to_1	exon_count_diff		4;5	3;5	2	2	0	Clone Problem								0	EFO_0004723	0.20167	0
Blood	ENSG00000142494	SLC47A1	ENSG00000142494	CHM13_G0023460	SLC47A1	SLC47A1	protein_coding	protein_coding	0.598817	0.645938	0.33	0.355	1	1	-0.0383352	1.33268e-134	0.967916	0.967916	1_to_1	identical gene model		7;13;15;17;1;7;5;16;19;8;9;8;2;3	7;13;15;17;1;7;5;16;19;8;9;8;2;3	14	14	0	Clone Problem								0	EFO_0004518	0.64605	0
Blood	ENSG00000142507	PSMB6	ENSG00000142507	CHM13_G0022880	PSMB6	PSMB6	protein_coding	protein_coding	26.0556	29.079	25.575	28.835	1	1	-0.0367465	3.28271e-56	0.960804	0.960734	1_to_1	identical gene model	0.998745	6;2;6;6;2	6;2;6;6;2	5	5	0	Clone Problem								0	EFO_0000764	0.46197	0
Blood	ENSG00000142511	GPR32	ENSG00000142511	CHM13_G0029323	GPR32	GPR32	protein_coding	protein_coding	1.155	1.265	1.155	1.265	0	0			0	0	1_to_1	identical gene model		1	1	1	1	0									0	EFO_0003894	0.1195	0
Blood	ENSG00000142512	SIGLEC10	ENSG00000142512	CHM13_G0029390	SIGLEC10	SIGLEC10	protein_coding	protein_coding	13.7268	33.2814	12.04	29.98	1	1	-1.26415	3.33114e-117	0.996503	0.991785	1_to_1	exon_count_diff		11;10;10;9;9;9;10;11;4;3;2	11;10;10;8;9;9;10;11;4;3;1	11	11	0									0	MONDO_0100096	0.25908	0
Blood	ENSG00000142513	ACP4	ENSG00000142513	CHM13_G0029325	ACP4	ACP4	protein_coding	protein_coding	0.48	0.58	0.48	0.58	0	0			0	0	1_to_1	identical gene model	0.998975	11	11	1	1	0					1	Amelogenesis imperfecta, type IJ	3	known_molec_cause	0	Orphanet_100031	0.74621	0
Blood	ENSG00000142515	KLK3	ENSG00000142515	CHM13_G0029336	KLK3	KLK3	protein_coding	protein_coding	0.77	0.838571	0.43	0.47	0	0			0.229167	0.229167	1_to_1	identical gene model		5;6;5;4;5;6;2;4;4;5;4;6;5;5;5;3	5;6;5;4;5;6;2;4;4;5;4;6;5;5;5;3	16	16	0					1	Adenomas, salivary gland pleomorphic, somatic;Fletcher factor (prekallikrein) deficiency;Silver-Russell syndrome 4	3;3;3	known_molec_cause;known_molec_cause;known_molec_cause	0	EFO_0001663	0.36619	0
Blood	ENSG00000142528	ZNF473	ENSG00000142528	CHM13_G0029291	ZNF473	ZNF473	protein_coding	protein_coding	4.05245	4.53931	3.645	3.985	1	1	-0.038259	4.34526e-134	0.959531	0.959528	1_to_1	identical gene model		5;6;5;5;4;5;5;5;1	5;6;5;5;4;5;5;5;1	9	9	0									0	EFO_0006318	0.11087	0
Blood	ENSG00000142530	GARIN5A	ENSG00000142530	CHM13_G0029310	FAM71E1	FAM71E1	protein_coding	protein_coding	0.782969	0.880938	0.49	0.545	0	0			0.936832	0.936832	1_to_1	identical gene model		3;5;5;5;5;2	3;5;5;5;5;2	6	6	0									0	EFO_0007978	0.12733	0
Blood	ENSG00000142534	RPS11	ENSG00000142534	CHM13_G0029243	RPS11	RPS11	protein_coding	protein_coding	377.955	424.302	309.56	342.99	1	1	-0.0370658	2.62312e-130	0.99123	0.991232	1_to_1	identical gene model	0.999525	4;3;4;4;5;5;3;5;5	4;3;4;4;5;5;3;5;5	9	9	0									0	Orphanet_586	0.49338	0
Blood	ENSG00000142538	PTH2	ENSG00000142538	CHM13_G0029230	PTH2	PTH2	protein_coding	protein_coding	3.21333	3.63333	3.84	4.23	0	0			0	0	1_to_1	identical gene model		2	2	1	1	0									0	Orphanet_399805	0.074077	0
Blood	ENSG00000142539		ENSG00000142539	CHM13_G0029307	AC020909.1	AC020909.1	protein_coding	protein_coding	0.547143	0.594286	0.42	0.46	0	0			0.999814	0.999814	1_to_1	identical gene model	0.999346	10	10	1	1	0									0	MONDO_0014157;Orphanet_363649	0.43778	0
Blood	ENSG00000142541	RPL13A	ENSG00000142541	CHM13_G0029238	RPL13A	RPL13A	protein_coding	protein_coding	496.378	551.898	424.31	477.955	1	1	-0.0361292	3.06014e-126	0.993225	0.993232	1_to_1	exon_length_diff		7;8;8;5;8;3;7;4;8;8;3;4;2;3	7;8;8;5;8;3;7;4;8;8;3;4;2;3	14	14	0									0	Orphanet_586	0.49338	0
Blood	ENSG00000142544	CTU1	ENSG00000142544	CHM13_G0029358	CTU1	CTU1	protein_coding	protein_coding	26.3963	29.6638	26.345	29.79	1	1	-0.0368201	6.15286e-137	0	0	1_to_1	identical gene model	0.99987	3	3	1	1	0									0	EFO_0007937	0.27789	0
Blood	ENSG00000142546	NOSIP	ENSG00000142546	CHM13_G0029249	NOSIP	NOSIP	protein_coding	protein_coding	82.0339	88.0118	75.995	82.69	1	1	0.0590329	1.10405e-30	0.979502	0.98078	1_to_1	exon_length_diff		9;9;8;7;7;4;7;7;6;7;6;5;3;4;2;3	9;9;8;7;7;4;7;7;6;7;6;5;3;4;2;3	16	16	0									0	EFO_0004348	0.2053	0
Blood	ENSG00000142549	IGLON5	ENSG00000142549	CHM13_G0029377	IGLON5	IGLON5	protein_coding	protein_coding	0.288537	0.32122	0.2	0.22	0	0			0.0232558	0.0232558	1_to_1	identical gene model	0.999941	8	8	1	1	0									0	EFO_0004340	0.28409	0
Blood	ENSG00000142552	RCN3	ENSG00000142552	CHM13_G0029248	RCN3	RCN3	protein_coding	protein_coding	58.8328	66.1913	54.575	59.845	1	1	-0.0368158	3.77889e-138	0.728405	0.728417	1_to_1	identical gene model		7;4;2;4;2	7;4;2;4;2	5	5	0									0	EFO_0004339	0.28425	0
Blood	ENSG00000142556	ZNF614	ENSG00000142556	CHM13_G0029435	ZNF614	ZNF614	protein_coding	protein_coding	8.45311	9.4055	7.84	8.93	1	1	-0.0367893	2.70827e-117	0.2919	0.292826	1_to_1	identical gene model	0.99999	6;5;6;3	6;5;6;3	4	4	0									0	GO_0031960;GO_0097366	0.092798	0
Blood	ENSG00000142583	SLC2A5	ENSG00000142583	CHM13_G0000278	SLC2A5	SLC2A5	protein_coding	protein_coding	5.68716	6.3264	4.715	5.33	1	1	-0.0381842	6.34012e-36	0.50418	0.503923	1_to_1	exon_length_diff		12;3;5;6;7;6;7;7;6;4	12;3;5;6;7;6;7;7;6;4	10	10	0									0	HP_0001657	0.33262	0
Blood	ENSG00000142599	RERE	ENSG00000142599	CHM13_G0000256	RERE	RERE	protein_coding	protein_coding	38.1131	40.6344	32.05	34.44	1	1	-0.0339267	0.00215257	0.996673	0.99778	1_to_1	transcript_count_diff		24;23;17;2;15;13;5;19;2;5;3;4;3;7;12;11;3;4;3;2	24;14;14;23;17;2;15;13;5;19;2;5;3;4;3;7;12;11;3;4;3;2	20	22	0					1	Neurodevelopmental disorder with or without anomalies of the brain, eye, or heart	3	known_molec_cause	0	EFO_0009645	0.763	0
Blood	ENSG00000142606	MMEL1	ENSG00000142606	CHM13_G0000133	MMEL1	MMEL1	protein_coding	protein_coding	5.36912	5.99121	4.64	5.07	1	1	-0.0383012	8.78085e-134	0.962937	0.962934	1_to_1	exon_length_diff		24;3;19;23;2;2;3;5;2	24;3;19;23;2;2;3;5;2	9	9	0	GRC Housekeeping, Clone Problem, Gap								0	MONDO_0005301	0.37121	0
Blood	ENSG00000142609	CFAP74	ENSG00000142609	CHM13_G0000105	CFAP74	CFAP74	protein_coding	protein_coding	0.526667	0.517143	0.225	0.25	0	0			0.75	0.75	1_to_1	exon_length_diff		38;25;10;11;5;18;19;4;7;4	38;25;10;11;5;18;19;4;7;4	10	10	0									0	EFO_0004340	0.28557	0
Blood	ENSG00000142611	PRDM16	ENSG00000142611	CHM13_G0000144	PRDM16	PRDM16	protein_coding	protein_coding	0.449459	0.441628	0.14	0.15	0	0	-0.0533377	0.017874	0.710898	0.702057	1_to_1	exon_length_diff		16;2;17;17;16;16;3;13;5;2	16;2;17;17;16;16;3;13;5;2	10	10	0					1	Cardiomyopathy, dilated, 1LL;Left ventricular noncompaction 8	3;3	known_molec_cause;known_molec_cause	0	Orphanet_54260	0.69798	1			yes
Blood	ENSG00000142615	CELA2A	ENSG00000142615	CHM13_G0000468	CELA2A	CELA2A	protein_coding	protein_coding	1.38563	1.56062	0.92	0.965	0	0			0.272727	0.272727	1_to_1	identical gene model	0.999136	4;8;2	4;8;2	3	3	0					1	Abdominal obesity-metabolic syndrome 4	3	known_molec_cause	0	EFO_0001645	0.4774	0
Blood	ENSG00000142619	PADI3	ENSG00000142619	CHM13_G0000563	PADI3	PADI3	protein_coding	protein_coding	0.496	0.546	0.24	0.25	0	0			0	0	1_to_1	identical gene model	0.999021	16	16	1	1	0	Variation				1	Uncombable hair syndrome	3	known_molec_cause	0	Orphanet_1410	0.66282	0
Blood	ENSG00000142621	FHAD1	ENSG00000142621	CHM13_G0000462	FHAD1	FHAD1	protein_coding	protein_coding	0.760792	0.835485	0.46	0.49	1	1	-0.0403643	6.56929e-96	0.681792	0.680785	1_to_1	identical gene model	0.999216	31;4;30;2;9;8;4;6;4;2;3;24;16;16;14;4;4;14;9;4;4;3	31;4;30;2;9;8;4;6;4;2;3;24;16;16;14;4;4;14;9;4;4;3	22	22	0									0	MONDO_0005277	0.096386	0
Blood	ENSG00000142623	PADI1	ENSG00000142623	CHM13_G0000562	PADI1	PADI1	protein_coding	protein_coding	0.14	0.16	0.14	0.16	0	0			0.666667	0.666667	1_to_1	identical gene model	0.999813	16;4;2;3	16;4;2;3	4	4	0	Variation								0	EFO_0004631	0.37925	0
Blood	ENSG00000142627	EPHA2	ENSG00000142627	CHM13_G0000505	EPHA2	MSTRG.59	protein_coding	protein_coding	1.03654	0.259286	0.83	0.165	1	0			0.333549	0.997534	1_to_1	transcript_count_diff		17;2;6;2	17;17;17;17;2;6;2	4	7	0					1	Cataract 6, multiple types	3	known_molec_cause	0	MONDO_0011060	0.66737	0
Blood	ENSG00000142632	ARHGEF19	ENSG00000142632	CHM13_G0000508	ARHGEF19	ARHGEF19	protein_coding	protein_coding	3.02878	3.37701	2.53	2.885	1	1	-0.0379455	5.46171e-119	0.918923	0.918964	1_to_1	identical gene model	0.999954	16;11;6;5;3;2	16;11;6;5;3;2	6	6	0									0	EFO_0004532	0.34844	0
Blood	ENSG00000142634	EFHD2	ENSG00000142634	CHM13_G0000466	EFHD2	EFHD2	protein_coding	protein_coding	1756.05	1974.27	1701.3	1895.21	1	1	-0.0361914	2.04e-137	0.281379	0.279657	1_to_1	identical gene model	0.998937	4;5	4;5	2	2	0					1	?Ovarian dysgenesis 10;Spermatogenic failure 71	3;3	known_molec_cause;known_molec_cause	0	EFO_0000311	0.086744	0
Blood	ENSG00000142655	PEX14	ENSG00000142655	CHM13_G0000328	PEX14	PEX14	protein_coding	protein_coding	37.8239	42.494	38.35	43.7	1	1	-0.0351901	2.5588e-126	0.27883	0.279056	1_to_1	identical gene model	0.999699	4;9;6;2	4;9;6;2	4	4	0					1	Peroxisome biogenesis disorder 13A (Zellweger)	3	known_molec_cause	0	Orphanet_912	0.76797	0
Blood	ENSG00000142657	PGD	ENSG00000142657	CHM13_G0000321	PGD	PGD	protein_coding	protein_coding	282.814	316.415	265.57	299.165	1	1	-0.0384578	6.05955e-144	0.869214	0.869157	1_to_1	exon_length_diff		7;2;13;5;6;5;6;2;6;2	7;2;13;5;6;5;6;2;6;2	10	10	0									0	EFO_0004584	0.20597	0
Blood	ENSG00000142661	MYOM3	ENSG00000142661	CHM13_G0000746	MYOM3	MYOM3	protein_coding	protein_coding	0.246667	0.235	0.28	0.23	0	0			0.696296	0.696296	1_to_1	identical gene model	0.999765	10;37;2;14	10;37;2;14	4	4	0									0	HP_0001371	0.11087	0
Blood	ENSG00000142669	SH3BGRL3	ENSG00000142669	CHM13_G0000823	SH3BGRL3	SH3BGRL3	protein_coding	protein_coding	4072.08	4569.06	4031.51	4552.55	1	1	-0.0372857	3.0849e-138	0.623528	0.623523	1_to_1	identical gene model		3;2	3;2	2	2	0									0	EFO_0005091	0.092127	0
Blood	ENSG00000142675	CNKSR1	ENSG00000142675	CHM13_G0000817	CNKSR1	CNKSR1	protein_coding	protein_coding	2.43834	2.42432	1.69	1.61	1	1	-0.00736004	0.828138	0.983964	0.982832	1_to_1	exon_count_diff		9;7;21;3;21;21;13;20;4;7;9;11;3;4	8;6;21;3;21;18;12;19;3;6;7;10;3;3	14	14	0									0	EFO_0000311	0.59247	0
Blood	ENSG00000142676	RPL11	ENSG00000142676	CHM13_G0000729	RPL11	RPL11	protein_coding	protein_coding	149.58	165.138	97.62	111.82	1	1	-0.039597	6.16907e-117	0.981566	0.981528	1_to_1	identical gene model	0.999682	6;5;6;6;5;4	6;5;6;6;5;4	6	6	0					1	Diamond-Blackfan anemia 7	3	known_molec_cause	0	Orphanet_124	0.78808	0
Blood	ENSG00000142677	IL22RA1	ENSG00000142677	CHM13_G0000748	IL22RA1	IL22RA1	protein_coding	protein_coding	0.277381	0.306977	0.17	0.2	0	0			0	0	1_to_1	identical gene model	0.999238	7	7	1	1	0									0	EFO_0004458	0.31986	0
Blood	ENSG00000142684	ZNF593	ENSG00000142684	CHM13_G0000816	ZNF593	ZNF593	protein_coding	protein_coding	26.9605	29.9839	24.625	27.58	1	1	-0.0390086	3.04356e-130	0.716422	0.716368	1_to_1	identical gene model		3;2	3;2	2	2	0									0	EFO_0010972	0.11376	0
Blood	ENSG00000142686	C1orf216	ENSG00000142686	CHM13_G0001121	C1orf216	C1orf216	protein_coding	protein_coding	21.39	23.8232	20.72	23.31	1	1	-0.0348038	3.30759e-122	0.00820088	0.00820427	1_to_1	identical gene model	0.999946	2;2;3	2;2;3	3	3	0									0	EFO_0004747	0.25098	0
Blood	ENSG00000142687	KIAA0319L	ENSG00000142687	CHM13_G0001115	KIAA0319L	KIAA0319L	protein_coding	protein_coding	74.7169	83.1916	71.56	79.37	1	1	-0.0291549	1.14819e-60	0.873427	0.897147	1_to_1	transcript_count_diff		21;12;21;5;15;2;4;2;4;13;2;6;8;6;6;4;4;3;3;2	21;12;20;21;5;15;2;4;2;4;13;2;6;8;6;6;4;4;3;3;2	20	21	0	Missing sequence								0	EFO_0002690;EFO_0000717	0.081178	0
Blood	ENSG00000142694	EVA1B	ENSG00000142694	CHM13_G0001141	EVA1B	EVA1B	protein_coding	protein_coding	20.1339	22.7473	18.365	20.645	1	1	-0.0374746	7.73302e-129	0.893924	0.893894	1_to_1	identical gene model		3;3	3;3	2	2	0									0	EFO_0004980	0.24248	0
Blood	ENSG00000142698	C1orf94	ENSG00000142698	CHM13_G0001086	C1orf94	C1orf94	protein_coding	protein_coding	1.98	2.085	1.98	2.085	0	0			0	0	1_to_1	identical gene model	0.999743	7;7	7;7	2	2	0									0	EFO_0004631	0.36806	0
Blood	ENSG00000142700	DMRTA2	ENSG00000142700	CHM13_G0001559	DMRTA2	DMRTA2	protein_coding	protein_coding					0	0			1	1	1_to_1	exon_length_diff		3;2	3;2	2	2	0	Clone Problem								0	EFO_0006527	0.30731	0
Blood	ENSG00000142731	PLK4	ENSG00000142731	CHM13_G0042804	PLK4	PLK4	protein_coding	protein_coding	0.752759	0.836552	0.46	0.52	0	0			0.996493	0.996501	1_to_1	identical gene model	0.999284	16;4;3;16;15;16;16;3;3;7;6	16;4;3;16;15;16;16;3;3;7;6	11	11	0				High Signal Region	1	Microcephaly and chorioretinopathy, autosomal recessive, 2	3	known_molec_cause	0	MONDO_0019342	0.55116	0
Blood	ENSG00000142733	MAP3K6	ENSG00000142733	CHM13_G0000874	MAP3K6	MAP3K6	protein_coding	protein_coding	8.05229	8.98011	7.5	8.25	1	1	-0.0382068	3.79742e-135	0.967912	0.967544	1_to_1	exon_count_diff		2;29;3;28;27;20;5;2;2	2;29;3;28;26;19;5;2;2	9	9	0	GRC Housekeeping, Path Problem								0	Orphanet_26106	0.37373	0
Blood	ENSG00000142748	FCN3	ENSG00000142748	CHM13_G0000875	FCN3	FCN3	protein_coding	protein_coding	0.708	0.804	0.6	0.64	0	0			0.782609	0.782609	1_to_1	exon_length_diff		8;7;3;2	8;7;3;2	4	4	0	GRC Housekeeping, Path Problem				1	Immunodeficiency due to ficolin 3 deficiency	3	known_molec_cause	0	Orphanet_331190	0.60467	0
Blood	ENSG00000142751	GPN2	ENSG00000142751	CHM13_G0000850	GPN2	GPN2	protein_coding	protein_coding	30.1271	33.7501	29.92	33.725	1	1	-0.0371227	5.73183e-139	0.445629	0.44598	1_to_1	identical gene model	0.998799	5;4;3;5;2	5;4;3;5;2	5	5	0									0	EFO_0004842	0.044116	0
Blood	ENSG00000142765	SYTL1	ENSG00000142765	CHM13_G0000873	SYTL1	SYTL1	protein_coding	protein_coding	93.302	104.219	91.715	101.455	1	1	-0.0294373	1.66442e-66	0.950273	0.950384	1_to_1	exon_length_diff		14;15;15;13;3;14;8;6;5;4;2	14;15;15;13;3;14;8;6;5;4;2	11	11	0	GRC Housekeeping, Path Problem								0	EFO_0004325	0.057021	0
Blood	ENSG00000142784	WDTC1	ENSG00000142784	CHM13_G0000867	WDTC1	WDTC1	protein_coding	protein_coding	9.83111	11	9.725	11.065	1	1	-0.0368132	6.57815e-141	0.983458	0.98346	1_to_1	identical gene model	0.999933	16;16;16;10;3	16;16;16;10;3	5	5	0	GRC Housekeeping, Path Problem								0	Orphanet_552	0.074242	0
Blood	ENSG00000142789	CELA3A	ENSG00000142789	CHM13_G0000675	CELA3A	CELA3A	protein_coding	protein_coding	1.445	1.59	1.48	1.63	0	0			0	0	1_to_1	identical gene model	0.998851	8;4;4	8;4;4	3	3	0									0	EFO_0004833	0.4064	0
Blood	ENSG00000142794	NBPF3	ENSG00000142794	CHM13_G0000660	NBPF3	MSTRG.78	protein_coding	protein_coding	2.1579	2.20669	1.64	1.635	1	1	-0.353189	3.61439e-13	0.984864	0.98728	1_to_1	transcript_count_diff		14;3;18;3;3;15;6;15;19;3;14;9;5	19;14;3;18;3;3;15;6;15;19;3;14;9;5	13	14	0									0	EFO_0004533	0.4488	0
Blood	ENSG00000142798	HSPG2	ENSG00000142798	CHM13_G0000668	HSPG2	HSPG2	protein_coding	protein_coding	1.1939	0.812025	0.88	0.37	1	1	3.81655	2.2286e-124	0.700505	0.99306	1_to_1	transcript_count_diff		97;11;2;9;5;2;4;4;6;5;3;4;6;7;5	97;11;97;62;45;2;9;5;2;4;4;6;5;3;4;6;7;5	15	18	0					1	Dyssegmental dysplasia, Silverman-Handmaker type;Schwartz-Jampel syndrome, type 1	3;3	known_molec_cause;known_molec_cause	0	Orphanet_1865	0.73936	0
Blood	ENSG00000142856	ITGB3BP	ENSG00000142856	CHM13_G0001828	ITGB3BP	ITGB3BP	protein_coding	protein_coding	10.2133	11.3938	9.77	10.74	1	1	-0.0388285	8.59279e-105	0.784478	0.784449	1_to_1	identical gene model	0.999847	9;2;10;10;5;5;2;6;8;5;7;3;5;5	9;2;10;10;5;5;2;6;8;5;7;3;5;5	14	14	0									0	GO_0007568	0.26169	0
Blood	ENSG00000142864	SERBP1	ENSG00000142864	CHM13_G0001897	SERBP1	SERBP1	protein_coding	protein_coding	32.9328	37.037	31.52	35.305	1	1	-0.0375899	9.07038e-110	0.961424	0.961424	1_to_1	exon_length_diff		8;8;8;8;4;2;4;5	8;8;8;8;4;2;4;5	8	8	0									0	EFO_0003767	0.12335	0
Blood	ENSG00000142867	BCL10	ENSG00000142867	CHM13_G0002129	BCL10	BCL10	protein_coding	protein_coding	40.7749	45.5767	40.78	45.9	1	1	-0.0354846	1.00194e-82	0.522348	0.522727	1_to_1	exon_length_diff		3;3;3;3;2	3;3;3;3;2	5	5	0					1	?Immunodeficiency 37;Lymphoma, MALT, somatic;{Lymphoma, follicular, somatic};{Male germ cell tumor, somatic};{Mesothelioma, somatic};{Sezary syndrome, somatic}	3;3;3;3;3;3	known_molec_cause;known_molec_cause;known_molec_cause;known_molec_cause;known_molec_cause;known_molec_cause	0	EFO_0000096	0.56536	1			yes
Blood	ENSG00000142871	CCN1	ENSG00000142871	CHM13_G0002136	CCN1	CCN1	protein_coding	protein_coding	0.272456	0.30386	0.2	0.22	0	0			0.561739	0.561739	1_to_1	identical gene model		5;4;4;4;2;4	5;4;4;4;2;4	6	6	0									0	EFO_0004980	0.59519	0
Blood	ENSG00000142875	PRKACB	ENSG00000142875	CHM13_G0002100	PRKACB	PRKACB	protein_coding	protein_coding	5.71916	6.40784	4.61	5.14	1	1	-0.037382	4.5194e-126	0.993779	0.993779	1_to_1	identical gene model		10;9;10;7;9;8;12;13;13;10;9;9;12;8;7;11;13;3;9	10;9;10;7;9;8;12;13;13;10;9;9;12;8;7;11;13;3;9	19	19	0					1	Cardioacrofacial dysplasia 2	3	known_molec_cause	0	EFO_0004531;EFO_0003923	0.32198	0
Blood	ENSG00000142892	PIGK	ENSG00000142892	CHM13_G0002019	PIGK	PIGK	protein_coding	protein_coding	0.851126	0.954503	0.57	0.63	1	1	-0.0386309	1.03512e-138	0.997398	0.99741	1_to_1	identical gene model	0.999674	11;8;7;9;7	11;8;7;9;7	5	5	0					1	Neurodevelopmental disorder with hypotonia and cerebellar atrophy, with or without seizures	3	known_molec_cause	0	MONDO_0030037	0.70454	0
Blood	ENSG00000142910	TINAGL1	ENSG00000142910	CHM13_G0000999	TINAGL1	TINAGL1	protein_coding	protein_coding	1.2825	1.48	0.725	0.825	0	0			0.943512	0.943512	1_to_1	identical gene model		11;12;5;2;7;6;8;11;8;5;3	11;12;5;2;7;6;8;11;8;5;3	11	11	0									0	EFO_0000182	0.073916	0
Blood	ENSG00000142920	AZIN2	ENSG00000142920	CHM13_G0001065	AZIN2	AZIN2	protein_coding	protein_coding	1.85233	2.07793	1.23	1.42	1	1	-0.0388959	5.18615e-132	0.963651	0.963651	1_to_1	identical gene model		5;9;10;12;4;8;3;6;5;6;11;6;5;12;7;4;9;5;8;2;2	5;9;10;12;4;8;3;6;5;6;11;6;5;12;7;4;9;5;8;2;2	21	21	0									0	EFO_0007874	0.083865	0
Blood	ENSG00000142937	RPS8	ENSG00000142937	CHM13_G0001414	RPS8	RPS8	protein_coding	protein_coding	371.107	412.503	321.705	356.99	1	1	-0.0306361	7.28279e-79	0.974106	0.974209	1_to_1	exon_length_diff		5;6;6;3;5;3;2;2	5;6;6;3;5;3;2;2	8	8	0									0	Orphanet_586	0.49338	0
Blood	ENSG00000142945	KIF2C	ENSG00000142945	CHM13_G0001412	KIF2C	KIF2C	protein_coding	protein_coding	1.55956	1.77133	1.14	1.25	0	0			0.98854	0.98851	1_to_1	identical gene model	0.999546	11;10;21;10;20;5;5;3	11;10;21;10;20;5;5;3	8	8	0									0	MONDO_0008170	0.18479	0
Blood	ENSG00000142949	PTPRF	ENSG00000142949	CHM13_G0001370	PTPRF	PTPRF	protein_coding	protein_coding	1.6655	1.94632	0.22	0.29	0	0			0.997557	0.99835	1_to_1	transcript_count_diff		5;4;8;34;33;8;6;6;4;25;25;25;21;22;3;11	5;4;33;34;8;34;33;8;6;6;4;25;25;25;20;22;3;11	16	18	0	Variation				1	?Breasts and/or nipples, aplasia or hypoplasia of, 2	3	known_molec_cause	0	MONDO_0015855	0.46197	0
Blood	ENSG00000142959	BEST4	ENSG00000142959	CHM13_G0001421	BEST4	BEST4	protein_coding	protein_coding	1.32208	1.48367	1.21	1.34	1	1	-0.0401874	5.85223e-90	0	0	1_to_1	identical gene model	0.999892	9	9	1	1	0									0	EFO_0000181	0.11634	0
Blood	ENSG00000142961	MOB3C	ENSG00000142961	CHM13_G0001486	MOB3C	MOB3C	protein_coding	protein_coding	5.86872	6.54025	5.63	6.31	1	1	-0.0354369	2.32534e-87	0.954562	0.954697	1_to_1	identical gene model	0.997785	4;4;3;3	4;4;3;3	4	4	0									0	EFO_0004584	0.5519	0
Blood	ENSG00000142973	CYP4B1	ENSG00000142973	CHM13_G0001493	CYP4B1	CYP4B1	protein_coding	protein_coding	0.2675	0.2925	0.24	0.265	0	0			0.965641	0.962778	1_to_1	exon_count_diff		6;10;8;12;12;8;12;11;13;6;10;7;2;2	6;10;8;13;13;8;13;12;13;6;10;7;2;2	14	14	0									0	EFO_0000389	0.25936	0
Blood	ENSG00000143001	TMEM61	ENSG00000143001	CHM13_G0001710	TMEM61	TMEM61	protein_coding	protein_coding	0.39	0.45	0.39	0.45	0	0			0	0	1_to_1	identical gene model	0.997196	3	3	1	1	0									0	EFO_0008595	0.21099	0
Blood	ENSG00000143006	DMRTB1	ENSG00000143006	CHM13_G0001664	DMRTB1	DMRTB1	protein_coding	protein_coding	0.485	0.505	0.485	0.505	0	0			0	0	1_to_1	identical gene model		4;3	4;3	2	2	0									0	EFO_0010699	0.19364	0
Blood	ENSG00000143013	LMO4	ENSG00000143013	CHM13_G0002165	LMO4	LMO4	protein_coding	protein_coding	9.37975	10.5235	9.21	10.375	1	1	-0.0366201	1.90867e-114	0.899942	0.899947	1_to_1	identical gene model	0.99999	5;4;5;4	5;4;5;4	4	4	0									0	EFO_0004842	0.28835	0
Blood	ENSG00000143028	SYPL2	ENSG00000143028	CHM13_G0002512	SYPL2	SYPL2	protein_coding	protein_coding	0.332136	0.368286	0.21	0.23	1	1	-0.0387073	4.20087e-134	0	0	1_to_1	identical gene model	0.999234	6;2	6;2	2	2	0									0	EFO_0008354	0.16767	0
Blood	ENSG00000143032	BARHL2	ENSG00000143032	CHM13_G0002222	BARHL2	BARHL2	protein_coding	protein_coding	0.67	0.73	0.675	0.765	0	0			0	0	1_to_1	identical gene model	0.999693	3	3	1	1	0									0	EFO_0004784	0.46688	0
Blood	ENSG00000143033	MTF2	ENSG00000143033	CHM13_G0002274	MTF2	MTF2	protein_coding	protein_coding	2.49249	2.7279	2.24	2.4	1	1	0.108344	6.3246e-06	0.993927	0.994676	1_to_1	exon_count_diff		13;16;7;15;6;9;14;14;14;9;2;7;6;5	13;15;7;15;6;8;14;14;14;9;2;7;6;5	14	14	0									0	EFO_0005091	0.24718	0
Blood	ENSG00000143036	SLC44A3	ENSG00000143036	CHM13_G0002316	SLC44A3	SLC44A3	protein_coding	protein_coding	0.273103	0.299667	0.25	0.26	0	0			0.963119	0.958023	1_to_1	identical gene model	0.99978	14;15;14;15;14;6;14;14;12;3	14;15;14;15;14;6;14;14;12;3	10	10	0									0	EFO_0010623	0.38518	0
Blood	ENSG00000143061	IGSF3	ENSG00000143061	CHM13_G0002719	IGSF3	IGSF3	protein_coding	protein_coding	0.11	0.12	0.11	0.12	0	0			0.973001	0.97317	1_to_1	exon_length_diff		12;11;11	12;11;11	3	3	0					1	?Lacrimal duct defect	3	known_molec_cause	0	EFO_0007680	0.29645	0
Blood	ENSG00000143067	ZNF697	ENSG00000143067	CHM13_G0002783	ZNF697	MSTRG.340	protein_coding	protein_coding	2.549	0.313804	2.4	0.265	1	1	4.79546	7.71127e-151	0	0.977517	1_to_1	transcript_count_diff		3	3;3	1	2	0									0	EFO_0004339	0.163	0
Blood	ENSG00000143079	CTTNBP2NL	ENSG00000143079	CHM13_G0002618	CTTNBP2NL	CTTNBP2NL	protein_coding	protein_coding	1.53887	1.78149	1.34	1.535	1	1	-0.0868709	6.17576e-17	0.352068	0.3463	1_to_1	exon_length_diff		6;6;2;2	6;6;2;2	4	4	0									0	EFO_0004713	0.33864	0
Blood	ENSG00000143093	STRIP1	ENSG00000143093	CHM13_G0002539	STRIP1	STRIP1	protein_coding	protein_coding	18.7282	20.9566	18.33	20.57	1	1	-0.036537	1.21177e-78	0.980229	0.980243	1_to_1	exon_length_diff		21;21;2;22;2;14;5;3;2	21;21;2;22;2;14;5;3;2	9	9	0									0	EFO_0004784	0.256	0
Blood	ENSG00000143105	KCNA10	ENSG00000143105	CHM13_G0002563	KCNA10	KCNA10	protein_coding	protein_coding	0.41	0.43	0.41	0.43	0	0			0	0	1_to_1	identical gene model	0.998978	1	1	1	1	0									0	MONDO_0005301	0.58327	0
Blood	ENSG00000143106	PSMA5	ENSG00000143106	CHM13_G0002511	PSMA5	PSMA5	protein_coding	protein_coding	14.7822	16.4847	12.41	13.805	1	1	-0.0424808	7.11043e-78	0.969804	0.969704	1_to_1	exon_length_diff		9;9;9;2;4;2	9;9;9;2;4;2	6	6	0	Variation								0	EFO_0000764	0.46197	0
Blood	ENSG00000143107	FNDC7	ENSG00000143107	CHM13_G0002485	FNDC7	FNDC7	protein_coding	protein_coding	0.249663	0.277253	0.18	0.19	1	1	-0.0385108	5.1647e-134	0.32381	0.329352	1_to_1	identical gene model	0.999196	13;8	13;8	2	2	0									0	EFO_0004584	0.25257	0
Blood	ENSG00000143110	C1orf162	ENSG00000143110	CHM13_G0002599	C1orf162	C1orf162	protein_coding	protein_coding	193.898	218.655	189.175	212.225	1	1	-0.0369368	3.83898e-138	0.862388	0.862384	1_to_1	identical gene model		6;6;3	6;6;3	3	3	0									0	HP_0100806	0.030115	0
Blood	ENSG00000143119	CD53	ENSG00000143119	CHM13_G0002570	CD53	CD53	protein_coding	protein_coding	103.242	115.284	98.46	112.23	1	1	-0.0406916	3.85607e-94	0.995888	0.995884	1_to_1	exon_length_diff		9;8;3;4;3;2	9;8;3;4;3;2	6	6	0									0	EFO_0004587	0.40553	0
Blood	ENSG00000143125	PROK1	ENSG00000143125	CHM13_G0002557	PROK1	PROK1	protein_coding	protein_coding	0.5582	0.631633	0.375	0.42	0	0			0.0294118	0.03	1_to_1	identical gene model		3	3	1	1	0									0	EFO_0000304	0.2504	0
Blood	ENSG00000143126	CELSR2	ENSG00000143126	CHM13_G0002507	CELSR2	CELSR2	protein_coding	protein_coding	1.75563	2.00119	1.57	1.74	1	1	-0.0526376	1.17424e-14	0.547057	0.552787	1_to_1	exon_length_diff		34;3;9;5	34;3;9;5	4	4	0	Variation								0	EFO_0004611	0.3906	0
Blood	ENSG00000143127	ITGA10	ENSG00000143127	CHM13_G0002923	ITGA10	ITGA10	protein_coding	protein_coding	1.77427	1.99455	1.29	1.41	1	1	-0.0393518	4.93876e-132	0.94881	0.948767	1_to_1	identical gene model	0.999834	30;26;2;4	30;26;2;4	4	4	0	Gap, Missing sequence, Clone Problem, Path Problem								0	EFO_0007988	0.30225	0
Blood	ENSG00000143147	GPR161	ENSG00000143147	CHM13_G0003803	GPR161	GPR161	protein_coding	protein_coding	0.998571	1.07286	0.29	0.33	0	0			0.966599	0.966599	1_to_1	identical gene model	0.999815	6;7;5;5;8;2;6;7;3;3	6;7;5;5;8;2;6;7;3;3	10	10	0									0	Orphanet_95496	0.43663	0
Blood	ENSG00000143149	ALDH9A1	ENSG00000143149	CHM13_G0003742	ALDH9A1	ALDH9A1	protein_coding	protein_coding	69.8799	78.2089	66.23	75.82	1	1	-0.0373725	3.76316e-138	0.630329	0.629905	1_to_1	identical gene model	0.999687	11;2;4;5;3	11;2;4;5;3	5	5	0									0	EFO_0004190	0.16963	0
Blood	ENSG00000143153	ATP1B1	ENSG00000143153	CHM13_G0003832	ATP1B1	ATP1B1	protein_coding	protein_coding	0.316931	0.375545	0.22	0.28	1	1	-0.052621	0.00041973	0.984962	0.984405	1_to_1	exon_length_diff		7;6;4	7;6;4	3	3	0					0	[Blood pressure regulation QTL]	2	linakge_mapping	0	EFO_0004327	0.48383	0
Blood	ENSG00000143155	TIPRL	ENSG00000143155	CHM13_G0003804	TIPRL	TIPRL	protein_coding	protein_coding	29.2573	32.1443	27.7	30.825	1	1	-0.0166675	6.63526e-08	0.336401	0.339472	1_to_1	exon_length_diff		7;5	7;5	2	2	0									0	EFO_0004526	0.2237	0
Blood	ENSG00000143156	NME7	ENSG00000143156	CHM13_G0003833	NME7	NME7	protein_coding	protein_coding	1.11201	1.19265	0.82	0.875	1	1	-0.0416203	5.59841e-09	0.981437	0.981648	1_to_1	exon_length_diff		12;12;3;2;13;7;11;8;7;7;5;2;7;5	12;12;3;2;13;7;11;8;7;7;5;2;7;5	14	14	0				High Signal Region					0	EFO_0004327	0.47582	0
Blood	ENSG00000143157	POGK	ENSG00000143157	CHM13_G0003772	POGK	POGK	protein_coding	protein_coding	10.3386	11.5577	9.92	11.15	1	1	-0.0387538	1.40138e-54	0.892412	0.890718	1_to_1	exon_length_diff		5;6;5	5;6;5	3	3	0									0	EFO_0004308	0.10796	0
Blood	ENSG00000143158	MPC2	ENSG00000143158	CHM13_G0003799	MPC2	MPC2	protein_coding	protein_coding	10.3342	11.5781	10.19	11.33	1	1	-0.0374375	2.73596e-133	0.892563	0.892558	1_to_1	identical gene model		6;5;5	6;5;5	3	3	0									0	EFO_0004696	0.29916	0
Blood	ENSG00000143162	CREG1	ENSG00000143162	CHM13_G0003791	CREG1	CREG1	protein_coding	protein_coding	140.9	157.481	124.56	138.48	1	1	-0.04328	1.34248e-123	0.412565	0.411635	1_to_1	identical gene model	0.999341	5;4	5;4	2	2	0									0	EFO_0007937	0.26369	0
Blood	ENSG00000143164	DCAF6	ENSG00000143164	CHM13_G0003800	DCAF6	DCAF6	protein_coding	protein_coding	8.87206	9.98448	8.05	9.17	1	1	-0.0366687	1.67603e-137	0.979194	0.979196	1_to_1	identical gene model		5;6;21;20;12;19;22;7;5;2;8;2	5;6;21;20;12;19;22;7;5;2;8;2	12	12	0									0	Orphanet_183763	0.2661	0
Blood	ENSG00000143167	GPA33	ENSG00000143167	CHM13_G0003779	GPA33	GPA33	protein_coding	protein_coding	1.64016	1.83808	1.26	1.39	1	1	-0.0408603	1.21533e-99	0.978127	0.978093	1_to_1	identical gene model	0.999838	7;7;4;5	7;7;4;5	4	4	0									0	EFO_0001663	0.24397	0
Blood	ENSG00000143171	RXRG	ENSG00000143171	CHM13_G0003735	RXRG	RXRG	protein_coding	protein_coding					0	0			1	1	1_to_1	identical gene model	0.999302	10;11;5;2	10;11;5;2	4	4	0									0	EFO_0000676	0.58598	0
Blood	ENSG00000143178	TBX19	ENSG00000143178	CHM13_G0003810	TBX19	TBX19	protein_coding	protein_coding	1.81089	2.01965	1.705	1.935	1	1	-0.0628725	5.59076e-06	0.95075	0.94978	1_to_1	exon_length_diff		8;6;5;2	8;6;5;2	4	4	0					1	Adrenocorticotropic hormone deficiency	3	known_molec_cause	0	EFO_1001979	0.71902	0
Blood	ENSG00000143179	UCK2	ENSG00000143179	CHM13_G0003751	UCK2	UCK2	protein_coding	protein_coding	1.31307	1.48195	1.1	1.25	1	1	-0.0384735	2.72549e-86	0.968503	0.968597	1_to_1	exon_length_diff		7;8;5;5;5;4;4;3;3	7;8;5;5;5;4;4;3;3	9	9	0									0	EFO_1000566	0.39529	0
Blood	ENSG00000143183	TMCO1	ENSG00000143183	CHM13_G0003748	TMCO1	TMCO1	protein_coding	protein_coding	5.72573	6.39587	5.17	5.92	1	1	-0.049801	2.18312e-33	0.970301	0.969743	1_to_1	exon_length_diff		7;7;9;7;6;6;7;4	7;7;9;7;6;6;7;4	8	8	0					1	Craniofacial dysmorphism, skeletal anomalies, and mental retardation syndrome	3	known_molec_cause	0	Orphanet_1394	0.76072	0
Blood	ENSG00000143184	XCL1	ENSG00000143184	CHM13_G0003819	XCL1	XCL1	protein_coding	protein_coding	11.7552	12.9016	8.72	9.88	1	1	-0.0232497	6.10883e-09	0.0471048	0.0495562	1_to_1	identical gene model		3	3	1	1	0									0	EFO_0005423	0.27542	0
Blood	ENSG00000143185	XCL2	ENSG00000143185	CHM13_G0003817	XCL2	XCL2	protein_coding	protein_coding	55.4919	61.7592	43.895	50.53	1	1	-0.0538114	4.40023e-16	0.0359133	0.035676	1_to_1	identical gene model	0.999433	3	3	1	1	0									0	EFO_0007937	0.38385	0
Blood	ENSG00000143190	POU2F1	ENSG00000143190	CHM13_G0003784	POU2F1	POU2F1	protein_coding	protein_coding	2.33581	2.54338	1.385	1.53	0	0	-0.0465581	2.43181e-13	0.999719	0.99972	1_to_1	exon_length_diff		5;16;7;17;15;7;12;18;6;17;18;16;14;9;12;2;3	5;16;7;17;15;7;12;18;6;17;18;16;14;9;12;2;3	17	17	0									0	EFO_0004340;EFO_1002011	0.29283	0
Blood	ENSG00000143194	MAEL	ENSG00000143194	CHM13_G0003776	MAEL	MAEL	protein_coding	protein_coding	0.563333	0.643333	0.295	0.315	0	0			0.951561	0.951561	1_to_1	identical gene model		13;11;12;9;12;2	13;11;12;9;12;2	6	6	0									0	EFO_0010736	0.24745	0
Blood	ENSG00000143195	ILDR2	ENSG00000143195	CHM13_G0003775	ILDR2	ILDR2	protein_coding	protein_coding	0.338195	0.212701	0.16	0.17	1	1	0.00153682	0.936844	0.343065	0.346629	1_to_1	exon_length_diff		2;10;9;7;8;9;9;4	2;10;9;7;8;9;9;4	8	8	0									0	EFO_0004696	0.34029	0
Blood	ENSG00000143196	DPT	ENSG00000143196	CHM13_G0003821	DPT	DPT	protein_coding	protein_coding	0.39	0.43	0.39	0.43	0	0			0.666667	0.666667	1_to_1	exon_length_diff		4	4	1	1	0									0	EFO_0004327	0.45355	0
Blood	ENSG00000143198	MGST3	ENSG00000143198	CHM13_G0003741	MGST3	MGST3	protein_coding	protein_coding	13.0749	14.6556	12.35	13.82	1	1	-0.0369885	6.11843e-125	0.973754	0.973762	1_to_1	identical gene model	0.999801	6;2;6;2;6;7;7;3;7;6;2;1;4;2	6;2;6;2;6;7;7;3;7;6;2;1;4;2	14	14	0									0	EFO_0004308	0.36836	0
Blood	ENSG00000143199	ADCY10	ENSG00000143199	CHM13_G0003796	ADCY10	ADCY10	protein_coding	protein_coding	1.59962	1.61517	0.92	0.96	0	1			0.829799	0.798587	1_to_1	exon_count_diff		33;30;15;33;2	33;30;14;33;2	5	5	0					1	{Hypercalciuria, absorptive, susceptibility to}	3	known_molec_cause	0	Orphanet_2197	0.46197	0
Blood	ENSG00000143207	COP1	ENSG00000143207	CHM13_G0003971	COP1	COP1	protein_coding	protein_coding	18.0712	19.7728	16.97	18.64	1	1	-0.00187335	0.549087	0.984428	0.984797	1_to_1	exon_length_diff		18;20;9;18;21;2;19;8;9;10;7	18;20;9;18;21;2;19;8;9;10;7	11	11	0									0	EFO_0003761	0.24316	0
Blood	ENSG00000143217	NECTIN4	ENSG00000143217	CHM13_G0003633	NECTIN4	NECTIN4	protein_coding	protein_coding	0.238986	0.248101	0.21	0.18	0	0			0.163137	0.163137	1_to_1	identical gene model	0.999626	9;3	9;3	2	2	0					1	Ectodermal dysplasia-syndactyly syndrome 1	3	known_molec_cause	0	Orphanet_247820	0.73647	0
Blood	ENSG00000143222	UFC1	ENSG00000143222	CHM13_G0003640	UFC1	UFC1	protein_coding	protein_coding	159.283	177.505	149.59	169.925	1	1	-0.0378825	7.34267e-137	0.668295	0.668293	1_to_1	identical gene model	0.999301	7;6;5;2;4;3	7;6;5;2;4;3	6	6	0	Path Problem				1	Neurodevelopmental disorder with spasticity and poor growth	3	known_molec_cause	0	MONDO_0060752	0.65803	0
Blood	ENSG00000143224	PPOX	ENSG00000143224	CHM13_G0003643	PPOX	PPOX	protein_coding	protein_coding	20.461	22.8988	19.485	21.885	1	1	-0.0382395	1.89274e-112	0.969561	0.969542	1_to_1	identical gene model	0.999923	5;13;13;5;7;5;13;7;12;13;6;11;5;4;3;4;10;10;10;3;2;4;6;5;5;5;2	5;13;13;5;7;5;13;7;12;13;6;11;5;4;3;4;10;10;10;3;2;4;6;5;5;5;2	27	27	0	Path Problem				1	Porphyria variegata	3	known_molec_cause	1	Orphanet_79473	0.82589	0
Blood	ENSG00000143226	FCGR2A	ENSG00000143226	CHM13_G0003663	FCGR2A	FCGR2A	protein_coding	protein_coding	892.117	991.507	838.87	948.99	1	1	-0.0349096	1.48758e-20	0.852869	0.853615	1_to_1	exon_length_diff		7;4;2;7;7;4;2;2;6;4;3;3;2;4	7;4;2;7;7;4;2;2;6;4;3;3;2;4	14	14	0	Path Problem				1	{Lupus nephritis, susceptibility to};{Malaria, resistance to};{Malaria, severe, susceptibility to};{Pseudomonas aeruginosa, susceptibility to chronic infection by, in cystic fibrosis};{Systemic lupus erythematosus, susceptibility to}	3;3;3;3;3	known_molec_cause;known_molec_cause;known_molec_cause;known_molec_cause;known_molec_cause	0	EFO_0002690	0.45682	0
Blood	ENSG00000143228	NUF2	ENSG00000143228	CHM13_G0003714	NUF2	NUF2	protein_coding	protein_coding	1.37847	1.54966	0.63	0.68	0	0			0.979147	0.979085	1_to_1	identical gene model	0.999552	7;7;13;14;9;14;9;4;11;5;3;2	7;7;13;14;9;14;9;4;11;5;3;2	12	12	0									0	Orphanet_314811;HP_0000252	0.34001	0
Blood	ENSG00000143248	RGS5	ENSG00000143248	CHM13_G0003709	RGS5	RGS5	protein_coding	protein_coding	1.42491	1.58836	1.1	1.19	0	0			0.975463	0.975463	1_to_1	identical gene model	0.999861	2;5;6;6;5;3;6;4;3;6;6;6	2;5;6;6;5;3;6;4;3;6;6;6	12	12	0					0	[Blood pressure regulation QTL]	2	linakge_mapping	0	EFO_0004833	0.33934	0
Blood	ENSG00000143252	SDHC	ENSG00000143252	CHM13_G0003654	SDHC	SDHC	protein_coding	protein_coding	30.9062	25.1739	30.16	24.55	1	1	0.912796	1.55259e-109	0.941945	0.969331	1_to_1	identical gene model		5;6;3;5;4;4;7;6	5;6;3;5;4;4;7;6	8	8	0	Path Problem				1	Gastrointestinal stromal tumor;Paraganglioma and gastric stromal sarcoma;Paragangliomas 3	3;3;3	known_molec_cause;known_molec_cause;known_molec_cause	0	EFO_1000453	0.72188	1	familial paraganglioma	yes
Blood	ENSG00000143256	PFDN2	ENSG00000143256	CHM13_G0003636	PFDN2	PFDN2	protein_coding	protein_coding	80.7708	89.8493	70.49	79.06	1	1	-0.0379151	1.39574e-137	0.262356	0.262375	1_to_1	identical gene model		2;4	2;4	2	2	0									0	EFO_0000181;EFO_0000519	0.23099	0
Blood	ENSG00000143257	NR1I3	ENSG00000143257	CHM13_G0003651	NR1I3	NR1I3	protein_coding	protein_coding	0.978314	1.09277	0.8	0.9	1	1	-0.0450572	2.93888e-10	0.945049	0.944904	1_to_1	exon_length_diff		7;9;4;9;8;3;8;2;8;9;9;8;8;9;7;8;7;6;7;6;5;6;8;5;6;7;9;8;8;8;7;4;6;4;2	7;9;4;9;8;3;8;2;8;9;9;8;8;9;7;8;7;6;7;6;5;6;8;5;6;7;9;8;8;8;7;4;6;4;2	35	35	0	Path Problem								0	EFO_0004570	0.43011	0
Blood	ENSG00000143258	USP21	ENSG00000143258	CHM13_G0003642	USP21	USP21	protein_coding	protein_coding	13.3504	14.8699	13.06	14.53	1	1	-0.0375243	1.02956e-136	0.971048	0.971048	1_to_1	identical gene model		5;13;14;3;13;5;9;6;7;5	5;13;14;3;13;5;9;6;7;5	10	10	0	Path Problem								0	MONDO_0008170	0.23099	0
Blood	ENSG00000143278	F13B	ENSG00000143278	CHM13_G0004262	F13B	F13B	protein_coding	protein_coding					0	0					1_to_1	identical gene model		12;5;3	12;5;3	3	3	0					1	Factor XIIIB deficiency	3	known_molec_cause	0	Orphanet_331	0.76769	0
Blood	ENSG00000143294	PRCC	ENSG00000143294	CHM13_G0003465	PRCC	PRCC	protein_coding	protein_coding	67.6599	76.2096	67.64	75.67	1	1	-0.0360792	4.54714e-140	0.838696	0.838689	1_to_1	identical gene model	0.999823	4;7;3;4;6;2;2	4;7;3;4;6;2;2	7	7	0					1	Renal cell carcinoma, papillary	3	known_molec_cause	0	EFO_0002890	0.36958	1			yes
Blood	ENSG00000143297	FCRL5	ENSG00000143297	CHM13_G0003487	FCRL5	FCRL5	protein_coding	protein_coding	11.3267	14.0053	7.235	9.05	1	1	-0.322885	1.40555e-85	0.944665	0.93053	1_to_1	exon_count_diff		17;2;7;9;2;10;8;7	17;1;6;8;2;10;8;7	8	8	0									0	EFO_0004833	0.40305	0
Blood	ENSG00000143303	METTL25B	ENSG00000143303	CHM13_G0003462	RRNAD1	RRNAD1	protein_coding	protein_coding	23.6885	24.4536	23.29	24.005	1	1	-0.017983	0.0601822	0.936757	0.938594	1_to_1	exon_count_diff		7;8;5;3;4;4;4;5;2;2;2	7;8;5;3;4;4;3;5;2;2;2	11	11	0									0	EFO_0004612	0.25671	0
Blood	ENSG00000143314	MRPL24	ENSG00000143314	CHM13_G0003463	MRPL24	MRPL24	protein_coding	protein_coding	13.6076	15.2504	12.56	14.18	1	1	-0.0379004	2.96079e-129	0.954967	0.954963	1_to_1	identical gene model		6;3;6;6;4;3	6;3;6;6;4;3	6	6	0									0	EFO_0005192	0.053859	0
Blood	ENSG00000143315	PIGM	ENSG00000143315	CHM13_G0003587	PIGM	PIGM	protein_coding	protein_coding	11.4815	12.8396	11.235	12.625	1	1	-0.0376866	5.71113e-124	0	0	1_to_1	exon_length_diff		1	1	1	1	0					1	Glycosylphosphatidylinositol deficiency	3	known_molec_cause	0	Orphanet_83639	0.50302	0
Blood	ENSG00000143318	CASQ1	ENSG00000143318	CHM13_G0003593	CASQ1	CASQ1	protein_coding	protein_coding	0.8764	0.980571	0.66	0.73	1	1	-0.0389783	1.50425e-132	0.366954	0.366954	1_to_1	identical gene model		11;8;5	11;8;5	3	3	0					1	Myopathy, vacuolar, with CASQ1 aggregates	3	known_molec_cause	0	Orphanet_88635	0.59623	0
Blood	ENSG00000143319	ISG20L2	ENSG00000143319	CHM13_G0003461	ISG20L2	ISG20L2	protein_coding	protein_coding	11.6472	13.0903	11.235	12.645	1	1	-0.0369161	2.45004e-134	0.963768	0.963938	1_to_1	identical gene model	0.999851	3;3;4;2;2;2	3;3;4;2;2;2	6	6	0									0	EFO_0004612	0.14697	0
Blood	ENSG00000143320	CRABP2	ENSG00000143320	CHM13_G0003459	CRABP2	CRABP2	protein_coding	protein_coding	0.980563	1.10634	0.59	0.65	0	0			0.984287	0.984287	1_to_1	identical gene model		4;5;5;3	4;5;5;3	4	4	0									0	EFO_0004833;EFO_0004308	0.19247	0
Blood	ENSG00000143321	HDGF	ENSG00000143321	CHM13_G0003464	HDGF	HDGF	protein_coding	protein_coding	37.6457	42.6123	33.33	37.22	1	1	-0.0396255	1.43267e-36	0.992749	0.99275	1_to_1	identical gene model	0.999417	6;6;7;8;6;2;6;6;6;4	6;6;7;8;6;2;6;6;6;4	10	10	0									0	EFO_0005192	0.26741	0
Blood	ENSG00000143322	ABL2	ENSG00000143322	CHM13_G0004014	ABL2	ABL2	protein_coding	protein_coding	4.62167	3.72298	4.545	3.64	1	1	0.451501	3.40467e-118	0.621955	0.766736	1_to_1	transcript_count_diff		12;13;12;11;12;12;13;10;10;7;8;2;2;2;2	12;11;13;12;11;12;12;13;10;10;7;8;2;2;2;2	15	16	0									0	EFO_0000478;EFO_0003865;MONDO_0005341;EFO_0001642;MONDO_0018531;EFO_0006318;EFO_1000417;MONDO_0016748;EFO_0001071;EFO_1000233;EFO_0005540	0.36958	1			yes
Blood	ENSG00000143324	XPR1	ENSG00000143324	CHM13_G0004054	XPR1	XPR1	protein_coding	protein_coding	4.30011	4.80833	3.975	4.45	1	1	-0.0379129	7.69199e-133	0.807197	0.807428	1_to_1	identical gene model	0.999988	15;14;3;3;2	15;14;3;3;2	5	5	0				High Signal Region	1	Basal ganglia calcification, idiopathic, 6	3	known_molec_cause	0	Orphanet_1980	0.74906	0
Blood	ENSG00000143333	RGS16	ENSG00000143333	CHM13_G0004092	RGS16	RGS16	protein_coding	protein_coding	1.77932	1.98598	1.595	1.82	1	1	-0.0438379	1.57613e-31	0	0	1_to_1	exon_length_diff		5	5	1	1	0									0	EFO_0008328	0.43139	0
Blood	ENSG00000143337	TOR1AIP1	ENSG00000143337	CHM13_G0004038	TOR1AIP1	MSTRG.463	protein_coding	protein_coding	3.54918	2.36775	2.865	1.38	1	1	1.61231	1.18949e-104	0.989941	0.997269	1_to_1	transcript_count_diff		10;11;10;10;8;9;7;6;10;7;9;4	11;10;11;10;10;8;9;7;6;10;7;9;4	12	13	0					1	?Muscular dystrophy, autosomal recessive, with rigid spine and distal joint contractures	3	known_molec_cause	0	MONDO_0014900	0.68953	0
Blood	ENSG00000143340	FAM163A	ENSG00000143340	CHM13_G0004034	FAM163A	FAM163A	protein_coding	protein_coding	0.3072	0.3408	0.18	0.2	0	0			0	0	1_to_1	exon_length_diff		5	5	1	1	0									0	EFO_0004318	0.23038	0
Blood	ENSG00000143341	HMCN1	ENSG00000143341	CHM13_G0004162	HMCN1	MSTRG.482	protein_coding	protein_coding	0.439545	0.813636	0.185	0.83	0	0			0.118225	0.884422	1_to_1	transcript_count_diff		107;13;4;3;6	41;107;13;4;40;3;6	5	7	0				High Signal Region	1	{Macular degeneration, age-related, 1}	3	known_molec_cause	0	EFO_0004713	0.67189	0
Blood	ENSG00000143344	RGL1	ENSG00000143344	CHM13_G0004118	RGL1	MSTRG.476	protein_coding	protein_coding	0.296204	0.291638	0.24	0.21	1	1	0.226927	0.000455625	0.978363	0.992095	1_to_1	transcript_count_diff		19;18	19;18;19;18	2	4	0				High Signal Region					0	EFO_0004736	0.41463	0
Blood	ENSG00000143353	LYPLAL1	ENSG00000143353	CHM13_G0004729	LYPLAL1	LYPLAL1	protein_coding	protein_coding	3.32074	7.62204	2.95	6.165	1	1	-0.434831	2.63178e-37	0.973643	0.967109	1_to_1	exon_length_diff		4;5;4;5;5;6;5;4;4;5;3;2	4;5;4;5;5;6;5;4;4;5;3;2	12	12	0									0	EFO_0004713	0.36939	0
Blood	ENSG00000143355	LHX9	ENSG00000143355	CHM13_G0004277	LHX9	LHX9	protein_coding	protein_coding	1.308	1.506	0.47	0.54	0	0			0.700122	0.700122	1_to_1	exon_length_diff		4;1;3;6;6;6;3;5	4;1;3;6;6;6;3;5	8	8	0									0	EFO_0004696	0.37574	0
Blood	ENSG00000143363	PRUNE1	ENSG00000143363	CHM13_G0003122	PRUNE1	PRUNE1	protein_coding	protein_coding	6.11771	6.9083	5.64	6.39	1	1	-0.0371701	6.91338e-135	0.988605	0.988623	1_to_1	identical gene model	0.999923	7;8;6;9;6;6;4;5;7;4;4	7;8;6;9;6;6;4;5;7;4;4	11	11	0					1	Neurodevelopmental disorder with microcephaly, hypotonia, and variable brain anomalies	3	known_molec_cause	0	MONDO_0060490	0.7653	0
Blood	ENSG00000143365	RORC	ENSG00000143365	CHM13_G0003175	RORC	RORC	protein_coding	protein_coding	2.31926	2.60592	1.715	1.855	1	1	-0.0384305	8.24521e-118	0.965255	0.965274	1_to_1	identical gene model	0.999914	11;10;11;6;12;2;5;3	11;10;11;6;12;2;5;3	8	8	0					1	Immunodeficiency 42	3	known_molec_cause	0	Orphanet_179006	0.63668	0
Blood	ENSG00000143367	TUFT1	ENSG00000143367	CHM13_G0003153	TUFT1	TUFT1	protein_coding	protein_coding	1.02261	1.14409	0.78	0.855	1	1	-0.0387673	1.20186e-135	0.996901	0.996901	1_to_1	exon_length_diff		11;12;13;8;7;3;4	11;12;13;8;7;3;4	7	7	0									0	MONDO_0005405	0.12327	0
Blood	ENSG00000143368	SF3B4	ENSG00000143368	CHM13_G0003071	SF3B4	SF3B4	protein_coding	protein_coding	188.887	213.554	175.945	193.87	1	1	-0.0360526	1.39658e-139	0.524689	0.524734	1_to_1	identical gene model		6;3	6;3	2	2	0					1	Acrofacial dysostosis 1, Nager type	3	known_molec_cause	0	Orphanet_245	0.7035	0
Blood	ENSG00000143369	ECM1	ENSG00000143369	CHM13_G0003092	ECM1	ECM1	protein_coding	protein_coding	0.593105	0.648402	0.51	0.54	1	1	-0.0399652	2.86616e-10	0.874462	0.873557	1_to_1	exon_count_diff		6;10;5;4;9;10;4	5;10;4;3;9;10;3	7	7	0					1	Urbach-Wiethe disease	3	known_molec_cause	0	Orphanet_530	0.73593	0
Blood	ENSG00000143373	ZNF687	ENSG00000143373	CHM13_G0003140	ZNF687	ZNF687	protein_coding	protein_coding	4.73307	5.26633	4.34	4.85	1	1	-0.0371277	4.09612e-66	0.994848	0.994851	1_to_1	identical gene model	0.999852	2;7;9;10;8;3;2	2;7;9;10;8;3;2	7	7	0					1	Paget disease of bone 6	3	known_molec_cause	0	EFO_0004261	0.61296	0
Blood	ENSG00000143374	TARS2	ENSG00000143374	CHM13_G0003090	TARS2	TARS2	protein_coding	protein_coding	7.50422	8.40014	5.97	6.79	1	1	-0.0353662	4.24714e-43	0.986819	0.986837	1_to_1	identical gene model	0.999885	14;14;18;16;3;14;2;15;4;7;7;2;4;4	14;14;18;16;3;14;2;15;4;7;7;2;4;4	14	14	0					1	Combined oxidative phosphorylation deficiency 21	3	known_molec_cause	0	EFO_0009032	0.64955	0
Blood	ENSG00000143375	CGN	ENSG00000143375	CHM13_G0003151	CGN	CGN	protein_coding	protein_coding	0.339366	0.378707	0.25	0.27	1	1	-0.0621709	3.28761e-05	0.71679	0.718949	1_to_1	exon_length_diff		2;2;21;3;5;3;6;3	2;2;21;3;5;3;6;3	8	8	0									0	EFO_0004532	0.39981	0
Blood	ENSG00000143376	SNX27	ENSG00000143376	CHM13_G0003157	SNX27	SNX27	protein_coding	protein_coding	7.00606	7.91054	5.87	6.73	1	1	-0.0365491	4.10746e-103	0.991611	0.9916	1_to_1	exon_length_diff		11;12;12;12;10;11;10;6;4;11;11;8;10;2;3;6;9;6	11;12;12;12;10;11;10;6;4;11;11;8;10;2;3;6;9;6	18	18	0									0	Orphanet_33069	0.54025	0
Blood	ENSG00000143379	SETDB1	ENSG00000143379	CHM13_G0003116	SETDB1	SETDB1	protein_coding	protein_coding	34.8414	38.9559	34.32	38.5	1	1	-0.0314062	4.30262e-22	0.960056	0.960162	1_to_1	exon_length_diff		4;5;2;22;5;9;13;22;8;4;20;5;3;2;5;2;2	4;5;2;22;5;9;13;22;8;4;20;5;3;2;5;2;2	17	17	0									0	EFO_0000304	0.24095	1			yes
Blood	ENSG00000143382	ADAMTSL4	ENSG00000143382	CHM13_G0003095	ADAMTSL4	ADAMTSL4	protein_coding	protein_coding	24.0141	26.949	23.52	26.33	1	1	-0.0444173	5.14575e-89	0.966838	0.96663	1_to_1	identical gene model	0.999589	19;20;15;3;19;19;17;5	19;20;15;3;19;19;17;5	8	8	0					1	Ectopia lentis et pupillae;Ectopia lentis, isolated, autosomal recessive	3;3	known_molec_cause;known_molec_cause	0	Orphanet_1885	0.74334	0
Blood	ENSG00000143384	MCL1	ENSG00000143384	CHM13_G0003100	MCL1	MCL1	protein_coding	protein_coding	119.734	135.208	92.645	103.755	1	1	-0.035213	8.07289e-139	0.972213	0.973171	1_to_1	exon_length_diff		4;3;2;2	4;3;2;2	4	4	0									0	EFO_0000702	0.34636	0
Blood	ENSG00000143387	CTSK	ENSG00000143387	CHM13_G0003109	CTSK	CTSK	protein_coding	protein_coding	19.4615	21.6924	18.72	20.585	1	1	-0.0412568	2.09703e-95	0.455199	0.45469	1_to_1	identical gene model	0.999332	8;3;5	8;3;5	3	3	0					1	Pycnodysostosis	3	known_molec_cause	1	Orphanet_763	0.82031	0
Blood	ENSG00000143390	RFX5	ENSG00000143390	CHM13_G0003144	RFX5	RFX5	protein_coding	protein_coding	41.5545	46.3343	40.755	44.805	1	1	-0.0385765	8.64624e-122	0.904655	0.905888	1_to_1	identical gene model	0.99992	11;11;7;11;11;3;9;8;7;3;7;7;7;8;6;6;6;5;5;6;6	11;11;7;11;11;3;9;8;7;3;7;7;7;8;6;6;6;5;5;6;6	21	21	0					1	Bare lymphocyte syndrome, type II, complementation group C;Bare lymphocyte syndrome, type II, complementation group E	3;3	known_molec_cause;known_molec_cause	0	Orphanet_572	0.71475	0
Blood	ENSG00000143393	PI4KB	ENSG00000143393	CHM13_G0003141	PI4KB	PI4KB	protein_coding	protein_coding	48.4869	54.4485	48.81	55.14	1	1	-0.0362339	2.65235e-142	0.983981	0.983984	1_to_1	identical gene model	0.999927	11;13;12;10;13;5;3;3;2;6;2;4;3	11;13;12;10;13;5;3;3;2;6;2;4;3	13	13	0									0	EFO_0000519	0.244	0
Blood	ENSG00000143398	PIP5K1A	ENSG00000143398	CHM13_G0003137	PIP5K1A	PIP5K1A	protein_coding	protein_coding	9.41901	10.489	8.12	9.21	1	1	-0.155588	5.10754e-14	0.99421	0.994811	1_to_1	transcript_count_diff		4;15;16;15;14;14;2;3;6;4;5;4;4;3;2;4;4	4;13;15;16;15;14;14;2;3;6;4;5;4;4;3;2;4;4	17	18	0									0	EFO_0000304	0.2871	0
Blood	ENSG00000143401	ANP32E	ENSG00000143401	CHM13_G0003080	ANP32E	ANP32E	protein_coding	protein_coding	2.24712	2.47848	1.69	1.83	1	1	-0.0151695	0.318244	0.996482	0.996504	1_to_1	exon_length_diff		7;5;7;6;3;5;6;5;3;3	7;5;7;6;3;5;6;5;3;3	10	10	0									0	EFO_0007993	0.26599	0
Blood	ENSG00000143409	MINDY1	ENSG00000143409	CHM13_G0003121	MINDY1	MINDY1	protein_coding	protein_coding	25.1802	28.6124	23.06	25.76	1	1	-0.038825	3.32702e-50	0.988502	0.988525	1_to_1	identical gene model	0.999123	11;10;11;11;10;2;6	11;10;11;11;10;2;6	7	7	0									0	EFO_0004696	0.19867	0
Blood	ENSG00000143412	ANXA9	ENSG00000143412	CHM13_G0003120	ANXA9	ANXA9	protein_coding	protein_coding	15.5951	17.4639	15.4	17.2	1	1	-0.036367	4.79848e-119	0.00917804	0.00917965	1_to_1	identical gene model	0.999663	5;14	5;14	2	2	0									0	EFO_0004696	0.35817	0
Blood	ENSG00000143416	SELENBP1	ENSG00000143416	CHM13_G0003147	SELENBP1	SELENBP1	protein_coding	protein_coding	7.12662	8.04149	4.07	4.42	1	1	-0.036828	1.22045e-96	0.997784	0.997786	1_to_1	exon_length_diff		12;11;12;11;8;12;10;11;12;12;11;7;9;7;2;7;5;6;4	12;11;12;11;8;12;10;11;12;12;11;7;9;7;2;7;5;6;4	19	19	0					1	Extraoral halitosis due to MTO deficiency	3	known_molec_cause	0	MONDO_0029144	0.58902	0
Blood	ENSG00000143418	CERS2	ENSG00000143418	CHM13_G0003117	CERS2	CERS2	protein_coding	protein_coding	30.0884	33.8721	30.36	34.41	1	1	-0.036413	1.90941e-138	0.986334	0.986255	1_to_1	exon_length_diff		7;10;11;10;6;11;6;10;8;4;7;4;7;4	7;10;11;10;6;11;6;10;8;4;7;4;7;4	14	14	0									0	EFO_0005208	0.22084	0
Blood	ENSG00000143420	ENSA	ENSG00000143420	CHM13_G0003102	ENSA	ENSA	protein_coding	protein_coding	118.08	131.195	110.72	125.075	1	1	-0.0384036	1.76442e-135	0.904042	0.904015	1_to_1	identical gene model	0.999861	5;4;4;5;5;5;4;3;3;3;2;3;3;4;2	5;4;4;5;5;5;4;3;3;3;2;3;3;4;2	15	15	0									0	EFO_0004842	0.27646	0
Blood	ENSG00000143429	LSP1P4	ENSG00000143429	CHM13_G0031576	LSP1P4	LSP1P4	transcribed_unprocessed_pseudogene	transcribed_unprocessed_pseudogene	1.74209	2.01229	1.16	1.38	1	1	0.127035	0.00432932	0.785602	0.867779	1_to_1	identical gene model	0.994488	3;3;4;3;4;2	3;3;4;3;4;2	6	6	0	Path Problem		High Signal Region	High Signal Region					0	EFO_0000616	0.0036958	0
Blood	ENSG00000143434	SEMA6C	ENSG00000143434	CHM13_G0003131	SEMA6C	SEMA6C	protein_coding	protein_coding	1.65321	1.83651	0.77	0.86	1	1	-0.0391065	1.55984e-132	0.972715	0.972947	1_to_1	identical gene model	0.999836	19;20;19;19;13;2;14;4;2;4	19;20;19;19;13;2;14;4;2;4	10	10	0									0	EFO_0004340	0.09215	0
Blood	ENSG00000143436	MRPL9	ENSG00000143436	CHM13_G0003166	MRPL9	MRPL9	protein_coding	protein_coding	12.8748	14.3893	12.08	13.55	1	1	-0.0380203	2.37062e-48	0.981034	0.981034	1_to_1	exon_length_diff		7;7;3;6;2;7;6;5;5;3;2	7;7;3;6;2;7;6;5;5;3;2	11	11	0									0	EFO_0003913	0.082554	0
Blood	ENSG00000143437	ARNT	ENSG00000143437	CHM13_G0003111	ARNT	ARNT	protein_coding	protein_coding	9.00246	10.2322	8.7	9.79	1	1	-0.0572341	7.88111e-29	0.980439	0.980436	1_to_1	exon_length_diff		22;17;22;23;21;2;2;4;4;6;6;7	22;17;22;23;21;2;2;4;4;6;6;7	12	12	0					1	?Ondontochondrodysplasia 2 with hearing loss and diabetes	3	known_molec_cause	0	EFO_0008550;MONDO_0018531;EFO_0006318;EFO_1000417;MONDO_0016748;EFO_0005540;MONDO_0020638	0.36958	1			yes
Blood	ENSG00000143442	POGZ	ENSG00000143442	CHM13_G0003149	POGZ	POGZ	protein_coding	protein_coding	18.8654	17.9281	15.09	15.87	1	1	-0.0329159	4.78775e-38	0.994989	0.995004	1_to_1	identical gene model	0.99874	19;17;17;17;19;18;18;9;2;2;2;3;2;7;1;4;4;5;3;3	19;17;17;17;19;18;18;9;2;2;2;3;2;7;1;4;4;5;3;3	20	20	0					1	White-Sutton syndrome	3	known_molec_cause	0	MONDO_0014606	0.69727	0
Blood	ENSG00000143443	C1orf56	ENSG00000143443	CHM13_G0003125	C1orf56	C1orf56	protein_coding	protein_coding	11.2896	12.5647	10.87	12.06	1	1	-0.0375711	9.09338e-138	0.92414	0.924145	1_to_1	exon_length_diff		2;3;2	2;3;2	3	3	0									0	Orphanet_404466	0.094292	0
Blood	ENSG00000143450	OAZ3	ENSG00000143450	CHM13_G0003167	OAZ3	OAZ3	protein_coding	protein_coding	2.35466	2.60404	1.48	1.66	1	1	-0.0395451	0.000195994	0.621019	0.622058	1_to_1	exon_length_diff		5;6;6;6;5;6;3;2;4;4	5;6;6;6;5;6;3;2;4;4	10	10	0									0	EFO_0004509	0.17042	0
Blood	ENSG00000143452	HORMAD1	ENSG00000143452	CHM13_G0003105	HORMAD1	HORMAD1	protein_coding	protein_coding	1.00265	1.10243	0.69	0.76	1	1	-0.0418309	6.12766e-10	0.964708	0.964705	1_to_1	identical gene model	0.999882	15;13;14;6;5;9;8;5	15;13;14;6;5;9;8;5	8	8	0									0	EFO_0003767	0.26946	0
Blood	ENSG00000143457	GOLPH3L	ENSG00000143457	CHM13_G0003104	GOLPH3L	GOLPH3L	protein_coding	protein_coding	23.8078	26.6894	23.99	27.185	1	1	-0.0413917	3.99549e-116	0.3637	0.363192	1_to_1	identical gene model	0.999678	5;6;2	5;6;2	3	3	0									0	EFO_0004587	0.20825	0
Blood	ENSG00000143458	GABPB2	ENSG00000143458	CHM13_G0003128	GABPB2	GABPB2	protein_coding	protein_coding	13.3842	15.3303	13.195	15.075	1	1	-0.0664584	7.57246e-100	0.375167	0.370478	1_to_1	exon_length_diff		6;9;7;6;7;4	6;9;7;6;7;4	6	6	0									0	EFO_0004339	0.16432	0
Blood	ENSG00000143469	SYT14	ENSG00000143469	CHM13_G0004597	SYT14	SYT14	protein_coding	protein_coding	0.186667	0.206667	0.15	0.17	0	0			0.897751	0.897751	1_to_1	exon_length_diff		2;9;9;10;8;10;9;8;6	2;9;9;10;8;10;9;8;6	9	9	0					1	?Spinocerebellar ataxia, autosomal recessive 11	3	known_molec_cause	0	Orphanet_284271	0.46197	0
Blood	ENSG00000143473	KCNH1	ENSG00000143473	CHM13_G0004608	KCNH1	KCNH1	protein_coding	protein_coding	0.33	0.34	0.33	0.34	0	0			0.999687	0.999687	1_to_1	exon_length_diff		12;12;12;11;11;12;12;2;5;10;7;5;9;7;7;2;4	12;12;12;11;11;12;12;2;5;10;7;5;9;7;7;2;4	17	17	0	Clone Problem				1	Temple-Baraitser syndrome;Zimmermann-Laband syndrome 1	3;3	known_molec_cause;known_molec_cause	0	EFO_0009062	0.75282	0
Blood	ENSG00000143476	DTL	ENSG00000143476	CHM13_G0004640	DTL	DTL	protein_coding	protein_coding	0.306277	0.314667	0.2	0.21	1	1	-0.0385822	4.18059e-134	0.963025	0.963239	1_to_1	exon_length_diff		14;15;13;4;2;2	14;15;13;4;2;2	6	6	0									0	EFO_0004339	0.65516	0
Blood	ENSG00000143479	DYRK3	ENSG00000143479	CHM13_G0004523	DYRK3	MSTRG.520	protein_coding	protein_coding	0.644256	0.526908	0.48	0.37	1	1	0.854079	1.70907e-37	0.751391	0.886362	1_to_1	transcript_count_diff		3;4;4;5;4;4	4;3;4;4;5;4;4	6	7	0	Path Problem								0	EFO_0004526	0.37741	0
Blood	ENSG00000143486	EIF2D	ENSG00000143486	CHM13_G0004521	EIF2D	EIF2D	protein_coding	protein_coding	25.7396	28.8084	24.65	27.8	1	1	-0.0372143	9.4403e-134	0.8671	0.867106	1_to_1	identical gene model	0.99996	6;15;13;4;6;6;4;6;4;5;3	6;15;13;4;6;6;4;6;4;5;3	11	11	0	Path Problem								0	EFO_0007989	0.18878	0
Blood	ENSG00000143493	INTS7	ENSG00000143493	CHM13_G0004638	INTS7	INTS7	protein_coding	protein_coding	1.15915	1.27282	0.86	0.94	1	1	-0.0389771	1.20094e-134	0.997771	0.997773	1_to_1	identical gene model	0.999912	21;20;20;20;19;3;8;5;3;3;4	21;20;20;20;19;3;8;5;3;3;4	11	11	0				High Signal Region					0	EFO_0004980	0.23039	0
Blood	ENSG00000143494	VASH2	ENSG00000143494	CHM13_G0004675	VASH2	VASH2	protein_coding	protein_coding	1.78176	1.95571	1.23	1.365	1	1	-0.107191	4.27096e-09	0.729546	0.719311	1_to_1	exon_length_diff		9;9;3;6;6;6;7;2;7;2;2;2	9;9;3;6;6;6;7;2;7;2;2;2	12	12	0									0	EFO_0006941	0.3436	0
Blood	ENSG00000143498	TAF1A	ENSG00000143498	CHM13_G0004794	TAF1A	TAF1A	protein_coding	protein_coding	3.2704	3.5747	2.48	2.72	1	1	-0.0253367	1.01855e-05	0.9517	0.952292	1_to_1	identical gene model	0.999832	12;11;11;8;8;3;7	12;11;11;8;8;3;7	7	7	0									0	MONDO_0015470;Orphanet_154	0.36958	0
Blood	ENSG00000143499	SMYD2	ENSG00000143499	CHM13_G0004687	SMYD2	SMYD2	protein_coding	protein_coding	8.94353	9.93219	7.77	8.605	1	1	-0.0406628	1.18749e-52	0.948159	0.948189	1_to_1	identical gene model	0.999437	11;10;12;11;3;3	11;10;12;11;3;3	6	6	0									0	EFO_0004696	0.3709	0
Blood	ENSG00000143502	SUSD4	ENSG00000143502	CHM13_G0004809	SUSD4	SUSD4	protein_coding	protein_coding	4.07367	4.53118	2.82	3.15	1	1	-0.0391206	1.51205e-132	0.985327	0.985347	1_to_1	identical gene model	0.999984	8;9;8;9;8;2;3;6;3;4	8;9;8;9;8;2;3;6;3;4	10	10	0									0	EFO_0007875	0.30546	0
Blood	ENSG00000143507	DUSP10	ENSG00000143507	CHM13_G0004780	DUSP10	DUSP10	protein_coding	protein_coding	5.76007	6.48661	5.41	6.05	1	1	-0.0369358	7.15458e-135	0.785441	0.785352	1_to_1	exon_length_diff		4;3;3;3	4;3;3;3	4	4	0									0	EFO_0004784	0.41834	0
Blood	ENSG00000143512	HHIPL2	ENSG00000143512	CHM13_G0004793	HHIPL2	HHIPL2	protein_coding	protein_coding	0.556777	0.62157	0.24	0.27	1	1	-0.0381646	8.37694e-100	0.585737	0.585737	1_to_1	identical gene model	0.999719	4;9;5;3	4;9;5;3	4	4	0									0	EFO_0003913	0.15429	0
Blood	ENSG00000143514	TP53BP2	ENSG00000143514	CHM13_G0004816	TP53BP2	TP53BP2	protein_coding	protein_coding	2.89004	3.24296	2.13	2.335	1	1	-0.0393066	1.87105e-130	0.996305	0.996305	1_to_1	identical gene model		18;19;8;11;5;3;4;2;3;2;5;5;3;3	18;19;8;11;5;3;4;2;3;2;5;5;3;3	14	14	0									0	EFO_0000181	0.29403	0
Blood	ENSG00000143515	ATP8B2	ENSG00000143515	CHM13_G0003325	ATP8B2	ATP8B2	protein_coding	protein_coding	6.54418	7.44262	4.44	4.93	1	1	-0.0382445	1.21378e-72	0.995632	0.995635	1_to_1	exon_length_diff		12;3;28;28;14;2;3	12;3;28;28;14;2;3	7	7	0									0	EFO_0005192	0.26665	0
Blood	ENSG00000143520	FLG2	ENSG00000143520	CHM13_G0003199	FLG2	FLG2	protein_coding	protein_coding	0.27	0.306667	0.27	0.32	0	0			0	0	1_to_1	identical gene model		3	3	1	1	0					1	Peeling skin syndrome 6	3	known_molec_cause	0	MONDO_0054852	0.53738	0
Blood	ENSG00000143536	CRNN	ENSG00000143536	CHM13_G0003201	CRNN	CRNN	protein_coding	protein_coding	0.898	1.024	0.43	0.44	0	0			0	0	1_to_1	identical gene model		3	3	1	1	0									0	EFO_0005922	0.39292	0
Blood	ENSG00000143537	ADAM15	ENSG00000143537	CHM13_G0003358	ADAM15	ADAM15	protein_coding	protein_coding	25.5509	23.698	24.06	22.5	1	1	0.0885647	8.22494e-17	0.995395	0.99564	1_to_1	exon_count_diff		9;4;9;22;22;22;20;21;23;23;22;5;3;21;20;23;14;4;10;21;5;15;23;4;2;3;9;9;5;6;3;2	7;4;7;20;22;22;20;21;23;23;22;5;3;21;18;23;14;4;9;21;5;15;21;2;1;3;9;9;5;6;3;2	32	32	0									0	EFO_0004535	0.28146	0
Blood	ENSG00000143543	JTB	ENSG00000143543	CHM13_G0003302	JTB	JTB	protein_coding	protein_coding	38.869	43.2194	37.92	41.975	1	1	-0.0385816	1.49085e-134	0.974542	0.974541	1_to_1	identical gene model		5;5;4;4;5;3	5;5;4;4;5;3	6	6	0									0	Orphanet_891	0.041271	0
Blood	ENSG00000143545	RAB13	ENSG00000143545	CHM13_G0003305	RAB13	RAB13	protein_coding	protein_coding	1.42909	1.61618	0.99	1.12	1	1	-0.0391467	1.1976e-135	0.952192	0.952192	1_to_1	identical gene model		8;8;3;8;5	8;8;3;8;5	5	5	0									0	EFO_0000181	0.093423	0
Blood	ENSG00000143546	S100A8	ENSG00000143546	CHM13_G0003256	S100A8	S100A8	protein_coding	protein_coding	1953.22	2128.29	1080.16	1220.38	1	1	-0.0387706	3.29792e-139	0.825356	0.825347	1_to_1	identical gene model		3;3;2	3;3;2	3	3	0					1	[Axillary odor, variation in];[Colostrum secretion, variation in];[Earwax, wet/dry]	3;3;3	known_molec_cause;known_molec_cause;known_molec_cause	0	MONDO_0003778	0.36958	0
Blood	ENSG00000143549	TPM3	ENSG00000143549	CHM13_G0003312	TPM3	TPM3	protein_coding	protein_coding	45.7222	46.6662	45.505	46.905	1	1	0.177748	1.95229e-122	0.995871	0.996441	1_to_1	exon_count_diff		7;8;4;5;8;9;8;7;6;9;7;9;9;4;8;8;8;10;10;2;5;8;4;5;4;4;3	7;8;4;5;8;9;8;7;6;9;7;9;9;3;8;8;8;10;10;2;5;8;4;5;4;4;3	27	27	0					1	CAP myopathy 1;Myopathy, congenital, with fiber-type disproportion;Nemaline myopathy 1, autosomal dominant or recessive	3;3;3	known_molec_cause;known_molec_cause;known_molec_cause	1	Orphanet_2020	0.80178	1			yes
Blood	ENSG00000143552	NUP210L	ENSG00000143552	CHM13_G0003307	NUP210L	NUP210L	protein_coding	protein_coding	0.176667	0.2	0.15	0.165	0	0			0.930501	0.930501	1_to_1	identical gene model	0.999935	40;16;38	40;16;38	3	3	0									0	EFO_0004309	0.39276	0
Blood	ENSG00000143553	SNAPIN	ENSG00000143553	CHM13_G0003277	SNAPIN	SNAPIN	protein_coding	protein_coding	39.1195	43.8403	38.29	44.34	1	1	-0.0371755	8.19564e-139	0.845527	0.845532	1_to_1	identical gene model		4;3;3;2	4;3;3;2	4	4	0									0	HP_0012443	0.2661	0
Blood	ENSG00000143554	SLC27A3	ENSG00000143554	CHM13_G0003287	SLC27A3	SLC27A3	protein_coding	protein_coding	17.0446	18.0829	15.96	17.06	1	1	0.144763	1.17536e-18	0.962876	0.966939	1_to_1	identical gene model	0.998255	10;11;2;10;5;9;3;2;5;5;3;3;2	10;11;2;10;5;9;3;2;5;5;3;3;2	13	13	0	Variation								0	EFO_0004339	0.20169	0
Blood	ENSG00000143556	S100A7	ENSG00000143556	CHM13_G0003261	S100A7	S100A7	protein_coding	protein_coding					0	0			1	1	1_to_1	identical gene model	0.998731	3;3	3;3	2	2	0									0	EFO_0000571	0.23099	1			yes
Blood	ENSG00000143569	UBAP2L	ENSG00000143569	CHM13_G0003317	UBAP2L	UBAP2L	protein_coding	protein_coding	47.8042	53.8198	48.89	54.64	1	1	-0.0397642	1.58984e-118	0.989401	0.990757	1_to_1	transcript_count_diff		25;27;25;6;10;11;27;10;8;26;4;7;4;11;10;5;3;4;5;2	25;27;27;25;6;10;11;27;10;8;26;4;7;4;11;10;5;3;4;5;2	20	21	0									0	EFO_0004308	0.19281	0
Blood	ENSG00000143570	SLC39A1	ENSG00000143570	CHM13_G0003296	SLC39A1	SLC39A1	protein_coding	protein_coding	4.2943	4.80249	4.21	4.71	1	1	-0.0376506	4.43569e-137	0.996524	0.996524	1_to_1	identical gene model		3;5;4;4;3;4;5;5;4;3	3;5;4;4;3;4;5;5;4;3	10	10	0									0	EFO_0008111	0.13611	0
Blood	ENSG00000143575	HAX1	ENSG00000143575	CHM13_G0003319	HAX1	HAX1	protein_coding	protein_coding	17.1307	19.096	16.16	18.095	1	1	-0.0316849	1.87386e-44	0.989597	0.989618	1_to_1	identical gene model	0.999777	7;7;7;7;6;3;6;6;5;4;4	7;7;7;7;6;3;6;6;5;4;4	11	11	0					1	Neutropenia, severe congenital 3, autosomal recessive	3	known_molec_cause	1	MONDO_0012548	0.81122	0
Blood	ENSG00000143578	CREB3L4	ENSG00000143578	CHM13_G0003301	CREB3L4	CREB3L4	protein_coding	protein_coding	4.6389	5.17875	4.01	4.54	1	1	-0.0385177	8.20307e-134	0.973243	0.973242	1_to_1	identical gene model		3;6;10;10;6;5;10;10;3;5;2;4;6	3;6;10;10;6;5;10;10;3;5;2;4;6	13	13	0									0	EFO_0004875	0.12134	0
Blood	ENSG00000143590	EFNA3	ENSG00000143590	CHM13_G0003361	EFNA3	EFNA3	protein_coding	protein_coding	3.2281	3.53681	3.09	3.34	1	1	-0.035944	0.00140219	0.713286	0.642737	1_to_1	exon_length_diff		5;3;4	5;3;4	3	3	0									0	EFO_0004841	0.13547	0
Blood	ENSG00000143595	AQP10	ENSG00000143595	CHM13_G0003324	AQP10	AQP10	protein_coding	protein_coding	2.56183	2.88423	1.865	2.065	1	1	-0.0385966	2.63811e-135	0.878808	0.878808	1_to_1	identical gene model		4;6;5	4;6;5	3	3	0									0	EFO_0005192	0.38863	0
Blood	ENSG00000143603	KCNN3	ENSG00000143603	CHM13_G0003342	KCNN3	KCNN3	protein_coding	protein_coding	0.353125	0.394062	0.27	0.295	0	0			0.983593	0.983475	1_to_1	exon_length_diff		8;9;3;8;8	8;9;3;8;8	5	5	0					1	Zimmermann-Laband syndrome 3	3	known_molec_cause	0	MONDO_0000200	0.63697	0
Blood	ENSG00000143612	C1orf43	ENSG00000143612	CHM13_G0003316	C1orf43	C1orf43	protein_coding	protein_coding	9.33076	9.57936	8.16	8.46	1	1	-0.263327	6.54143e-28	0.997603	0.9971	1_to_1	exon_count_diff		8;8;6;5;7;6;6;2;3;6;5	7;7;6;5;7;6;6;2;2;6;5	11	11	0									0	EFO_0004527	0.067903	0
Blood	ENSG00000143614	GATAD2B	ENSG00000143614	CHM13_G0003289	GATAD2B	GATAD2B	protein_coding	protein_coding	42.0838	47.2146	42.43	47.385	1	1	-0.0378117	3.48526e-107	0.482045	0.481904	1_to_1	exon_length_diff		4;11;11;11;2;5;5;4;2;2;2;2	4;11;11;11;2;5;5;4;2;2;2;2	12	12	0	Variation				1	GAND syndrome	3	known_molec_cause	0	Orphanet_363686	0.74394	0
Blood	ENSG00000143621	ILF2	ENSG00000143621	CHM13_G0003278	ILF2	ILF2	protein_coding	protein_coding	8.31743	9.23442	7.62	8.48	1	1	-0.038393	3.41499e-137	0.992476	0.992476	1_to_1	identical gene model		14;14;5;6;6	14;14;5;6;6	5	5	0	Variation								0	EFO_0000702	0.074717	0
Blood	ENSG00000143622	RIT1	ENSG00000143622	CHM13_G0003409	RIT1	RIT1	protein_coding	protein_coding	20.0412	22.3022	19.01	21.56	1	1	-0.0378921	3.09445e-132	0.907707	0.907709	1_to_1	exon_length_diff		6;7;5;6;7;5;5;4;2	6;7;5;6;7;5;5;4;2	9	9	0					1	Noonan syndrome 8	3	known_molec_cause	1	MONDO_0018997	0.82632	0
Blood	ENSG00000143624	INTS3	ENSG00000143624	CHM13_G0003284	INTS3	INTS3	protein_coding	protein_coding	20.022	22.4921	20.5	22.86	1	1	-0.0420527	2.69116e-116	0.965914	0.965774	1_to_1	identical gene model	0.999977	30;31;29;23;25;6;18;2;10;9;3	30;31;29;23;25;6;18;2;10;9;3	11	11	0	Variation								0	EFO_0000178	0.15753	0
Blood	ENSG00000143627	PKLR	ENSG00000143627	CHM13_G0003383	PKLR	PKLR	protein_coding	protein_coding	0.277273	0.3	0.23	0.24	0	0			0.978885	0.978885	1_to_1	identical gene model		11;11;5	11;11;5	3	3	0	Variation, Clone Problem				1	Adenosine triphosphate, elevated, of erythrocytes;Pyruvate kinase deficiency	3;3	known_molec_cause;known_molec_cause	1	Orphanet_766	0.83922	0
Blood	ENSG00000143630	HCN3	ENSG00000143630	CHM13_G0003382	HCN3	HCN3	protein_coding	protein_coding	1.20202	1.3447	1.04	1.155	1	1	-0.0421622	1.69649e-26	0.766273	0.765397	1_to_1	identical gene model	0.999793	8;8;5;2	8;8;5;2	4	4	0	Variation, Clone Problem								0	Orphanet_766	0.18218	0
Blood	ENSG00000143631	FLG	ENSG00000143631	CHM13_G0003198	FLG	FLG	protein_coding	protein_coding	0.162105	0.162105	0.14	0.12	0	0			0.227652	0.291863	1_to_1	exon_count_diff		3	4	1	1	0					1	Ichthyosis vulgaris;{Dermatitis, atopic, susceptibility to, 2}	3;3	known_molec_cause;known_molec_cause	0	EFO_0000274	0.78327	0
Blood	ENSG00000143632	ACTA1	ENSG00000143632	CHM13_G0004992	ACTA1	ACTA1	protein_coding	protein_coding	0.855856	0.951081	0.47	0.51	1	1	-0.0387955	1.26168e-135	0.486525	0.486354	1_to_1	identical gene model	0.999668	7;6	7;6	2	2	0					1	?Myopathy, scapulohumeroperoneal;Arthrogryposis multiplex congenita 6;CAP myopathy 1;Muscular dystrophy, rigid spine, 1;Myopathy, actin, congenital, with cores;Myopathy, actin, congenital, with excess of thin myofilaments;Myopathy, congenital, with fiber-type disproportion;Myopathy, congenital, with fiber-type disproportion;Myopathy, congenital, with fiber-type disproportion 1;Nemaline myopathy 1, autosomal dominant or recessive;Nemaline myopathy 2, autosomal recessive;Nemaline myopathy 3, autosomal dominant or recessive	3;3;3;3;3;3;3;3;3;3;3;3	known_molec_cause;known_molec_cause;known_molec_cause;known_molec_cause;known_molec_cause;known_molec_cause;known_molec_cause;known_molec_cause;known_molec_cause;known_molec_cause;known_molec_cause;known_molec_cause	1	Orphanet_607	0.8243	0
Blood	ENSG00000143633	C1orf131	ENSG00000143633	CHM13_G0005033	C1orf131	C1orf131	protein_coding	protein_coding	25.1411	27.9936	23.02	25.965	1	1	-0.0380443	2.35161e-137	0.898276	0.898276	1_to_1	identical gene model	0.999985	6;7;7;6;2;6;3;2	6;7;7;6;2;6;3;2	8	8	0									0	Orphanet_93951	0.046552	0
Blood	ENSG00000143641	GALNT2	ENSG00000143641	CHM13_G0005006	GALNT2	GALNT2	protein_coding	protein_coding	10.5252	2.37042	9.71	1.88	1	1	3.33914	2.65337e-140	0.92084	0.992919	1_to_1	transcript_count_diff		7;16;2;6;2	7;17;16;2;6;2	5	6	0					1	Congenital disorder of glycosylation, type IIt	3	known_molec_cause	0	MONDO_0030043	0.66122	0
Blood	ENSG00000143643	TTC13	ENSG00000143643	CHM13_G0005025	TTC13	TTC13	protein_coding	protein_coding	41.5633	46.473	37.08	41.91	1	1	-0.0379014	3.89364e-123	0.904659	0.904653	1_to_1	identical gene model	0.999923	23;21;5;4;9;5;2;4;8	23;21;5;4;9;5;2;4;8	9	9	0									0	EFO_0004339	0.22862	0
Blood	ENSG00000143653	SCCPDH	ENSG00000143653	CHM13_G0005322	SCCPDH	SCCPDH	protein_coding	protein_coding	23.4384	26.0242	21.99	24.47	1	1	-0.0359211	4.80214e-111	0	0	1_to_1	identical gene model	0.999947	12	12	1	1	0									0	EFO_0004584	0.36656	0
Blood	ENSG00000143669	LYST	ENSG00000143669	CHM13_G0005137	LYST	LYST	protein_coding	protein_coding	29.8331	33.1979	28.42	31.88	1	1	-0.0323719	9.50098e-12	0.992117	0.992321	1_to_1	exon_count_diff		53;22;53;2;6;3;4;23;2;12;4;3	53;22;52;2;6;3;4;23;2;12;4;3	12	12	0					1	Chediak-Higashi syndrome	3	known_molec_cause	1	MONDO_0008963	0.81935	0
Blood	ENSG00000143674	MAP3K21	ENSG00000143674	CHM13_G0005067	MAP3K21	MAP3K21	protein_coding	protein_coding	0.327677	0.360625	0.26	0.29	1	1	-0.0395837	1.2693e-135	0.957411	0.957386	1_to_1	identical gene model	0.999815	10;6;4	10;6;4	3	3	0									0	EFO_0005537	0.078721	0
Blood	ENSG00000143702	CEP170	ENSG00000143702	CHM13_G0005259	CEP170	MSTRG.596	protein_coding	protein_coding	4.5626	3.46836	3.75	2.91	1	1	0.198629	2.41438e-09	0.994995	0.998701	1_to_1	transcript_count_diff		20;19;19;5;7;15;3;4;8;4;2;6;6;2;4;2;4;3;5;3;6;5;4;4;3	20;20;19;19;5;18;20;19;20;19;19;21;20;20;19;20;7;19;15;3;4;8;4;2;6;6;2;4;2;4;3;5;3;6;5;4;4;3	25	38	0									0	EFO_0006336	0.45366	0
Blood	ENSG00000143727	ACP1	ENSG00000143727	CHM13_G0029954	ACP1	ACP1	protein_coding	protein_coding	18.2185	20.1422	16.65	18.17	1	1	-0.0223052	1.58162e-15	0.970584	0.970872	1_to_1	exon_length_diff		2;6;5;3;7;3;6;4;4;6;7;6;3	2;6;5;3;7;3;6;4;4;6;7;6;3	13	13	0									0	EFO_0008213	0.3082	0
Blood	ENSG00000143740	SNAP47	ENSG00000143740	CHM13_G0004916	SNAP47	SNAP47	protein_coding	protein_coding	0.766465	0.84425	0.59	0.665	1	1	-0.0387959	7.19314e-132	0.998559	0.998559	1_to_1	identical gene model	0.999963	3;2;3;4;3;5;5;4;5;5;2;2;4	3;2;3;4;3;5;5;4;5;5;2;2;4	13	13	0									0	EFO_0004339	0.21829	0
Blood	ENSG00000143742	SRP9	ENSG00000143742	CHM13_G0004856	SRP9	SRP9	protein_coding	protein_coding	56.2851	62.5056	51	57.08	1	1	-0.0384677	1.50755e-132	0.931432	0.931405	1_to_1	identical gene model	0.999816	3;3;3;3;4;5;3;3;4	3;3;3;3;4;5;3;3;4	9	9	0									0	EFO_0004526	0.21101	0
Blood	ENSG00000143748	NVL	ENSG00000143748	CHM13_G0004833	NVL	NVL	protein_coding	protein_coding	7.44198	8.28327	6.51	7.295	1	1	-0.000266371	0.988707	0.994354	0.994459	1_to_1	exon_length_diff		22;21;4;5;5;4;24;23;22;21;6;2;12;7;4;7;7;4;6;2;7;5;4;3	22;21;4;5;5;4;24;23;22;21;6;2;12;7;4;7;7;4;6;2;7;5;4;3	24	24	0									0	EFO_0005091	0.091988	0
Blood	ENSG00000143751	SDE2	ENSG00000143751	CHM13_G0004868	SDE2	SDE2	protein_coding	protein_coding	31.4056	11.0708	30.96	10.67	1	1	1.67163	2.23742e-168	0	0.812045	1_to_1	transcript_count_diff		7	7;8	1	2	0									0	EFO_0004747	0.080775	0
Blood	ENSG00000143753	DEGS1	ENSG00000143753	CHM13_G0004829	DEGS1	DEGS1	protein_coding	protein_coding	81.4409	90.6606	77.94	86.575	1	1	-0.03739	5.82076e-132	0.754333	0.754413	1_to_1	identical gene model	0.999964	3;3;4;2;3	3;3;4;2;3	5	5	0					1	Leukodystrophy, hypomyelinating, 18	3	known_molec_cause	0	Orphanet_68356	0.74385	0
Blood	ENSG00000143756	FBXO28	ENSG00000143756	CHM13_G0004827	FBXO28	FBXO28	protein_coding	protein_coding	17.8598	19.9908	16.28	18.51	1	1	-0.0432565	2.19343e-116	0.580296	0.579398	1_to_1	identical gene model	0.999668	5;4;4;3;2	5;4;4;3;2	5	5	0					1	Developmental and epileptic encephalopathy 100	3	known_molec_cause	0	EFO_0004526	0.24008	0
Blood	ENSG00000143761	ARF1	ENSG00000143761	CHM13_G0004927	ARF1	ARF1	protein_coding	protein_coding	74.4	62.1225	74.17	62.375	1	1	0.105139	1.42355e-45	0.992509	0.991827	1_to_1	exon_count_diff		5;5;4;5;5;6;4;5;5;5;2;5;5;3	5;5;4;4;4;5;3;4;4;5;2;4;4;2	14	14	0					1	Periventricular nodular heterotopia 8	3	known_molec_cause	0	Orphanet_98892	0.68648	0
Blood	ENSG00000143768	LEFTY2	ENSG00000143768	CHM13_G0004866	LEFTY2	LEFTY2	protein_coding	protein_coding	0.375	1.03583	0.37	0.9	0	0			0.994173	0.986477	1_to_1	identical gene model		5;4;2	5;4;2	3	3	0									0	MONDO_0018677	0.23113	0
Blood	ENSG00000143771	CNIH4	ENSG00000143771	CHM13_G0004837	CNIH4	CNIH4	protein_coding	protein_coding	10.1958	12.2114	8.29	10.01	1	1	-0.17521	2.88294e-16	0.979022	0.979025	1_to_1	exon_length_diff		4;4;5;5;4;5;3;2	4;4;5;5;4;5;3;2	8	8	0									0	EFO_0010700	0.29396	0
Blood	ENSG00000143772	ITPKB	ENSG00000143772	CHM13_G0004887	ITPKB	ITPKB	protein_coding	protein_coding	10.1733	11.4711	9.38	10.32	1	1	-0.0364383	1.45762e-135	0.985639	0.985846	1_to_1	exon_length_diff		7;8;3	7;8;3	3	3	0									0	EFO_0004842	0.467	0
Blood	ENSG00000143774	GUK1	ENSG00000143774	CHM13_G0004935	GUK1	GUK1	protein_coding	protein_coding	355.627	304.819	292.865	248.68	1	1	0.121474	3.49354e-77	0.988552	0.98795	1_to_1	exon_count_diff		8;8;6;6;7;2;4;8;9;7;9;8;9;7;8;8;7;8;4;2;6;3;5;7;8;4;7;4;3;2;6;6;6;3;3;3;3;2;3	8;8;5;6;6;2;4;8;9;7;8;8;9;7;8;8;6;8;4;2;5;3;5;7;8;3;7;4;3;2;5;5;5;2;3;2;3;2;3	39	39	0									0	EFO_0000174;EFO_0000637	0.19357	0
Blood	ENSG00000143776	CDC42BPA	ENSG00000143776	CHM13_G0004895	CDC42BPA	CDC42BPA	protein_coding	protein_coding	0.632	0.54	0.345	0.235	0	0			0.998621	0.996817	1_to_1	exon_length_diff		37;35;36;36;37;21;23;10;16;5;2;5;4	37;35;36;36;37;21;23;10;16;5;2;5;4	13	13	0				High Signal Region					0	EFO_0006937	0.35413	0
Blood	ENSG00000143786	CNIH3	ENSG00000143786	CHM13_G0004840	CNIH3	CNIH3	protein_coding	protein_coding	1.96759	0.391327	1.645	0.31	1	1	1.55415	6.60093e-53	0.809555	0.28505	1_to_1	identical gene model	0.999762	6;8;7;6;6	6;8;7;6;6	5	5	0									0	EFO_0005192	0.43535	0
Blood	ENSG00000143793	C1orf35	ENSG00000143793	CHM13_G0004929	C1orf35	C1orf35	protein_coding	protein_coding	13.1977	14.8652	11.14	12.36	1	1	-0.0373355	1.83423e-130	0.952227	0.952221	1_to_1	identical gene model		5;8;7;9;5;6;3	5;8;7;9;5;6;3	7	7	0									0	EFO_0005423	0.033592	0
Blood	ENSG00000143797	MBOAT2	ENSG00000143797	CHM13_G0030073	MBOAT2	MBOAT2	protein_coding	protein_coding	28.0448	31.1697	24.54	26.995	1	1	-0.0392517	1.64174e-129	0.69845	0.698717	1_to_1	identical gene model	0.999982	13;7;3;2;13;3;6;7;7;4	13;7;3;2;13;3;6;7;7;4	10	10	0				High Signal Region					0	EFO_0005271	0.27794	0
Blood	ENSG00000143799	PARP1	ENSG00000143799	CHM13_G0004880	PARP1	PARP1	protein_coding	protein_coding	107.166	120.572	105.29	117.39	1	1	-0.0382313	1.68571e-139	0.61993	0.619657	1_to_1	identical gene model	0.99997	23;8;4;2;2;5;4;4;3;2	23;8;4;2;2;5;4;4;3;2	10	10	0					1	Leukodystrophy, hypomyelinating, 15	3	known_molec_cause	0	MONDO_0008170	0.64953	0
Blood	ENSG00000143801	PSEN2	ENSG00000143801	CHM13_G0004892	PSEN2	PSEN2	protein_coding	protein_coding	2.45	2.72763	2.02	2.22	1	1	-0.0525774	2.20889e-07	0.983527	0.983456	1_to_1	exon_length_diff		4;13;5;13;2;6;13;11;9;3;5	4;13;5;13;2;6;13;11;9;3;5	11	11	0					1	Alzheimer disease-4;Cardiomyopathy, dilated, 1V	3;3	known_molec_cause;known_molec_cause	0	Orphanet_1020	0.71446	0
Blood	ENSG00000143811	PYCR2	ENSG00000143811	CHM13_G0004863	PYCR2	PYCR2	protein_coding	protein_coding	22.2534	24.8571	21.87	24.43	1	1	-0.0373099	6.03879e-141	0.980428	0.980429	1_to_1	identical gene model		6;9;7;5;2;4;5;3;2	6;9;7;5;2;4;5;3;2	9	9	0					1	Leukodystrophy, hypomyelinating, 10	3	known_molec_cause	0	Orphanet_68356	0.52614	0
Blood	ENSG00000143815	LBR	ENSG00000143815	CHM13_G0004849	LBR	LBR	protein_coding	protein_coding	11.3255	12.3571	10.37	11.465	1	1	-0.174961	8.20865e-08	0.994696	0.995762	1_to_1	transcript_count_diff		14;14;15;2;3;2;5;2;2	14;14;13;15;2;3;2;5;2;2	9	10	0					1	?Reynolds syndrome;Greenberg skeletal dysplasia;Pelger-Huet anomaly;Rhizomelic skeletal dysplasia with or without Pelger-Huet anomaly	3;3;3;3	known_molec_cause;known_molec_cause;known_molec_cause;known_molec_cause	1	MONDO_0008974	0.80405	0
Blood	ENSG00000143816	WNT9A	ENSG00000143816	CHM13_G0004921	WNT9A	WNT9A	protein_coding	protein_coding	0.461078	0.511691	0.355	0.4	1	1	-0.00945267	0.690573	0	0	1_to_1	exon_length_diff		4	4	1	1	0									0	EFO_0004339	0.36642	0
Blood	ENSG00000143819	EPHX1	ENSG00000143819	CHM13_G0004858	EPHX1	EPHX1	protein_coding	protein_coding	1.55417	1.76107	1.185	1.35	0	0			0.997269	0.997269	1_to_1	identical gene model	0.999801	4;9;4;9;9;2	4;9;4;9;9;2	6	6	0									0	EFO_0004696	0.37624	0
Blood	ENSG00000143839	REN	ENSG00000143839	CHM13_G0004443	REN	REN	protein_coding	protein_coding	0.5025	0.58	0.31	0.345	0	0			0.666667	0.666667	1_to_1	identical gene model		10;12	10;12	2	2	0					1	Renal tubular dysgenesis;Tubulointerstitial kidney disease, autosomal dominant, 4;[Hyperproreninemia]	3;3;3	known_molec_cause;known_molec_cause;known_molec_cause	0	MONDO_0017609	0.74728	0
Blood	ENSG00000143842	SOX13	ENSG00000143842	CHM13_G0004439	SOX13	SOX13	protein_coding	protein_coding	3.48034	3.88349	2.74	3.095	1	1	-0.0379927	1.71905e-87	0.98001	0.980011	1_to_1	identical gene model	0.99954	7;14;3;3;2;5;13;11;6;3	7;14;3;3;2;5;13;11;6;3	10	10	0									0	MONDO_0011962	0.18479	0
Blood	ENSG00000143845	ETNK2	ENSG00000143845	CHM13_G0004440	ETNK2	ETNK2	protein_coding	protein_coding	0.666714	0.743262	0.4	0.45	1	1	-0.0382654	4.11752e-83	0.960276	0.960328	1_to_1	identical gene model	0.999898	8;8;5;5;5;3;6;5;4;2	8;8;5;5;5;3;6;5;4;2	10	10	0									0	EFO_0006940	0.28435	0
Blood	ENSG00000143847	PPFIA4	ENSG00000143847	CHM13_G0004405	PPFIA4	PPFIA4	protein_coding	protein_coding	3.44996	3.85454	2.33	2.555	1	1	-0.0381837	1.16457e-113	0.939591	0.939573	1_to_1	identical gene model	0.999899	29;33;35;3;24;17;16;2;5;3;5;2;2	29;33;35;3;24;17;16;2;5;3;5;2;2	13	13	0									0	EFO_0000275	0.35615	0
Blood	ENSG00000143850	PLEKHA6	ENSG00000143850	CHM13_G0004447	PLEKHA6	PLEKHA6	protein_coding	protein_coding	0.553462	0.61771	0.195	0.22	1	1	-0.0389115	6.5541e-125	0.852685	0.853968	1_to_1	exon_length_diff		23;27;23;8;2;5	23;27;23;8;2;5	6	6	0									0	EFO_0004309	0.34017	0
Blood	ENSG00000143851	PTPN7	ENSG00000143851	CHM13_G0004368	PTPN7	PTPN7	protein_coding	protein_coding	35.1786	39.6106	34.23	38.02	1	1	-0.0361027	4.19579e-111	0.980827	0.980821	1_to_1	identical gene model	0.999963	10;9;11;8;10;9;10;7;6;4;5;6;5;5;5;5;3;3;2	10;9;11;8;10;9;10;7;6;4;5;6;5;5;5;5;3;3;2	19	19	0									0	EFO_0007992	0.35389	0
Blood	ENSG00000143858	SYT2	ENSG00000143858	CHM13_G0004385	SYT2	SYT2	protein_coding	protein_coding					0	0			1	1	1_to_1	exon_length_diff		9;9	9;9	2	2	0					1	Myasthenic syndrome, congenital, 7A, presynaptic, and distal motor neuropathy, autosomal dominant;Myasthenic syndrome, congenital, 7B, presynaptic, autosomal recessive	3;3	known_molec_cause;known_molec_cause	0	Orphanet_590	0.68667	0
Blood	ENSG00000143862	ARL8A	ENSG00000143862	CHM13_G0004367	ARL8A	ARL8A	protein_coding	protein_coding	49.4822	55.5885	48.62	55.425	1	1	-0.0366447	1.88674e-136	0.885129	0.885128	1_to_1	identical gene model	0.999787	7;6;3;3	7;6;3;3	4	4	0									0	EFO_0004340	0.22463	0
Blood	ENSG00000143867	OSR1	ENSG00000143867	CHM13_G0030231	OSR1	OSR1	protein_coding	protein_coding	0.324	0.306667	0.23	0.255	0	0			0.363636	0.363636	1_to_1	exon_length_diff		3;2;2	3;2;2	3	3	0									0	EFO_0007149	0.30729	0
Blood	ENSG00000143869	GDF7	ENSG00000143869	CHM13_G0030263	GDF7	GDF7	protein_coding	protein_coding	1.32239	1.4756	1.03	1.15	1	1	-0.0416559	2.78915e-45	0.209896	0.211331	1_to_1	exon_length_diff		2	2	1	1	0									0	EFO_0009552	0.3582	0
Blood	ENSG00000143870	PDIA6	ENSG00000143870	CHM13_G0030125	PDIA6	PDIA6	protein_coding	protein_coding	6.75825	7.53207	6.365	7.155	1	1	-0.037442	7.88262e-125	0.994162	0.994164	1_to_1	identical gene model	0.999958	13;14;15;14;14;14;5	13;14;15;14;14;14;5	7	7	0									0	EFO_0004784	0.47705	0
Blood	ENSG00000143878	RHOB	ENSG00000143878	CHM13_G0030254	RHOB	RHOB	protein_coding	protein_coding	289.445	323.487	281.48	318.67	1	1	-0.0332452	3.86018e-57	0	0	1_to_1	exon_length_diff		1	1	1	1	0									0	EFO_0000304	0.2528	0
Blood	ENSG00000143882	ATP6V1C2	ENSG00000143882	CHM13_G0030122	ATP6V1C2	ATP6V1C2	protein_coding	protein_coding	3.76667	4.25222	2.33	2.63	0	0			0.999608	0.999608	1_to_1	identical gene model		12;14;13;14;3	12;14;13;14;3	5	5	0									0	EFO_0000304	0.20633	0
Blood	ENSG00000143889	HNRNPLL	ENSG00000143889	CHM13_G0030595	HNRNPLL	HNRNPLL	protein_coding	protein_coding	7.76753	8.69118	7.05	7.86	1	1	-0.0376628	1.01674e-135	0.978525	0.978523	1_to_1	identical gene model		13;14;14;12;13;13;12;4;7;3;4;3	13;14;14;12;13;13;12;4;7;3;4;3	12	12	0									0	EFO_0004340	0.26839	0
Blood	ENSG00000143891	GALM	ENSG00000143891	CHM13_G0030597	GALM	GALM	protein_coding	protein_coding	20.1869	22.6473	18.345	20.805	1	1	-0.0464295	2.73605e-76	0.771376	0.769982	1_to_1	exon_length_diff		4;7;4;7;5	4;7;4;7;5	5	5	0					1	Galactosemia IV	3	known_molec_cause	0	MONDO_0030105	0.62049	0
Blood	ENSG00000143919	CAMKMT	ENSG00000143919	CHM13_G0030690	CAMKMT	CAMKMT	protein_coding	protein_coding	6.69124	7.50182	6.28	7.11	1	1	-0.0383946	6.12362e-126	0.689002	0.688895	1_to_1	identical gene model	0.999899	11;4;4;4;7;4;3;4;7;8	11;4;4;4;7;4;3;4;7;8	10	10	0									0	EFO_0004784	0.42703	0
Blood	ENSG00000143921	ABCG8	ENSG00000143921	CHM13_G0030677	ABCG8	ABCG8	protein_coding	protein_coding	0.198529	0.22	0.17	0.19	0	0			0	0	1_to_1	identical gene model	0.99997	9;3;13	9;3;13	3	3	0					1	Sitosterolemia 1;{Gallbladder disease 4}	3;3	known_molec_cause;known_molec_cause	1	Orphanet_2882	0.82196	0
Blood	ENSG00000143924	EML4	ENSG00000143924	CHM13_G0030642	EML4	MSTRG.3053	protein_coding	protein_coding	3.78522	3.54359	3.425	3.17	1	1	0.391493	4.36506e-41	0.993309	0.996272	1_to_1	transcript_count_diff		23;22;4;3;24;4;14;2	23;23;22;4;3;24;4;14;2	8	9	0									0	EFO_0003060	0.69518	1			yes
Blood	ENSG00000143933	CALM2	ENSG00000143933	CHM13_G0030744	CALM2	CALM2	protein_coding	protein_coding	17.3724	19.2906	15.97	17.69	1	1	-0.0345257	3.79216e-102	0.994722	0.994733	1_to_1	exon_length_diff		5;6;5;6;6;5;7;6;6;5;6;4;7;6;5	5;6;5;6;6;5;7;6;6;5;6;4;7;6;5	15	15	0					1	Leukemia, acute myeloid, somatic;Long QT syndrome 15	3;3	known_molec_cause;known_molec_cause	0	Orphanet_768	0.75964	0
Blood	ENSG00000143942	CHAC2	ENSG00000143942	CHM13_G0030818	CHAC2	CHAC2	protein_coding	protein_coding	4.94396	5.47481	4.105	4.6	1	1	-0.0396585	6.70789e-99	0	0	1_to_1	identical gene model	0.99981	3	3	1	1	0									0	EFO_0004215	0.2255	0
Blood	ENSG00000143947	RPS27A	ENSG00000143947	CHM13_G0030845	RPS27A	RPS27A	protein_coding	protein_coding	109.131	120.25	80.945	90.355	1	1	-0.0395305	1.02163e-128	0.989141	0.989142	1_to_1	identical gene model	0.999888	6;6;5;5;2;3;5;2;4;3	6;6;5;5;2;3;5;2;4;3	10	10	0									0	Orphanet_586	0.60887	0
Blood	ENSG00000143951	WDPCP	ENSG00000143951	CHM13_G0030973	WDPCP	WDPCP	protein_coding	protein_coding	3.34857	3.7355	2.87	3.205	1	1	-0.019574	0.178806	0.886117	0.889438	1_to_1	exon_length_diff		18;9;12;2;12;12;14;13;14;2;5;8;8;4;5;2	18;9;12;2;12;12;14;13;14;2;5;8;8;4;5;2	16	16	0				High Signal Region	1	?Bardet-Biedl syndrome 15;Congenital heart defects, hamartomas of tongue, and polysyndactyly	3;3	known_molec_cause;known_molec_cause	0	MONDO_0015229	0.73941	0
Blood	ENSG00000143952	VPS54	ENSG00000143952	CHM13_G0030985	VPS54	VPS54	protein_coding	protein_coding	2.21234	2.49178	1.98	2.23	1	1	-0.0383636	6.45387e-94	0.967149	0.967251	1_to_1	exon_length_diff		23;23;20;10	23;23;20;10	4	4	0									0	EFO_0007869	0.32174	0
Blood	ENSG00000143954	REG3G	ENSG00000143954	CHM13_G0031300	REG3G	REG3G	protein_coding	protein_coding	0.64	0.7	0.64	0.7	0	0			0.5	0.5	1_to_1	exon_count_diff		6;6;5;3;2	6;6;5;2;2	5	5	0									0	EFO_0007937	0.28607	0
Blood	ENSG00000143970	ASXL2	ENSG00000143970	CHM13_G0030344	ASXL2	ASXL2	protein_coding	protein_coding	3.00281	3.35865	2.76	3.09	1	1	-0.0425141	3.0241e-46	0.914638	0.930037	1_to_1	transcript_count_diff		13;12;10;10;2;5	13;12;12;10;10;2;5	6	7	0					1	Shashi-Pena syndrome	3	known_molec_cause	0	MONDO_0014963	0.70184	1			yes
Blood	ENSG00000143971	ETAA1	ENSG00000143971	CHM13_G0031053	ETAA1	ETAA1	protein_coding	protein_coding	4.25189	4.74704	3.63	4.08	1	1	-0.0400095	1.42484e-41	0.696769	0.696426	1_to_1	exon_length_diff		5;6;6;6	5;6;6;6	4	4	0									0	EFO_0002618	0.37968	0
Blood	ENSG00000143977	SNRPG	ENSG00000143977	CHM13_G0031116	SNRPG	SNRPG	protein_coding	protein_coding	20.486	22.7546	12.9	15.21	1	1	-0.0713517	1.30561e-08	0.884415	0.881815	1_to_1	exon_length_diff		4;3;4;5;4;4;5;2;3	4;3;4;5;4;4;5;2;3	9	9	0									0	EFO_0004696	0.17134	0
Blood	ENSG00000143994	ABHD1	ENSG00000143994	CHM13_G0030389	ABHD1	ABHD1	protein_coding	protein_coding	1.73008	1.94872	0.94	1.08	1	1	-0.0499144	1.23302e-22	0.680309	0.679172	1_to_1	identical gene model	0.996924	7;7;9;8;6;5;1;2	7;7;9;8;6;5;1;2	8	8	0	Variation								0	EFO_0004570	0.040326	0
Blood	ENSG00000143995	MEIS1	ENSG00000143995	CHM13_G0031041	MEIS1	MEIS1	protein_coding	protein_coding	0.683956	0.779039	0.39	0.44	1	1	-0.0494557	0.000286234	0.966867	0.966139	1_to_1	exon_length_diff		3;13;10;5;11;5;11;12;4;4;4;3;7;6;7;6;5	3;13;10;5;11;5;11;12;4;4;4;3;7;6;7;6;5	17	17	0									0	EFO_0004270	0.54782	0
Blood	ENSG00000144010	TRIM43B	ENSG00000144010	CHM13_G0031641	TRIM43B	TRIM43B	protein_coding	protein_coding		0.9175		0.535	0	0			1	0.333333	1_to_1	exon_length_diff		7;6	7;6	2	2	0	Variation, Path Problem			Low Mappability					0	EFO_0004842	0.021096	0
Blood	ENSG00000144015	TRIM43	ENSG00000144015	CHM13_G0031656	TRIM43	TRIM43	protein_coding	protein_coding	0.27		0.27		0	0			0.833333	1	1_to_1	identical gene model	0.999007	7	7	1	1	0	Variation, Path Problem			Low Mappability					0	EFO_0004842	0.1012	0
Blood	ENSG00000144021	CIAO1	ENSG00000144021	CHM13_G0031678	CIAO1	CIAO1	protein_coding	protein_coding	43.358	48.5956	42.265	47.535	1	1	-0.0372085	5.69377e-138	0.818521	0.818513	1_to_1	identical gene model		3;7;5;3	3;7;5;3	4	4	0	Path Problem								0	EFO_0000174;EFO_0000637	0.1677	0
Blood	ENSG00000144026	ZNF514	ENSG00000144026	CHM13_G0031627	ZNF514	ZNF514	protein_coding	protein_coding	14.6128	16.2566	13.22	14.83	1	1	-0.0374291	1.87685e-139	0.768191	0.768196	1_to_1	exon_length_diff		5;3;5;3	5;3;5;3	4	4	0	Variation, Path Problem								0	MONDO_0005180	0.062365	0
Blood	ENSG00000144028	SNRNP200	ENSG00000144028	CHM13_G0031679	SNRNP200	SNRNP200	protein_coding	protein_coding	41.4257	46.8298	41.52	46.575	1	1	-0.0392623	9.34873e-114	0.97354	0.973406	1_to_1	identical gene model	0.999782	45;15;17;2;3;2;3;10;32	45;15;17;2;3;2;3;10;32	9	9	0	Path Problem				1	Retinitis pigmentosa 33	3	known_molec_cause	1	Orphanet_791	0.80279	0
Blood	ENSG00000144029	MRPS5	ENSG00000144029	CHM13_G0031626	MRPS5	MRPS5	protein_coding	protein_coding	31.0541	34.7657	29.97	33.585	1	1	-0.0371197	2.19619e-138	0.878529	0.878527	1_to_1	identical gene model		12;11;2;5;6;7;2;3	12;11;2;5;6;7;2;3	8	8	0	Variation, Path Problem								0	EFO_0001054	0.064122	0
Blood	ENSG00000144031	ANKRD53	ENSG00000144031	CHM13_G0031139	ANKRD53	ANKRD53	protein_coding	protein_coding	1.02971	1.16912	0.43	0.51	0	0			0.925531	0.925531	1_to_1	exon_length_diff		7;6;6;6;2;3;2	7;6;6;6;2;3;2	7	7	0									0	EFO_0005653	0.026789	0
Blood	ENSG00000144034	TPRKB	ENSG00000144034	CHM13_G0031185	TPRKB	TPRKB	protein_coding	protein_coding	11.3466	12.6584	11.07	12.28	1	1	-0.0404428	1.12716e-62	0.828891	0.828566	1_to_1	identical gene model	0.99954	4;5;5;5;6;6;2;4;4;4	4;5;5;5;6;6;2;4;4;4	10	10	0				High Signal Region	1	Galloway-Mowat syndrome 5	3	known_molec_cause	0	MONDO_0009627	0.52243	0
Blood	ENSG00000144035	NAT8	ENSG00000144035	CHM13_G0031182	NAT8	NAT8	protein_coding	protein_coding	0.827143	0.92119	0.545	0.605	0	0			0.118351	0.118351	1_to_1	identical gene model	0.999694	2	2	1	1	0									0	EFO_0005116	0.46459	0
Blood	ENSG00000144036	EXOC6B	ENSG00000144036	CHM13_G0031159	EXOC6B	MSTRG.3118	protein_coding	protein_coding	4.3473	0.510184	4.33	0.38	1	1	4.17926	1.47088e-229	0.541763	0.981809	1_to_1	transcript_count_diff		22;4;4;3;23;4;18;13;5	21;21;22;4;4;3;23;4;19;13;5	9	11	0				High Signal Region	1	Spondyloepimetaphyseal dysplasia with joint laxity, type 3	3	known_molec_cause	0	Orphanet_93359	0.49893	0
Blood	ENSG00000144040	SFXN5	ENSG00000144040	CHM13_G0031166	SFXN5	SFXN5	protein_coding	protein_coding	5.97428	6.67371	5.32	5.83	1	1	-0.0377338	3.47126e-124	0.992153	0.991832	1_to_1	exon_length_diff		14;8;14;4;6;5;12;12;6;8;11;9;9;8;9;7;5;6;6;3;3;2	14;8;14;4;6;5;12;12;6;8;11;9;9;8;9;7;5;6;6;3;3;2	22	22	0									0	EFO_0009092;EFO_0005939;EFO_0005110	0.26663	0
Blood	ENSG00000144043	TEX261	ENSG00000144043	CHM13_G0031140	TEX261	TEX261	protein_coding	protein_coding	11.7339	13.1776	11.18	12.835	1	1	-0.0369547	1.44123e-139	0.980854	0.980865	1_to_1	identical gene model	0.999936	6;2;5;6;4;3	6;2;5;6;4;3	6	6	0									0	EFO_0005653	0.28562	0
Blood	ENSG00000144045	DQX1	ENSG00000144045	CHM13_G0031237	DQX1	DQX1	protein_coding	protein_coding	0.372833	0.4175	0.235	0.26	0	0			0.796887	0.79561	1_to_1	identical gene model	0.999891	12;12;9;8;5;2;3;2	12;12;9;8;5;2;3;2	8	8	0									0	Orphanet_2828	0.1733	0
Blood	ENSG00000144048	DUSP11	ENSG00000144048	CHM13_G0031188	DUSP11	DUSP11	protein_coding	protein_coding	37.0888	41.224	35.44	39.625	1	1	-0.0382324	8.64547e-137	0.691157	0.691449	1_to_1	identical gene model	0.999872	9;8;7;6;5	9;8;7;6;5	5	5	0				High Signal Region					0	EFO_0005653	0.2793	0
Blood	ENSG00000144057	ST6GAL2	ENSG00000144057	CHM13_G0031894	ST6GAL2	ST6GAL2	protein_coding	protein_coding	0.22	0.26	0.22	0.26	0	0			0.988562	0.976712	1_to_1	transcript_count_diff		6;6;3;6;2	6;6;6;3;6;2	5	6	0	Path Problem								0	EFO_0004875	0.42265	0
Blood	ENSG00000144061	NPHP1	ENSG00000144061	CHM13_G0031960	NPHP1	NPHP1	protein_coding	protein_coding	0.679535	0.704348	0.28	0.265	0	0	-0.0342514	1.15389e-07	0.925826	0.928375	1_to_1	exon_length_diff		20;20;16;20;22;20;19;4;21;18;18;18;21;20;18;5;19;13;8;4;2;2	20;20;16;20;22;20;19;4;21;18;18;18;21;20;18;5;19;13;8;4;2;2	22	22	1	Gap, Path Problem				1	Joubert syndrome 4;Nephronophthisis 1, juvenile;Senior-Loken syndrome-1	3;3;3	known_molec_cause;known_molec_cause;known_molec_cause	0	MONDO_0012308	0.76364	0
Blood	ENSG00000144063	MALL	ENSG00000144063	CHM13_G0031962	MALL	MALL	protein_coding	protein_coding	0.42045	0.475943	0.26	0.305	1	1	-0.0115173	0.4417	0.460412	0.478968	1_to_1	exon_length_diff		2;4;5	2;4;5	3	3	1	Gap, Path Problem		High Signal Region	High Signal Region					0	MONDO_0017842;Orphanet_655	0.33262	0
Blood	ENSG00000144115	THNSL2	ENSG00000144115	CHM13_G0031462	THNSL2	THNSL2	protein_coding	protein_coding	1.49515	1.65212	0.885	0.965	1	1	-0.0400382	3.21732e-27	0.919875	0.923494	1_to_1	exon_length_diff		9;6;4;7;7;9;8;8;8;3;3;2;3	9;6;4;7;7;9;8;8;8;3;3;2;3	13	13	0	Path Problem, Gap	Error_Kmer, Low_Qual							0	EFO_0003924	0.24325	0
Blood	ENSG00000144118	RALB	ENSG00000144118	CHM13_G0032153	RALB	RALB	protein_coding	protein_coding	30.1055	33.7403	28.45	32.155	1	1	-0.036622	3.88205e-136	0.982291	0.982292	1_to_1	exon_length_diff		4;5;6;5;3;5;4;4	4;5;6;5;3;5;4;4	8	8	0	Path Problem								0	EFO_0004584	0.42619	0
Blood	ENSG00000144119	C1QL2	ENSG00000144119	CHM13_G0032129	C1QL2	C1QL2	protein_coding	protein_coding	1.105	1.28	0.485	0.55	0	0			0	0	1_to_1	identical gene model	0.998821	2	2	1	1	0	Path Problem								0	EFO_0007682;EFO_1001950;EFO_0000701	0.24208	0
Blood	ENSG00000144120	TMEM177	ENSG00000144120	CHM13_G0032139	TMEM177	TMEM177	protein_coding	protein_coding	1.33742	1.535	1.04	1.205	1	1	-0.0811342	6.72706e-05	0.980179	0.980017	1_to_1	exon_length_diff		2;2;2;2;3;2	2;2;2;2;3;2	6	6	0	Path Problem								0	EFO_0004875	0.27819	0
Blood	ENSG00000144130	NT5DC4	ENSG00000144130	CHM13_G0032039	NT5DC4	NT5DC4	protein_coding	protein_coding	7.29669	6.89572	2.41	2.22	1	1	-0.0494688	0.046533	0.456827	0.417312	1_to_1	exon_count_diff		17;3;4;9;2;2	17;2;4;9;2;2	6	6	0	Path Problem								0	MONDO_0010092	0.36855	0
Blood	ENSG00000144134	RABL2A	ENSG00000144134	CHM13_G0032076	RABL2A	RABL2A	protein_coding	protein_coding	17.6528	19.7591	16.83	18.73	1	1	-0.0376081	8.12425e-139	0.969657	0.970733	1_to_1	identical gene model		9;7;10;6;8;5;8;6;10;10;8;8;3;2;2;5;3;3	9;7;10;6;8;5;8;6;10;10;8;8;3;2;2;5;3;3	18	18	0	Missing sequence, Path Problem		High Signal Region	High Signal Region					0	EFO_0006335	0.28531	0
Blood	ENSG00000144136	SLC20A1	ENSG00000144136	CHM13_G0032038	SLC20A1	SLC20A1	protein_coding	protein_coding	61.3249	69.0649	61.475	69.715	1	1	-0.0472502	3.08745e-99	0.859263	0.85849	1_to_1	exon_length_diff		11;4;5;5;5;5;5;2;3	11;4;5;5;5;5;5;2;3	9	9	0	Path Problem								0	EFO_0010269;GO_0097327	0.16031	0
Blood	ENSG00000144152	FBLN7	ENSG00000144152	CHM13_G0032021	FBLN7	FBLN7	protein_coding	protein_coding	0.95449	1.0636	0.74	0.83	1	1	-0.0390033	1.17208e-134	0.981364	0.981383	1_to_1	exon_length_diff		8;8;7;5;4;6;4	8;8;7;5;4;6;4	7	7	0	Path Problem								0	HP_0002619	0.33377	0
Blood	ENSG00000144158	SNRPA1P1	ENSG00000144158	CHM13_G0032077	SNRPA1P1	SNRPA1P1	processed_pseudogene	processed_pseudogene	1.5144	1.68247	1.26	1.395	1	1	-0.0479716	8.26461e-08	0.0916446	0.0956877	1_to_1	identical gene model		1	1	1	1	0	Missing sequence, Path Problem		High Signal Region	High Signal Region								0
Blood	ENSG00000144161	ZC3H8	ENSG00000144161	CHM13_G0032023	ZC3H8	ZC3H8	protein_coding	protein_coding	7.79071	8.65751	6.72	7.57	1	1	-0.0227283	1.02554e-10	0.678273	0.680587	1_to_1	exon_length_diff		9;9;10;3;7;4;5;2	9;9;10;3;7;4;5;2	8	8	0	Path Problem								0	EFO_0004736	0.15511	0
Blood	ENSG00000144182	LIPT1	ENSG00000144182	CHM13_G0031757	LIPT1	LIPT1	protein_coding	protein_coding	3.26453	3.64768	2.61	2.87	1	1	-0.0427055	6.23117e-09	0.978191	0.978251	1_to_1	identical gene model	0.999801	2;3;2;2;3;2;4;2	2;3;2;2;3;2;4;2	8	8	0	Path Problem				1	Lipoyltransferase 1 deficiency	3	known_molec_cause	0	Orphanet_401862	0.78015	0
Blood	ENSG00000144188	TRIM43CP	ENSG00000144188	CHM13_G0031703	TRIM43CP	TRIM43CP	unprocessed_pseudogene	unprocessed_pseudogene	0.35	0.39	0.35	0.39	0	0			0	0	1_to_1	identical gene model		5	5	1	1	0	Path Problem											0
Blood	ENSG00000144191	CNGA3	ENSG00000144191	CHM13_G0031742	CNGA3	CNGA3	protein_coding	protein_coding	2.605	2.755	0.965	1.085	0	0			0.666667	0.666667	1_to_1	identical gene model		7;8;8;2	7;8;8;2	4	4	0	Path Problem				1	Achromatopsia 2	3	known_molec_cause	1	Orphanet_49382	0.84163	0
Blood	ENSG00000144199	FAHD2B	ENSG00000144199	CHM13_G0031710	FAHD2B	FAHD2B	protein_coding	protein_coding	7.5361	8.14434	7.09	7.625	1	1	0.0121853	0.105362	0.880153	0.884101	1_to_1	identical gene model		8;9;2;5;3;3	8;9;2;5;3;3	6	6	0	Path Problem			Low Mappability					0	EFO_0007878	0.11587	0
Blood	ENSG00000144214	LYG1	ENSG00000144214	CHM13_G0031762	LYG1	LYG1	protein_coding	protein_coding	0.947586	1.05647	0.71	0.77	1	1	-0.0381899	5.68044e-135	0.972194	0.972194	1_to_1	identical gene model		7;8	7;8	2	2	0	Path Problem								0	EFO_0000731	0.16777	0
Blood	ENSG00000144218	AFF3	ENSG00000144218	CHM13_G0031767	AFF3	AFF3	protein_coding	protein_coding	13.9084	15.326	9.83	11.13	1	1	0.0353846	0.0120466	0.965016	0.976031	1_to_1	transcript_count_diff		23;24;12;11;25;25;14;9;10;3;2;3;5;4;5;4;5;4;5;6;6;4;5;3;5;5;2	23;19;24;23;12;11;25;25;14;9;10;3;2;3;5;4;5;4;5;4;5;6;6;4;5;3;5;5;2	27	29	0	Path Problem			High Signal Region	1	KINSSHIP syndrome	3	known_molec_cause	0	EFO_0004784	0.47747	1			yes
Blood	ENSG00000144224	UBXN4	ENSG00000144224	CHM13_G0032453	UBXN4	UBXN4	protein_coding	protein_coding	40.8427	45.857	38.7	44.175	1	1	-0.0379539	6.6217e-129	0.940153	0.943237	1_to_1	identical gene model	0.99902	5;4;13;5;2;4;9;4	5;4;13;5;2;4;9;4	8	8	0	Variation, Path Problem								0	EFO_0004833	0.23301	0
Blood	ENSG00000144227	NXPH2	ENSG00000144227	CHM13_G0032483	NXPH2	NXPH2	protein_coding	protein_coding	0.38	0.35	0.36	0.16	0	0			0	0	1_to_1	identical gene model	0.999601	2	2	1	1	0	Path Problem				1	Nephronophthisis 2, infantile	3	known_molec_cause	0	EFO_0004784	0.38901	0
Blood	ENSG00000144228	SPOPL	ENSG00000144228	CHM13_G0032479	SPOPL	SPOPL	protein_coding	protein_coding	40.1607	44.7508	38.05	42.275	1	1	-0.0394433	6.35859e-127	0.344459	0.344284	1_to_1	identical gene model	0.999993	11;5;11;2	11;5;11;2	4	4	0	Path Problem								0	EFO_0005271	0.23239	0
Blood	ENSG00000144229	THSD7B	ENSG00000144229	CHM13_G0032468	THSD7B	THSD7B	protein_coding	protein_coding	2.78667	3.06	2.22	2.29	0	0			0.773292	0.773292	1_to_1	exon_count_diff		28;4;27;28;3;2	28;4;27;27;3;2	6	6	0	Path Problem			High Signal Region					0	EFO_0004875	0.43654	0
Blood	ENSG00000144230	GPR17	ENSG00000144230	CHM13_G0032232	GPR17	GPR17	protein_coding	protein_coding	0.421429	0.470714	0.37	0.425	0	0			0.916579	0.916579	1_to_1	identical gene model	0.999929	4;2;3;3;3;2	4;2;3;3;3;2	6	6	0	Path Problem								0	EFO_0000519	0.25881	0
Blood	ENSG00000144231	POLR2D	ENSG00000144231	CHM13_G0032238	POLR2D	POLR2D	protein_coding	protein_coding	12.1956	13.6729	11.975	13.35	1	1	-0.0368987	4.58252e-137	0.73404	0.734074	1_to_1	identical gene model		4;3;2;4	4;3;2;4	4	4	0	Path Problem								0	EFO_0000764	0.59999	0
Blood	ENSG00000144233	AMMECR1L	ENSG00000144233	CHM13_G0032242	AMMECR1L	AMMECR1L	protein_coding	protein_coding	0.515259	3.11189	0.45	2.82	1	1	-3.7273	3.59991e-197	0.991846	0.943408	1_to_1	transcript_count_diff		8;8	8;9;8	2	3	0	Path Problem			Low Mappability					0	EFO_0004587	0.14146	0
Blood	ENSG00000144278	GALNT13	ENSG00000144278	CHM13_G0032644	GALNT13	GALNT13	protein_coding	protein_coding	0.24	0.25	0.17	0.16	0	0			0.305706	0.305706	1_to_1	identical gene model	0.999963	13;4;12;9;6;4;3;3;2;2	13;4;12;9;6;4;3;3;2;2	10	10	0	Path Problem								0	EFO_0004875	0.42969	0
Blood	ENSG00000144283	PKP4	ENSG00000144283	CHM13_G0032694	PKP4	PKP4	protein_coding	protein_coding	3.82789	4.28824	3.3	3.74	1	1	-0.0432533	1.32587e-58	0.976197	0.976477	1_to_1	exon_count_diff		22;22;25;21;6;13;2;6;14;5;2;6;3;3;9;4;3;4	22;22;24;21;6;13;2;6;14;5;2;6;3;3;9;4;3;4	18	18	0	Path Problem			High Signal Region					0	EFO_0000537	0.38722	0
Blood	ENSG00000144285	SCN1A	ENSG00000144285	CHM13_G0032793	SCN1A	SCN1A	protein_coding	protein_coding	0.14	0.15	0.14	0.15	0	0			0.774306	0.774306	1_to_1	exon_length_diff		28;26;27;28;29;27;26;28;29;26;26;28;27;12;26;2;3;3;4;22;18;4;3	28;26;27;28;29;27;26;28;29;26;26;28;27;12;26;2;3;3;4;22;18;4;3	23	23	0	Path Problem			High Signal Region	1	Developmental and epileptic encephalopathy 6B, non-Dravet;Dravet syndrome;Febrile seizures, familial, 3A;Generalized epilepsy with febrile seizures plus, type 2;Migraine, familial hemiplegic, 3;{Migraine with or without aura, susceptibility to, 6};{Migraine, familial hemiplegic, 4}	3;3;3;3;3;2;2	known_molec_cause;known_molec_cause;known_molec_cause;known_molec_cause;known_molec_cause;linakge_mapping;linakge_mapping	1	Orphanet_33069	0.88191	0
Blood	ENSG00000144290	SLC4A10	ENSG00000144290	CHM13_G0032745	SLC4A10	SLC4A10	protein_coding	protein_coding	0.392773	0.422177	0.3	0.31	1	1	-0.0383777	3.40817e-134	0.995315	0.995315	1_to_1	identical gene model	0.999902	4;5;5;27;26;15;27;9;25;5;24;27	4;5;5;27;26;15;27;9;25;5;24;27	12	12	0	Path Problem			High Signal Region					0	EFO_0006335	0.3569	0
Blood	ENSG00000144306	SCRN3	ENSG00000144306	CHM13_G0032916	SCRN3	SCRN3	protein_coding	protein_coding	4.83989	5.22662	4.45	4.91	1	1	-0.0205205	0.00148737	0.923332	0.918611	1_to_1	exon_count_diff		8;7;7;6;6;8;3;2;4;4;4;4;3	9;7;7;6;6;9;3;2;4;4;4;4;3	13	13	0				High Signal Region					0	EFO_0004541	0.23906	0
Blood	ENSG00000144320	LNPK	ENSG00000144320	CHM13_G0032942	LNPK	LNPK	protein_coding	protein_coding	3.51667	3.93923	2.33	2.635	1	1	-0.0320594	3.01691e-07	0.997412	0.997379	1_to_1	identical gene model	0.999488	13;14;11;2;4;4;2;3;6;3;4;4	13;14;11;2;4;4;2;3;6;3;4;4	12	12	0					1	Neurodevelopmental disorder with epilepsy and hypoplasia of the corpus callosum	3	known_molec_cause	0	MONDO_0060761	0.63163	0
Blood	ENSG00000144331	ZNF385B	ENSG00000144331	CHM13_G0033035	ZNF385B	ZNF385B	protein_coding	protein_coding	0.7625	0.8025	0.745	0.79	0	0			0.8	0.8	1_to_1	exon_length_diff		10;13;8;8;9;6;5;4;4;5;2;3;3	10;13;8;8;9;6;5;4;4;5;2;3;3	13	13	0									0	EFO_0004908	0.41073	0
Blood	ENSG00000144339	TMEFF2	ENSG00000144339	CHM13_G0033186	TMEFF2	TMEFF2	protein_coding	protein_coding	0.378333	0.418333	0.255	0.285	0	0			0.454545	0.454545	1_to_1	exon_length_diff		10;10;3;4	10;10;3;4	4	4	0									0	EFO_0004340	0.38564	0
Blood	ENSG00000144354	CDCA7	ENSG00000144354	CHM13_G0032893	CDCA7	CDCA7	protein_coding	protein_coding	0.794013	0.900329	0.55	0.61	1	1	-0.0398133	7.62347e-75	0.989946	0.989917	1_to_1	exon_length_diff		9;10;8;10;8;7;7;5	9;10;8;10;8;7;7;5	8	8	0					1	Immunodeficiency-centromeric instability-facial anomalies syndrome 3	3	known_molec_cause	0	Orphanet_2268	0.705	0
Blood	ENSG00000144355	DLX1	ENSG00000144355	CHM13_G0032871	DLX1	DLX1	protein_coding	protein_coding	1.17333	1.33	0.8	0.95	0	0			0.926829	0.926829	1_to_1	identical gene model	0.99976	3;4;3;2;2;2;2	3;4;3;2;2;2;2	7	7	0	GRC Housekeeping								0	EFO_0000305	0.10084	0
Blood	ENSG00000144357	UBR3	ENSG00000144357	CHM13_G0032837	UBR3	MSTRG.3264	protein_coding	protein_coding	1.42706	1.29304	1.11	0.98	1	1	1.27179	5.51942e-49	0.991312	0.997692	1_to_1	transcript_count_diff		39;39;23;19;2;2;14;12;3;10;2	36;38;39;39;23;19;2;2;16;14;12;3;10;2	11	14	0	Path Problem								0	EFO_0004309	0.32838	0
Blood	ENSG00000144362	PHOSPHO2	ENSG00000144362	CHM13_G0032830	PHOSPHO2	PHOSPHO2	protein_coding	protein_coding	0.602381	0.665714	0.46	0.51	0	0			0.985003	0.98423	1_to_1	identical gene model	0.999123	5;4;4;4;4;4;5;4	5;4;4;4;4;4;5;4	8	8	0	Path Problem								0	EFO_0005091	0.11108	0
Blood	ENSG00000144366	GULP1	ENSG00000144366	CHM13_G0033123	GULP1	GULP1	protein_coding	protein_coding	0.505714	0.51625	0.42	0.455	0	0			0.307692	0.307692	1_to_1	exon_length_diff		13;2;12;7;9;6;9;12;13;7;12;6;5;7;5;3;5;2	13;2;12;7;9;6;9;12;13;7;12;6;5;7;5;3;5;2	18	18	0									0	EFO_0004784	0.39263	0
Blood	ENSG00000144369	FAM171B	ENSG00000144369	CHM13_G0033110	FAM171B	FAM171B	protein_coding	protein_coding	0.316034	0.369837	0.23	0.28	1	1	-0.172423	9.05951e-09	0.0787299	0.0743881	1_to_1	exon_length_diff		8;6	8;6	2	2	0									0	EFO_0007937	0.34541	0
Blood	ENSG00000144381	HSPD1	ENSG00000144381	CHM13_G0033243	HSPD1	HSPD1	protein_coding	protein_coding	31.0803	34.6628	30.165	34.375	1	1	-0.0326915	2.18628e-06	0.988522	0.988522	1_to_1	exon_length_diff		12;12;4;2;6;4;6;5;4;3;3;4;4;3	12;12;4;2;6;4;6;5;4;3;3;4;4;3	14	14	0					1	Leukodystrophy, hypomyelinating, 4;Spastic paraplegia 13, autosomal dominant	3;3	known_molec_cause;known_molec_cause	0	Orphanet_100994	0.74495	0
Blood	ENSG00000144395	CCDC150	ENSG00000144395	CHM13_G0033225	CCDC150	CCDC150	protein_coding	protein_coding	0.685	0.762969	0.28	0.315	0	0			0.894409	0.894409	1_to_1	identical gene model	0.999859	23;7;28;2;5;7;5;6;8;2;12;12;11;2;5;4;5;4;2	23;7;28;2;5;7;5;6;8;2;12;12;11;2;5;4;5;4;2	19	19	0									0	EFO_0004587;EFO_0004645	0.164	0
Blood	ENSG00000144401	METTL21A	ENSG00000144401	CHM13_G0033466	METTL21A	METTL21A	protein_coding	protein_coding	6.05786	6.0805	5.465	5.55	1	1	0.423538	8.78925e-45	0.95196	0.965255	1_to_1	exon_length_diff		5;4;4;2;4;4;4;2;4;3;4;4;4	5;4;4;2;4;4;4;2;4;3;4;4;4	13	13	0									0	EFO_0006335	0.35866	0
Blood	ENSG00000144406	UNC80	ENSG00000144406	CHM13_G0033509	UNC80	UNC80	protein_coding	protein_coding	0.385	0.416667	0.205	0.245	0	0			0.964045	0.964045	1_to_1	identical gene model	0.999865	65;64;64;8;63;37;4;6;10;15	65;64;64;8;63;37;4;6;10;15	10	10	0					1	Hypotonia, infantile, with psychomotor retardation and characteristic facies 2	3	known_molec_cause	0	MONDO_0014176	0.76433	0
Blood	ENSG00000144407	PTH2R	ENSG00000144407	CHM13_G0033495	PTH2R	PTH2R	protein_coding	protein_coding	0.43314	0.482619	0.32	0.37	1	1	-0.0775496	3.86444e-05	0.695484	0.68873	1_to_1	exon_length_diff		13;13;7;5	13;13;7;5	4	4	0	Variation			High Signal Region					0	EFO_0007702	0.37743	0
Blood	ENSG00000144410	CPO	ENSG00000144410	CHM13_G0033451	CPO	CPO	protein_coding	protein_coding	0.698361	0.768033	0.44	0.48	0	0			0	0	1_to_1	identical gene model		9	9	1	1	0									0	EFO_0004784	0.30008	0
Blood	ENSG00000144426	NBEAL1	ENSG00000144426	CHM13_G0033381	NBEAL1	NBEAL1	protein_coding	protein_coding	6.77482	7.52901	5.7	6.43	1	1	-0.0462019	1.80788e-61	0.584828	0.584895	1_to_1	exon_length_diff		55;11;7;3;3;3;2;18;3;6	55;11;7;3;3;3;2;18;3;6	10	10	0									0	EFO_0004348	0.26928	0
Blood	ENSG00000144445	KANSL1L	ENSG00000144445	CHM13_G0033512	KANSL1L	KANSL1L	protein_coding	protein_coding	8.92488	9.96167	8.59	9.75	1	1	-0.0392973	1.28856e-68	0.871459	0.871334	1_to_1	exon_length_diff		15;14;7;8;8;6;4;4;3;2;2	15;14;7;8;8;6;4;4;3;2;2	11	11	0									0	EFO_0004536;EFO_0004698	0.243	0
Blood	ENSG00000144451	SPAG16	ENSG00000144451	CHM13_G0033543	SPAG16	SPAG16	protein_coding	protein_coding	4.41446	4.87595	3.33	3.7	1	1	-0.038935	7.34771e-135	0.774887	0.774737	1_to_1	identical gene model	0.999871	10;18;5;7;5;8;14;16;10;6;6;5	10;18;5;7;5;8;14;16;10;6;6;5	12	12	0									0	EFO_0004784	0.2551	0
Blood	ENSG00000144452	ABCA12	ENSG00000144452	CHM13_G0033554	ABCA12	ABCA12	protein_coding	protein_coding					0	0			1	1	1_to_1	identical gene model	0.999218	53;45;3	53;45;3	3	3	0					1	Ichthyosis, congenital, autosomal recessive 4A;Ichthyosis, congenital, autosomal recessive 4B (harlequin)	3;3	known_molec_cause;known_molec_cause	0	Orphanet_313	0.76543	0
Blood	ENSG00000144455	SUMF1	ENSG00000144455	CHM13_G0037846	SUMF1	SUMF1	protein_coding	protein_coding	21.1983	23.7747	19.705	22.22	1	1	-0.0437177	9.93926e-74	0.873887	0.873305	1_to_1	exon_length_diff		6;13;4;2;9;8;5;8	6;13;4;2;9;8;5;8	8	8	0			High Signal Region	High Signal Region	1	Multiple sulfatase deficiency	3	known_molec_cause	1	Orphanet_585	0.82845	0
Blood	ENSG00000144460	NYAP2	ENSG00000144460	CHM13_G0033778	NYAP2	NYAP2	protein_coding	protein_coding	0.227368	0.23913	0.16	0.17	0	0			0.694198	0.682404	1_to_1	exon_length_diff		7;6	7;6	2	2	0				High Signal Region					0	EFO_0007660	0.45365	0
Blood	ENSG00000144468	RHBDD1	ENSG00000144468	CHM13_G0033788	RHBDD1	RHBDD1	protein_coding	protein_coding	5.28082	5.17431	4.69	4.805	1	1	-2.4005	1.48999e-109	0.99037	0.967204	1_to_1	transcript_count_diff		2;7;4;3;9;3;3;2;4;4;4;3;4;2	2;7;7;4;3;9;3;3;2;4;4;4;3;4;2	14	15	0									0	EFO_0004327	0.33928	0
Blood	ENSG00000144476	ACKR3	ENSG00000144476	CHM13_G0034007	ACKR3	ACKR3	protein_coding	protein_coding	8.39452	9.33319	7.75	8.64	1	1	-0.0381663	2.39359e-140	0.506191	0.506191	1_to_1	identical gene model		2;2	2;2	2	2	0					1	?Oculomotor-abducens synkinesis	3	known_molec_cause	0	EFO_0004346	0.43544	1			yes
Blood	ENSG00000144481	TRPM8	ENSG00000144481	CHM13_G0033972	TRPM8	TRPM8	protein_coding	protein_coding	0.716667	0.753333	0.37	0.4	0	0			0.979263	0.980879	1_to_1	exon_length_diff		26;24;25;5;5;2;3;4;9;2;4;4;8;2	26;24;25;5;5;2;3;4;9;2;4;4;8;2	14	14	0									0	HP_0012735	0.59874	0
Blood	ENSG00000144485	HES6	ENSG00000144485	CHM13_G0034041	HES6	HES6	protein_coding	protein_coding	2.27587	2.562	1.51	1.74	1	1	-0.0389318	1.90099e-133	0.968894	0.968894	1_to_1	identical gene model		4;3;4;3;3;4;3;4;2	4;3;4;3;3;4;3;4;2	9	9	0									0	EFO_0008328	0.19478	0
Blood	ENSG00000144488	ESPNL	ENSG00000144488	CHM13_G0034034	ESPNL	ESPNL	protein_coding	protein_coding	0.400909	0.416327	0.19	0.2	0	0			0.983099	0.983099	1_to_1	identical gene model	0.999026	9;8;5;4;2;2	9;8;5;4;2;2	6	6	0									0	EFO_0004875	0.15653	0
Blood	ENSG00000144504	ANKMY1	ENSG00000144504	CHM13_G0034088	ANKMY1	ANKMY1	protein_coding	protein_coding	18.6051	20.6133	15.965	17.95	1	1	0.00403324	0.540961	0.976718	0.977221	1_to_1	exon_count_diff		17;14;14;17;17;15;18;2;2;5;8;5;2;3;3;6;4;3;4;4;4;3;3;4	17;14;14;17;17;15;18;2;2;5;8;5;3;3;3;6;4;3;4;4;4;3;3;4	24	24	0				High Signal Region					0	EFO_0004527	0.30474	0
Blood	ENSG00000144524	COPS7B	ENSG00000144524	CHM13_G0033898	COPS7B	COPS7B	protein_coding	protein_coding	7.20798	8.07856	6.65	7.54	1	1	-0.0375802	1.79837e-127	0.99433	0.99433	1_to_1	identical gene model		7;5;6;5;6;3;2;3;6;4;6;4;4;4;7;8;6;2;8;2;5;7;5;4;4	7;5;6;5;6;3;2;3;6;4;6;4;4;4;7;8;6;2;8;2;5;7;5;4;4	25	25	0									0	EFO_0004340	0.24837	0
Blood	ENSG00000144535	DIS3L2	ENSG00000144535	CHM13_G0033904	DIS3L2	DIS3L2	protein_coding	protein_coding	4.48207	5.00318	4.12	4.555	1	1	-0.0379885	2.03234e-117	0.966703	0.966697	1_to_1	identical gene model	0.999996	14;21;7;19;6;21;24;4;6;4;4;5;3;2	14;21;7;19;6;21;24;4;6;4;4;5;3;2	14	14	0				High Signal Region	1	Perlman syndrome	3	known_molec_cause	1	MONDO_0009965	0.81566	0
Blood	ENSG00000144550	CPNE9	ENSG00000144550	CHM13_G0037911	CPNE9	CPNE9	protein_coding	protein_coding	0.496281	0.551639	0.35	0.37	1	1	-0.0385679	4.92776e-134	0.680682	0.680682	1_to_1	identical gene model		21;20;21;3;7	21;20;21;3;7	5	5	0									0	EFO_0000326	0.03925	0
Blood	ENSG00000144554	FANCD2	ENSG00000144554	CHM13_G0037937	FANCD2	FANCD2	protein_coding	protein_coding	4.78698	5.34779	3.835	4.365	1	1	-0.0426487	9.84619e-43	0.994225	0.994206	1_to_1	identical gene model	0.999909	43;43;44;44;5;44;8;2;6;3;3;27;5;5;5	43;43;44;44;5;44;8;2;6;3;3;27;5;5;5	15	15	0					1	Fanconi anemia, complementation group D2	3	known_molec_cause	1	MONDO_0019391	0.83384	1	Fanconi anaemia D2	yes
Blood	ENSG00000144559	TAMM41	ENSG00000144559	CHM13_G0037974	TAMM41	TAMM41	protein_coding	protein_coding	8.12786	8.64637	7.45	8.01	1	1	0.0612095	2.1916e-11	0.920077	0.924056	1_to_1	exon_length_diff		7;8;3;10;3;5;7;3;6;5;2;2	7;8;3;10;3;5;7;3;6;5;2;2	12	12	0	Variation								0	Orphanet_98578	0.47352	0
Blood	ENSG00000144560	VGLL4	ENSG00000144560	CHM13_G0037971	VGLL4	VGLL4	protein_coding	protein_coding	4.88721	5.46401	4.46	4.925	1	1	-0.0320442	0.000127225	0.978652	0.978776	1_to_1	exon_length_diff		5;6;5;4;4;7;6;5;5;4;6;3;4;3;6;2;3;2;3	5;6;5;4;4;7;6;5;5;4;6;3;4;3;6;2;3;2;3	19	19	0									0	EFO_0004995	0.32953	0
Blood	ENSG00000144566	RAB5A	ENSG00000144566	CHM13_G0038111	RAB5A	MSTRG.3803	protein_coding	protein_coding	37.923	11.3133	37.11	10.82	1	1	2.68929	1.88968e-212	0.82926	0.980217	1_to_1	transcript_count_diff		6;4;7;6;2;4;4	7;6;4;7;6;2;4;4	7	8	0									0	Orphanet_3389	0.36958	0
Blood	ENSG00000144567	RETREG2	ENSG00000144567	CHM13_G0033676	RETREG2	RETREG2	protein_coding	protein_coding	42.3138	49.7465	41.755	49.1	1	1	-0.115211	2.89891e-78	0.947616	0.94328	1_to_1	exon_length_diff		9;9;9;4;7;2;3;3	9;9;9;4;7;2;3;3	8	8	0									0	EFO_0005091	0.21413	0
Blood	ENSG00000144579	CTDSP1	ENSG00000144579	CHM13_G0033634	CTDSP1	CTDSP1	protein_coding	protein_coding	457.936	514.427	459.835	515.47	1	1	-0.0374458	1.88107e-136	0.808628	0.808793	1_to_1	identical gene model	0.998698	7;7;2;6;7;7;6;4;7;7;2;4;7;5;7	7;7;2;6;7;7;6;4;7;7;2;4;7;5;7	15	15	0	Clone Problem								0	EFO_0004528	0.19304	0
Blood	ENSG00000144580	CNOT9	ENSG00000144580	CHM13_G0033640	CNOT9	CNOT9	protein_coding	protein_coding	16.5264	15.1504	15.65	13.805	1	1	1.60963	7.00552e-99	0.966146	0.989222	1_to_1	exon_count_diff		9;9;3;8;5;8;3;2;3	9;8;3;8;5;8;3;2;3	9	9	0									0	EFO_0000389	0.53494	0
Blood	ENSG00000144583	MARCHF4	ENSG00000144583	CHM13_G0033579	MARCHF4	MARCHF4	protein_coding	protein_coding	0.225	0.224545	0.175	0.175	0	0			0	0	1_to_1	exon_length_diff		4	4	1	1	0				High Signal Region					0	EFO_0004747	0.24137	0
Blood	ENSG00000144589	STK11IP	ENSG00000144589	CHM13_G0033713	STK11IP	STK11IP	protein_coding	protein_coding	48.6697	54.5376	47.64	54.005	1	1	-0.0429728	1.79495e-100	0.821646	0.82108	1_to_1	identical gene model	0.999426	25;4;4;16;6;8;3;5;3;3;6;4;5;2	25;4;4;16;6;8;3;5;3;3;6;4;5;2	14	14	0	Variation								0	EFO_0004339	0.13517	0
Blood	ENSG00000144591	GMPPA	ENSG00000144591	CHM13_G0033703	GMPPA	GMPPA	protein_coding	protein_coding	11.725	13.1747	11.335	12.86	1	1	-0.0401833	2.95782e-104	0.962663	0.962576	1_to_1	identical gene model	0.999935	5;12;13;13;5;13;13;7;8;13;5;13;3;2	5;12;13;13;5;13;13;7;8;13;5;13;3;2	14	14	0					1	Alacrima, achalasia, and mental retardation syndrome	3	known_molec_cause	0	Orphanet_869	0.74903	0
Blood	ENSG00000144596	GRIP2	ENSG00000144596	CHM13_G0038029	GRIP2	GRIP2	protein_coding	protein_coding	0.495	0.413333	0.495	0.12	0	0			0.996108	0.996152	1_to_1	exon_length_diff		24;25;12;24;5;3;4	24;25;12;24;5;3;4	7	7	0	Clone Problem								0	EFO_0005423	0.26958	0
Blood	ENSG00000144597	EAF1	ENSG00000144597	CHM13_G0038053	EAF1	EAF1	protein_coding	protein_coding	25.334	28.346	25.12	28.555	1	1	-0.0371688	6.74531e-117	0.373557	0.373603	1_to_1	exon_length_diff		6;5;2	6;5;2	3	3	0									0	EFO_0003108	0.093019	0
Blood	ENSG00000144619	CNTN4	ENSG00000144619	CHM13_G0037834	CNTN4	CNTN4	protein_coding	protein_coding	0.322778	0.363333	0.17	0.195	0	0			0.85092	0.85092	1_to_1	exon_length_diff		5;25;21;6;2;24;12;16;5;22;2;4;2;16;4;5;6	5;25;21;6;2;24;12;16;5;22;2;4;2;16;4;5;6	17	17	0									0	MONDO_0005090	0.4735	0
Blood	ENSG00000144635	DYNC1LI1	ENSG00000144635	CHM13_G0038242	DYNC1LI1	DYNC1LI1	protein_coding	protein_coding	10.8202	12.107	10.155	11.3	1	1	-0.037225	1.76014e-96	0.979288	0.979105	1_to_1	exon_length_diff		13;11;11;6;4;5;3;2	13;11;11;6;4;5;3;2	8	8	0									0	EFO_0000763	0.46197	0
Blood	ENSG00000144642	RBMS3	ENSG00000144642	CHM13_G0038201	RBMS3	RBMS3	protein_coding	protein_coding	0.871481	0.984615	0.24	0.27	0	0			0.955217	0.953343	1_to_1	exon_length_diff		5;17;4;3;5;5;15;15;15;3;8;13;14;14;14;4;2;6;5;2	5;17;4;3;5;5;15;15;15;3;8;13;14;14;14;4;2;6;5;2	20	20	0			High Signal Region	High Signal Region					0	EFO_0004747	0.4213	0
Blood	ENSG00000144644	GADL1	ENSG00000144644	CHM13_G0038216	GADL1	GADL1	protein_coding	protein_coding	0.31	0.342857	0.205	0.33	0	0			0	0	1_to_1	exon_length_diff		15;3;12	15;3;12	3	3	0									0	EFO_0005208	0.3128	0
Blood	ENSG00000144645	OSBPL10	ENSG00000144645	CHM13_G0038223	OSBPL10	OSBPL10	protein_coding	protein_coding	2.06035	2.27618	1.35	1.44	1	1	-0.0384845	1.69657e-135	0.957518	0.957516	1_to_1	identical gene model	0.999982	12;8;11;2;5;3;3;3;2;4;4;4;4;5;5;4;4;2;2	12;8;11;2;5;3;3;3;2;4;4;4;4;5;5;4;4;2;2	19	19	0									0	EFO_0004517	0.29696	0
Blood	ENSG00000144647	POMGNT2	ENSG00000144647	CHM13_G0038447	POMGNT2	POMGNT2	protein_coding	protein_coding	1.31016	1.47004	1.11	1.22	1	1	-0.0422722	4.04507e-30	0.972398	0.972368	1_to_1	identical gene model	0.999276	3;2	3;2	2	2	0					1	Muscular dystrophy-dystroglycanopathy (congenital with brain and eye anomalies, type A, 8;Muscular dystrophy-dystroglycanopathy (limb-girdle) type C, 8	3;3	known_molec_cause;known_molec_cause	0	MONDO_0000171	0.78122	0
Blood	ENSG00000144648	ACKR2	ENSG00000144648	CHM13_G0038437	ACKR2	ACKR2	protein_coding	protein_coding	0.947568	1.06324	0.73	0.8	0	0			0.95847	0.959275	1_to_1	exon_length_diff		6;5;3;3;4;2;4;4;2;3;2	6;5;3;3;4;2;4;4;2;3;2	11	11	0									0	EFO_0005091	0.36844	0
Blood	ENSG00000144649	GASK1A	ENSG00000144649	CHM13_G0038445	GASK1A	GASK1A	protein_coding	protein_coding	0.271471	0.292394	0.15	0.16	0	0			0.810207	0.810207	1_to_1	identical gene model	0.999166	6;4;5;3;2	6;4;5;3;2	5	5	0									0	EFO_0004339	0.40647	0
Blood	ENSG00000144655	CSRNP1	ENSG00000144655	CHM13_G0038349	CSRNP1	CSRNP1	protein_coding	protein_coding	23.1394	26.0239	20.575	23.23	1	1	-0.0405428	2.26014e-112	0.854045	0.854185	1_to_1	identical gene model	0.999329	5;5	5;5	2	2	0									0	EFO_0004309	0.40595	0
Blood	ENSG00000144659	SLC25A38	ENSG00000144659	CHM13_G0038365	SLC25A38	SLC25A38	protein_coding	protein_coding	5.97638	6.54343	4.245	4.515	1	1	-0.021618	6.54403e-06	0.993927	0.993964	1_to_1	identical gene model	0.998851	7;5;5;8;6;8;7;5;4	7;5;5;8;6;8;7;5;4	9	9	0			High Signal Region	High Signal Region	1	Anemia, sideroblastic, 2, pyridoxine-refractory	3	known_molec_cause	1	Orphanet_260305	0.80385	0
Blood	ENSG00000144668	ITGA9	ENSG00000144668	CHM13_G0038312	ITGA9	ITGA9	protein_coding	protein_coding	0.521725	0.581673	0.41	0.47	1	1	-0.0381868	1.32796e-119	0.240651	0.241966	1_to_1	exon_length_diff		16;28;2;3	16;28;2;3	4	4	0	Clone Problem			Low Mappability,High Signal Region					0	EFO_0006335	0.44896	0
Blood	ENSG00000144671	SLC22A14	ENSG00000144671	CHM13_G0038330	SLC22A14	SLC22A14	protein_coding	protein_coding	0.419402	0.479922	0.29	0.37	1	1	-0.13804	5.59985e-06	0.690823	0.661771	1_to_1	exon_length_diff		4;11;2;10	4;11;2;10	4	4	0									0	EFO_0002571	0.46197	0
Blood	ENSG00000144674	GOLGA4	ENSG00000144674	CHM13_G0038308	GOLGA4	GOLGA4	protein_coding	protein_coding	1.14837	1.29114	0.64	0.7	1	1	-0.0378919	1.18899e-90	0.993722	0.993726	1_to_1	exon_count_diff		24;16;4;23;11;11;5;5;5;21;2;3	24;17;4;23;11;11;5;5;5;21;2;3	12	12	0									0	EFO_0000311	0.46294	0
Blood	ENSG00000144677	CTDSPL	ENSG00000144677	CHM13_G0038317	CTDSPL	CTDSPL	protein_coding	protein_coding	1.65323	1.83559	0.86	0.93	1	1	-0.0390964	1.09422e-135	0.986846	0.986845	1_to_1	identical gene model		8;7;3;7;7;3;7;3	8;7;3;7;7;3;7;3	8	8	0					1	Pregnancy loss, recurrent, 4;Spermatogenic failure 4	3;3	known_molec_cause;known_molec_cause	0	EFO_0004305	0.28584	0
Blood	ENSG00000144681	STAC	ENSG00000144681	CHM13_G0038284	STAC	STAC	protein_coding	protein_coding	0.54093	0.580873	0.26	0.285	1	1	0.0157235	0.4875	0.489095	0.507546	1_to_1	exon_length_diff		11;9;5;7;10;3;4;2	11;9;5;7;10;3;4;2	8	8	0									0	EFO_0004509	0.36429	0
Blood	ENSG00000144711	IQSEC1	ENSG00000144711	CHM13_G0038004	IQSEC1	IQSEC1	protein_coding	protein_coding	69.829	78.5246	69.815	77.79	1	1	-0.0366212	3.31481e-140	0.920689	0.922712	1_to_1	exon_length_diff		14;14;14;13;16;12;9;3;2	14;14;14;13;16;12;9;3;2	9	9	0	Variation				1	Intellectual developmental disorder with short stature and behavioral abnormalities	3	known_molec_cause	0	EFO_0010652	0.57105	0
Blood	ENSG00000144712	CAND2	ENSG00000144712	CHM13_G0037998	CAND2	CAND2	protein_coding	protein_coding	0.849437	0.865542	0.26	0.26	0	0	-0.0496094	0.00831231	0.987167	0.987006	1_to_1	identical gene model	0.999012	13;4;15;16;3;3;4	13;4;15;16;3;3;4	7	7	0				High Signal Region					0	EFO_0000275	0.46909	0
Blood	ENSG00000144713	RPL32	ENSG00000144713	CHM13_G0038000	RPL32	RPL32	protein_coding	protein_coding	72.0714	80.2685	60.915	69.195	1	1	-0.03767	7.21095e-135	0.992633	0.992633	1_to_1	identical gene model		4;4;4;4;3;4;3;3	4;4;4;4;3;4;3;3	8	8	0				High Signal Region					0	Orphanet_586	0.49338	0
Blood	ENSG00000144724	PTPRG	ENSG00000144724	CHM13_G0038919	PTPRG	PTPRG	protein_coding	protein_coding	0.33	0.326825	0.16	0.15	0	0	-0.038143	2.36362e-136	0.630258	0.629824	1_to_1	exon_length_diff		3;30;2;29;18;5;3	3;30;2;29;18;5;3	7	7	0									0	EFO_0004339	0.49275	0
Blood	ENSG00000144730	IL17RD	ENSG00000144730	CHM13_G0038859	IL17RD	IL17RD	protein_coding	protein_coding	0.393333	0.436667	0.33	0.38	0	0			0.488889	0.488889	1_to_1	exon_length_diff		13;14;13;12;7;3;2	13;14;13;12;7;3;2	7	7	0					1	Hypogonadotropic hypogonadism 18 with or without anosmia	3	known_molec_cause	0	MONDO_0018800	0.73072	0
Blood	ENSG00000144736	SHQ1	ENSG00000144736	CHM13_G0039048	SHQ1	SHQ1	protein_coding	protein_coding	1.77023	1.97798	1.635	1.81	1	1	-0.0387801	1.26675e-131	0.97771	0.977712	1_to_1	identical gene model		11;3;11;11;4;3;5;3	11;3;11;11;4;3;5;3	8	8	0									0	MONDO_0005148	0.27928	0
Blood	ENSG00000144741	SLC25A26	ENSG00000144741	CHM13_G0038972	SLC25A26	SLC25A26	protein_coding	protein_coding	4.35668	4.88173	4.01	4.47	1	1	-0.0375963	1.535e-135	0.927043	0.927049	1_to_1	exon_length_diff		11;9;13;9;9;6	11;9;13;9;9;6	6	6	0	Gap, Clone Problem		High Signal Region	High Signal Region	1	Combined oxidative phosphorylation deficiency 28	3	known_molec_cause	0	Orphanet_319524	0.66976	0
Blood	ENSG00000144744	UBA3	ENSG00000144744	CHM13_G0038999	UBA3	UBA3	protein_coding	protein_coding	17.529	19.6114	15.64	17.61	1	1	-0.0376729	2.89378e-133	0.990811	0.99081	1_to_1	identical gene model	0.998791	17;18;16;13;15;5;6;5;3;4;2;3;2	17;18;16;13;15;5;6;5;3;4;2;3;2	13	13	0									0	EFO_0000222	0.2987	0
Blood	ENSG00000144746	ARL6IP5	ENSG00000144746	CHM13_G0039000	ARL6IP5	ARL6IP5	protein_coding	protein_coding	215.528	239.093	212.075	233.61	1	1	-0.0323001	1.6182e-82	0.643185	0.64361	1_to_1	identical gene model	0.999156	3;4;3;2;3	3;4;3;2;3	5	5	0									0	EFO_0004531	0.38219	0
Blood	ENSG00000144747	TMF1	ENSG00000144747	CHM13_G0038997	TMF1	TMF1	protein_coding	protein_coding	7.80963	8.70782	4.08	4.49	1	1	-0.0385592	2.53604e-36	0.994357	0.994352	1_to_1	exon_length_diff		17;15;17;16;3;3;2	17;15;17;16;3;3;2	7	7	0			High Signal Region						0	EFO_0004531	0.20911	0
Blood	ENSG00000144749	LRIG1	ENSG00000144749	CHM13_G0038975	LRIG1	MSTRG.3924	protein_coding	protein_coding	1.25049	2.39209	0.42	0.98	1	1	1.63177	3.63792e-50	0.996207	0.999302	1_to_1	transcript_count_diff		19;20;12;11;2;5;6;5;3	18;18;19;20;12;11;2;5;6;5;3	9	11	0	Gap								0	EFO_0007800	0.47459	0
Blood	ENSG00000144771	LRTM1	ENSG00000144771	CHM13_G0038838	LRTM1	LRTM1	protein_coding	protein_coding	0.39	0.42	0.39	0.42	0	0			0.833333	0.833333	1_to_1	identical gene model		3;3	3;3	2	2	0									0	EFO_0010750	0.29621	0
Blood	ENSG00000144785		ENSG00000144785	CHM13_G0012609	AC073896.1	AC073896.1	protein_coding	protein_coding	0.932083	1.04958	0.71	0.795	0	0			0.99958	0.99958	1_to_1	identical gene model		9;5;4	9;5;4	3	3	0									0	EFO_0004339	0.16895	0
Blood	ENSG00000144791	LIMD1	ENSG00000144791	CHM13_G0038501	LIMD1	LIMD1	protein_coding	protein_coding	12.9054	4.12652	10.975	2.42	1	1	3.81283	5.36359e-247	0.743008	0.993725	1_to_1	transcript_count_diff		8;6;8;5	8;9;9;6;8;8;5	4	7	0									0	EFO_0006335	0.28602	0
Blood	ENSG00000144792	ZNF660	ENSG00000144792	CHM13_G0038475	ZNF660	ZNF660	protein_coding	protein_coding	1.24124	1.30883	0.87	0.905	1	1	0.042675	0.0865254	0.0253803	0.0265039	1_to_1	exon_length_diff		3;2;3;4	3;2;3;4	4	4	0	Clone Problem								0	MONDO_0002009	0.052816	0
Blood	ENSG00000144802	NFKBIZ	ENSG00000144802	CHM13_G0039328	NFKBIZ	NFKBIZ	protein_coding	protein_coding	14.2807	16.1603	13.15	14.66	1	1	-0.0394124	3.66595e-08	0.992283	0.99225	1_to_1	exon_length_diff		4;13;11;13;12;3;5;3;3;3;2	4;13;11;13;12;3;5;3;3;3;2	11	11	0									0	EFO_0000676	0.42205	0
Blood	ENSG00000144810	COL8A1	ENSG00000144810	CHM13_G0039283	COL8A1	COL8A1	protein_coding	protein_coding	0.16	0.258333	0.16	0.23	0	0			0.946429	0.773116	1_to_1	transcript_count_diff		5;4;3;5;4;4;4;5;2	5;4;3;5;4;4;5;6;4;5;2	9	11	0				High Signal Region					0	EFO_0004747	0.46962	0
Blood	ENSG00000144815	NXPE3	ENSG00000144815	CHM13_G0039326	NXPE3	NXPE3	protein_coding	protein_coding	1.6287	1.64389	1.07	1.14	1	1	-0.142046	7.03285e-07	0.993768	0.993316	1_to_1	identical gene model	0.99899	8;6;8;2;7;5	8;6;8;2;7;5	6	6	0									0	EFO_0000676	0.20684	0
Blood	ENSG00000144820	ADGRG7	ENSG00000144820	CHM13_G0039297	ADGRG7	ADGRG7	protein_coding	protein_coding	4.26	4.545	4.26	4.545	0	0			0.869174	0.869174	1_to_1	identical gene model	0.999992	16;4;2;10;5	16;4;2;10;5	5	5	0									0	EFO_0005192	0.19076	0
Blood	ENSG00000144821	MYH15	ENSG00000144821	CHM13_G0039381	MYH15	MYH15	protein_coding	protein_coding	0.164576	0.176875	0.15	0.155	0	0	-0.0383862	2.19341e-134	0.313869	0.313869	1_to_1	identical gene model	0.99994	42;16;5	42;16;5	3	3	0									0	EFO_0004340	0.36265	0
Blood	ENSG00000144824	PHLDB2	ENSG00000144824	CHM13_G0039426	PHLDB2	PHLDB2	protein_coding	protein_coding	0.881868	0.956596	0.27	0.285	1	1	-0.0248736	0.0182109	0.99769	0.998409	1_to_1	transcript_count_diff		18;17;18;15;2;3;18;16;11;15;3;10;4;2;5;8;4;6	18;16;17;17;18;15;16;17;2;3;18;16;11;15;3;10;4;2;5;8;4;6	18	22	0				High Signal Region					0	EFO_0006336	0.38214	0
Blood	ENSG00000144827	ABHD10	ENSG00000144827	CHM13_G0039428	ABHD10	ABHD10	protein_coding	protein_coding	25.6674	28.0311	23.25	24.84	1	1	-0.0180227	1.18041e-10	0.695186	0.698247	1_to_1	exon_length_diff		4;2;5;3;6	4;2;5;3;6	5	5	0									0	EFO_0000389	0.18479	0
Blood	ENSG00000144834	TAGLN3	ENSG00000144834	CHM13_G0039429	TAGLN3	TAGLN3	protein_coding	protein_coding	0.345	0.38	0.345	0.38	0	0			0.941176	0.941176	1_to_1	exon_count_diff		5;5;5;4;2;4;2	5;5;5;4;2;3;2	7	7	0									0	EFO_0007010	0.16747	0
Blood	ENSG00000144837	PLA1A	ENSG00000144837	CHM13_G0039548	PLA1A	PLA1A	protein_coding	protein_coding	12.2925	13.495	4.13	4.78	0	0			0.948052	0.948052	1_to_1	identical gene model		10;11;11;2;11;7	10;11;11;2;11;7	6	6	0									0	EFO_0000519	0.18479	0
Blood	ENSG00000144840	RABL3	ENSG00000144840	CHM13_G0039578	RABL3	RABL3	protein_coding	protein_coding	1.39314	1.55072	1.035	1.15	1	1	-0.0386035	8.08301e-23	0.982841	0.982799	1_to_1	identical gene model	0.999989	8;9;8;7;6;7;9;7;5	8;9;8;7;6;7;9;7;5	9	9	0	Localization Problem				1	{?Pancreatic cancer, susceptibility to, 5}	3	known_molec_cause	0	EFO_1000359	0.41578	0
Blood	ENSG00000144843	ADPRH	ENSG00000144843	CHM13_G0039547	ADPRH	ADPRH	protein_coding	protein_coding	1.67169	1.88941	1.385	1.535	1	1	-0.0388567	8.01692e-132	0.981391	0.981391	1_to_1	identical gene model		4;4;3;2;4;5;3	4;4;3;2;4;5;3	7	7	0									0	Orphanet_179006	0.081047	0
Blood	ENSG00000144847	IGSF11	ENSG00000144847	CHM13_G0039530	IGSF11	IGSF11	protein_coding	protein_coding	1.01375	1.11062	0.85	0.935	0	0			0.984321	0.984232	1_to_1	exon_length_diff		7;8;7;7;9;7;3;7;4;5	7;8;7;7;9;7;3;7;4;5	10	10	0				High Signal Region					0	EFO_0004784	0.41685	0
Blood	ENSG00000144848	ATG3	ENSG00000144848	CHM13_G0039445	ATG3	ATG3	protein_coding	protein_coding	46.3752	51.5701	40.755	46.27	1	1	-0.0430702	4.03247e-65	0.929038	0.92892	1_to_1	exon_count_diff		12;11;2;10;2;9;8;6;2	12;12;2;10;2;9;8;6;2	9	9	0									0	EFO_0000304	0.18028	0
Blood	ENSG00000144852	NR1I2	ENSG00000144852	CHM13_G0039556	NR1I2	NR1I2	protein_coding	protein_coding	0.46403	0.499143	0.26	0.265	0	0			0.923302	0.923882	1_to_1	identical gene model	0.99958	9;9;3;9;6	9;9;3;9;6	5	5	0									0	EFO_0004612	0.4113	0
Blood	ENSG00000144857	BOC	ENSG00000144857	CHM13_G0039460	BOC	BOC	protein_coding	protein_coding	0.843333	0.9075	0.265	0.29	0	0			0.989066	0.989149	1_to_1	exon_length_diff		4;20;3;4;3;20;20;3;6;3;3;14;13;4;3;4;3	4;20;3;4;3;20;20;3;6;3;3;14;13;4;3;4;3	17	17	0									0	EFO_0004339	0.3991	0
Blood	ENSG00000144867	SRPRB	ENSG00000144867	CHM13_G0039891	SRPRB	SRPRB	protein_coding	protein_coding	24.1909	26.8737	23.69	26.21	1	1	-0.038282	4.48452e-137	0.73025	0.730271	1_to_1	identical gene model		8;3;6;4;5	8;3;6;4;5	5	5	0									0	EFO_0004526	0.27829	0
Blood	ENSG00000144868	TMEM108	ENSG00000144868	CHM13_G0039875	TMEM108	TMEM108	protein_coding	protein_coding	0.570896	0.632464	0.26	0.28	0	0			0.868086	0.867814	1_to_1	exon_length_diff		6;4;6;5;6;4;4;4;4;3;3	6;4;6;5;6;4;4;4;4;3;3	11	11	0			High Signal Region	High Signal Region					0	EFO_0006335	0.37284	0
Blood	ENSG00000144891	AGTR1	ENSG00000144891	CHM13_G0040109	AGTR1	AGTR1	protein_coding	protein_coding					0	0			1	1	1_to_1	identical gene model	0.999625	2;3;2;5;3;2;3;2;2	2;3;2;5;3;2;3;2;2	9	9	0					1	Alpha-thalassemia/mental retardation syndrome, type 1;Ataxia-telangiectasia;Congenital cataracts, hearing loss, and neurodegeneration;Cystinuria;Lymphoma, B-cell non-Hodgkin, somatic;Lymphoma, mantle cell, somatic;Renal tubular dysgenesis;Spastic paraplegia 42, autosomal dominant;T-cell prolymphocytic leukemia, somatic;{Breast cancer, susceptibility to};{Hypertension, essential}	4;3;3;3;3;3;3;3;3;3;3	del_dup_syndrome;known_molec_cause;known_molec_cause;known_molec_cause;known_molec_cause;known_molec_cause;known_molec_cause;known_molec_cause;known_molec_cause;known_molec_cause;known_molec_cause	0	EFO_0000537	0.76614	0
Blood	ENSG00000144893	MED12L	ENSG00000144893	CHM13_G0040178	MED12L	MED12L	protein_coding	protein_coding	0.699481	0.733171	0.25	0.26	0	0	-0.045413	9.50632e-07	0.932443	0.934824	1_to_1	exon_length_diff		3;15;14;43;37;3;5;3;3	3;15;14;43;37;3;5;3;3	9	9	0				High Signal Region	1	Nizon-Isidor syndrome	3	known_molec_cause	0	MONDO_0030030	0.58453	0
Blood	ENSG00000144895	EIF2A	ENSG00000144895	CHM13_G0040163	EIF2A	EIF2A	protein_coding	protein_coding	18.2837	20.2522	15.85	17.76	1	1	-0.0204659	0.093544	0.983455	0.983864	1_to_1	exon_length_diff		3;13;2;8;6;12;14;9;4;14;7;11;13;3;6;4	3;13;2;8;6;12;14;9;4;14;7;11;13;3;6;4	16	16	0									0	EFO_0000222	0.06597	0
Blood	ENSG00000144908	ALDH1L1	ENSG00000144908	CHM13_G0039700	ALDH1L1	ALDH1L1	protein_coding	protein_coding	0.566364	0.56359	0.17	0.16	0	0			0.106383	0.0932945	1_to_1	exon_length_diff		22;23;23;23;21;5;21;3;10;13;6;5;6;5;4;4;3;4	22;23;23;23;21;5;21;3;10;13;6;5;6;5;4;4;3;4	18	18	0									0	EFO_0009767	0.4494	0
Blood	ENSG00000144909	OSBPL11	ENSG00000144909	CHM13_G0039670	OSBPL11	OSBPL11	protein_coding	protein_coding	58.8165	65.4093	58.975	65.33	1	1	-0.0274522	1.79012e-07	0	0	1_to_1	exon_length_diff		13	13	1	1	0									0	EFO_0008573	0.27146	0
Blood	ENSG00000144935	TRPC1	ENSG00000144935	CHM13_G0040046	TRPC1	MSTRG.4053	protein_coding	protein_coding	0.565849	0.67625	0.26	0.22	0	0			0.989745	0.996488	1_to_1	transcript_count_diff		13;12;13;3;2	11;13;12;12;3;2	5	6	0									0	EFO_0000304	0.27208	0
Blood	ENSG00000144959	NCEH1	ENSG00000144959	CHM13_G0040488	NCEH1	NCEH1	protein_coding	protein_coding	0.3929	0.424048	0.32	0.35	1	1	-0.0393643	1.25636e-132	0.987973	0.987983	1_to_1	identical gene model	0.999462	5;5;4;2;5;4	5;5;4;2;5;4	6	6	0	Variation								0	EFO_0008328	0.4503	0
Blood	ENSG00000144962	SPATA16	ENSG00000144962	CHM13_G0040497	SPATA16	SPATA16	protein_coding	protein_coding	0.33	0.35	0.33	0.35	0	0			0.333333	0.333333	1_to_1	identical gene model		11;8	11;8	2	2	0					1	?Spermatogenic failure 6	3	known_molec_cause	0	Orphanet_171709	0.46906	0
Blood	ENSG00000145002	FAM86B2	ENSG00000145002	LOFF_G0002539	FAM86B2	FAM86B2	protein_coding	protein_coding	0.937407	0.861875	0.67	0.77	0	0			0.929119	0.911857	1_to_1	exon_count_diff		8;6;7;5	64;36;49;25	4	4	1	GRC Housekeeping, Variation, Path Problem		High Signal Region	High Signal Region					0	EFO_0007874	0.22085	0
Blood	ENSG00000145012	LPP	ENSG00000145012	CHM13_G0040781	LPP	MSTRG.4142	protein_coding	protein_coding	1.84808	1.89036	1.22	1.105	1	1	-0.472129	2.15261e-24	0.998674	0.997917	1_to_1	transcript_count_diff		7;5;4;4;4;4;4;3;11;11;2;4;3;3;2;4;2;3;2;2;4	11;7;5;4;4;4;12;11;12;4;4;3;11;11;2;4;3;3;2;4;2;3;2;2;4	21	25	0				High Signal Region	1	Leukemia, acute myeloid;Lipoma	3;3	known_molec_cause;known_molec_cause	0	EFO_0009259	0.42847	1			yes
Blood	ENSG00000145014	TMEM44	ENSG00000145014	CHM13_G0040867	TMEM44	TMEM44	protein_coding	protein_coding	1.27568	1.44592	0.9	0.97	1	1	-0.0440173	3.40416e-23	0.97934	0.979105	1_to_1	identical gene model	0.999135	11;6;10;10;5;2;11;7;4;11;3;7;5;5	11;6;10;10;5;2;11;7;4;11;3;7;5;5	14	14	0									0	EFO_0004327	0.46344	0
Blood	ENSG00000145016	RUBCN	ENSG00000145016	CHM13_G0040983	RUBCN	RUBCN	protein_coding	protein_coding	15.894	17.6488	13.495	14.575	1	1	-0.0233861	6.69515e-12	0.987959	0.988048	1_to_1	identical gene model	0.998468	20;21;19;14;3;3;7;5;5;2	20;21;19;14;3;3;7;5;5;2	10	10	0			High Signal Region	High Signal Region	1	Spinocerebellar ataxia, autosomal recessive 15	3	known_molec_cause	0	MONDO_0014311	0.46352	0
Blood	ENSG00000145020	AMT	ENSG00000145020	CHM13_G0038654	AMT	AMT	protein_coding	protein_coding	1.315	1.47564	1.005	1.11	1	1	-0.0395462	1.93361e-128	0.995736	0.995735	1_to_1	identical gene model	0.999923	9;10;5;5;8;9;8;7;8;1;9;8;9;7;6;7;7;6;6;9;6;4;3;7;7;7;9;8;7;9;3;7;9;10;8;2;5;8;9;4;2;6;9;8;9;7;2;8;5;8;3;1;2;7;4;5;2	9;10;5;5;8;9;8;7;8;1;9;8;9;7;6;7;7;6;6;9;6;4;3;7;7;7;9;8;7;9;3;7;9;10;8;2;5;8;9;4;2;6;9;8;9;7;2;8;5;8;3;1;2;7;4;5;2	57	57	0					1	?Glycine encephalopathy;Glycine encephalopathy;Glycine encephalopathy	3;3;3	known_molec_cause;known_molec_cause;known_molec_cause	1	Orphanet_407	0.83011	0
Blood	ENSG00000145022	TCTA	ENSG00000145022	CHM13_G0038652	TCTA	TCTA	protein_coding	protein_coding	72.2432	81.0322	71.445	81.3	1	1	-0.0432718	2.27738e-121	0.55925	0.558128	1_to_1	identical gene model	0.999845	3;2;3;2;3;2	3;2;3;2;3;2	6	6	0									0	EFO_0004319	0.13264	0
Blood	ENSG00000145029	NICN1	ENSG00000145029	CHM13_G0038655	NICN1	NICN1	protein_coding	protein_coding	1.17313	0.923681	0.98	0.74	1	1	0.951313	8.54104e-39	0.995924	0.998219	1_to_1	exon_count_diff		6;7;7;5;5;5;4;3	6;7;7;4;5;5;4;3	8	8	0									0	Orphanet_407	0.54665	0
Blood	ENSG00000145040	UCN2	ENSG00000145040	CHM13_G0038602	UCN2	UCN2	protein_coding	protein_coding	0.467917	0.522083	0.375	0.41	0	0			0.0204082	0.0204082	1_to_1	identical gene model		2	2	1	1	0	GRC Housekeeping								0	EFO_0006318	0.11087	0
Blood	ENSG00000145041	DCAF1	ENSG00000145041	CHM13_G0038729	DCAF1	DCAF1	protein_coding	protein_coding	6.37496	0.481346	6.105	0.32	1	1	4.19281	1.5259e-215	0.937328	0.998193	1_to_1	transcript_count_diff		25;25;17	25;25;26;25;26;17	3	6	0	Clone Problem, Variation		High Signal Region	High Signal Region					0	EFO_0004784	0.095417	0
Blood	ENSG00000145050	MANF	ENSG00000145050	CHM13_G0038727	MANF	MANF	protein_coding	protein_coding	25.6801	28.9561	22.095	24.915	1	1	-0.0339477	3.64132e-81	0.934183	0.934297	1_to_1	exon_length_diff		4;5;3;3;2	4;5;3;3;2	5	5	0	Clone Problem, Variation								0	EFO_0000304	0.24533	0
Blood	ENSG00000145063		ENSG00000145063	CHM13_G0030132	AC062028.1	AC062028.1	lncRNA	lncRNA	0.715238	0.815	0.39	0.42	0	0			0.788984	0.788984	1_to_1	identical gene model	0.999929	8;5;5;2;2;2;3;2	8;5;5;2;2;2;3;2	8	8	0				High Signal Region					0	EFO_0000326	0.036991	0
Blood	ENSG00000145075		ENSG00000145075	CHM13_G0040591	CCDC39	CCDC39	lncRNA	lncRNA					0	0			0.999838	0.999838	1_to_1	identical gene model	0.999193	25;7	25;7	2	2	0				High Signal Region					0	Orphanet_244	0.65944	0
Blood	ENSG00000145087	STXBP5L	ENSG00000145087	CHM13_G0039586	STXBP5L	STXBP5L	protein_coding	protein_coding	0.69	0.71	0.69	0.71	0	0			0.983333	0.983333	1_to_1	exon_length_diff		28;27;9;23;24;24;5;26	28;27;9;23;24;24;5;26	8	8	0				High Signal Region					0	GO_0007568	0.1576	0
Blood	ENSG00000145088	EAF2	ENSG00000145088	CHM13_G0039601	EAF2	EAF2	protein_coding	protein_coding	2.27082	2.5072	1.735	1.905	1	1	-0.0384353	7.4415e-136	0.94878	0.948782	1_to_1	identical gene model		5;6;4;6;5	5;6;4;6;5	5	5	0									0	MONDO_0005301	0.15242	0
Blood	ENSG00000145103	ILDR1	ENSG00000145103	CHM13_G0039603	ILDR1	ILDR1	protein_coding	protein_coding	0.282692	0.301071	0.19	0.2	0	0			0.984826	0.984826	1_to_1	identical gene model	0.999893	7;8;6;6;8	7;8;6;6;8	5	5	0					1	Deafness, autosomal recessive 42	3	known_molec_cause	0	EFO_0001063	0.65986	0
Blood	ENSG00000145107	TM4SF19	ENSG00000145107	CHM13_G0040932	TM4SF19	TM4SF19	protein_coding	protein_coding	2.08932	2.33386	1.44	1.555	1	1	-0.0201514	0.0788014	0.710008	0.71442	1_to_1	identical gene model	0.999442	6;2;5;4	6;2;5;4	4	4	0	Unknown								0	EFO_0007984	0.13381	0
Blood	ENSG00000145113	MUC4	ENSG00000145113	CHM13_G0040909	MUC4	MUC4	protein_coding	protein_coding	0.520943	0.565702	0.35	0.38	1	1	-0.0911252	0.0006333	0.699092	0.680582	1_to_1	exon_count_diff		2;25;24;25;24;24;25;25;24;23;24;24;23;23;24;23;23;24;3;6;4;2	2;32;31;32;31;31;32;32;31;30;31;24;23;23;24;23;23;24;3;6;4;2	22	22	0	GRC Housekeeping, Clone Problem, Gap, Variation		High Signal Region	High Signal Region					0	EFO_0005192	0.29828	1			yes
Blood	ENSG00000145147	SLIT2	ENSG00000145147	CHM13_G0041410	SLIT2	SLIT2	protein_coding	protein_coding	0.15	0.147143	0.13	0.13	0	0			0.729469	0.729469	1_to_1	exon_length_diff		37;36;37;39;37;7;2;6;10;4;4;3	37;36;37;39;37;7;2;6;10;4;4;3	12	12	0									0	Orphanet_2190	0.46578	0
Blood	ENSG00000145191	EIF2B5	ENSG00000145191	CHM13_G0040672	EIF2B5	EIF2B5	protein_coding	protein_coding	9.98317	11.2506	8.69	9.655	1	1	-0.0469699	1.06161e-12	0.997667	0.997651	1_to_1	exon_length_diff		15;15;2;15;16;15;2;16;16;15;16;17;16;15;16;12;15;5;13;16;5;16;15;5;15;15;9;13;15;2;3	15;15;2;15;16;15;2;16;16;15;16;17;16;15;16;12;15;5;13;16;5;16;15;5;15;15;9;13;15;2;3	31	31	0					1	Leukoencephalopathy with vanishing white matter;Ovarioleukodystrophy	3;3	known_molec_cause;known_molec_cause	1	Orphanet_99853	0.82335	0
Blood	ENSG00000145192	AHSG	ENSG00000145192	CHM13_G0040734	AHSG	AHSG	protein_coding	protein_coding	0.49	0.54	0.49	0.54	0	0			0.916667	0.916667	1_to_1	identical gene model		7;7;4	7;7;4	3	3	0					1	?Alopecia-intellectual disability syndrome 1	3	known_molec_cause	0	Orphanet_2850	0.57073	0
Blood	ENSG00000145194	ECE2	ENSG00000145194	CHM13_G0040683	ECE2	ECE2	protein_coding	protein_coding	0.14	0.18	0.14	0.18	0	0			0.5	0.333333	1_to_1	exon_length_diff		18;19;17;19;5;3;17;13;2	18;19;17;19;5;3;17;13;2	9	9	0									0	EFO_0004340	0.27333	0
Blood	ENSG00000145198	VWA5B2	ENSG00000145198	CHM13_G0040677	VWA5B2	VWA5B2	protein_coding	protein_coding	1.13344	1.11597	0.77	0.76	0	0			0.683625	0.743022	1_to_1	exon_count_diff		19;3;17;14;4;3	19;3;17;12;3;2	6	6	0									0	EFO_0004875	0.19205	0
Blood	ENSG00000145214	DGKQ	ENSG00000145214	CHM13_G0041062	DGKQ	DGKQ	protein_coding	protein_coding	5.31888	5.7183	4.84	5.22	1	1	-0.0464999	1.03894e-29	0.980582	0.981594	1_to_1	exon_count_diff		23;22;5;9;5	23;22;5;8;5	5	5	0									0	EFO_0004343	0.27981	0
Blood	ENSG00000145216	FIP1L1	ENSG00000145216	CHM13_G0041766	FIP1L1	FIP1L1	protein_coding	protein_coding	16.0161	17.9535	15.31	17	1	1	-0.0360881	1.58931e-118	0.980578	0.980594	1_to_1	identical gene model	0.999998	18;7;18;12;15;15;13;6;12;7;7;3;2	18;7;18;12;15;15;13;6;12;7;7;3;2	13	13	0				High Signal Region					0	EFO_0000311	0.46455	1			yes
Blood	ENSG00000145217	SLC26A1	ENSG00000145217	CHM13_G0041063	SLC26A1	SLC26A1	protein_coding	protein_coding	3.35723	3.71699	1.225	1.405	1	1	-0.0384918	1.17049e-132	0.961817	0.961779	1_to_1	identical gene model	0.999957	3;4;4;3;2	3;4;4;3;2	5	5	0					1	?Nephrolithiasis, calcium oxalate	3	known_molec_cause	0	EFO_0004253	0.61219	0
Blood	ENSG00000145220	LYAR	ENSG00000145220	CHM13_G0041163	LYAR	LYAR	protein_coding	protein_coding	10.9997	12.1518	9.965	10.96	1	1	-0.0317461	5.28283e-18	0.958206	0.957776	1_to_1	exon_length_diff		10;2;10;4	10;2;10;4	4	4	0									0	Orphanet_552	0.081339	0
Blood	ENSG00000145241	CENPC	ENSG00000145241	CHM13_G0041935	CENPC	CENPC	protein_coding	protein_coding	4.82382	5.41364	4.305	4.91	1	1	-0.0576265	1.43487e-33	0.918886	0.918155	1_to_1	exon_length_diff		19;15;20;6;14;3;2	19;15;20;6;14;3;2	7	7	0	Gap								0	EFO_0004784	0.24205	0
Blood	ENSG00000145242	EPHA5	ENSG00000145242	CHM13_G0041918	EPHA5	EPHA5	protein_coding	protein_coding	0.29	0.3	0.29	0.3	0	0			0.65	0.65	1_to_1	exon_length_diff		18;17;18;16;17;17	18;17;18;16;17;17	6	6	0	Gap								0	EFO_0004784	0.48766	0
Blood	ENSG00000145244	CORIN	ENSG00000145244	CHM13_G0041707	CORIN	CORIN	protein_coding	protein_coding	0.473488	0.505556	0.22	0.24	0	0			0.963819	0.963656	1_to_1	identical gene model	0.999495	20;22;21;21;21;4;3;14;11;7;3	20;22;21;21;21;4;3;14;11;7;3	11	11	0					1	Preeclampsia/eclampsia 5	3	known_molec_cause	0	EFO_0000668	0.57388	0
Blood	ENSG00000145246	ATP10D	ENSG00000145246	CHM13_G0041704	ATP10D	MSTRG.4242	protein_coding	protein_coding	3.97927	2.8787	3.35	2.19	1	1	3.14498	2.70852e-119	0.931042	0.996562	1_to_1	transcript_count_diff		23;2;10;16;5;3;4	22;22;24;23;2;10;16;5;3;4	7	10	0									0	EFO_0004622	0.48518	0
Blood	ENSG00000145247	OCIAD2	ENSG00000145247	CHM13_G0041727	OCIAD2	OCIAD2	protein_coding	protein_coding	18.2074	20.1513	16.08	17.505	1	1	-0.0411067	2.3843e-92	0.906248	0.906107	1_to_1	exon_length_diff		7;6;6;6;6;4;6;3;6;2	7;6;6;6;6;4;6;3;6;2	10	10	0									0	MONDO_0005148	0.30027	0
Blood	ENSG00000145248	SLC10A4	ENSG00000145248	CHM13_G0041721	SLC10A4	SLC10A4	protein_coding	protein_coding	0.43	0.477805	0.3	0.335	0	0			0.654819	0.654819	1_to_1	identical gene model		3;2	3;2	2	2	0									0	EFO_0004339	0.17654	0
Blood	ENSG00000145283	SLC10A6	ENSG00000145283	CHM13_G0042282	SLC10A6	SLC10A6	protein_coding	protein_coding	0.508611	0.572778	0.285	0.32	0	0			0.027027	0.027027	1_to_1	identical gene model	0.999651	6;4	6;4	2	2	0									0	EFO_0004527	0.32518	0
Blood	ENSG00000145284	SCD5	ENSG00000145284	CHM13_G0042232	SCD5	SCD5	protein_coding	protein_coding	2.59447	2.74744	2.13	2.2	1	1	0.046501	1.39539e-05	0.277513	0.290038	1_to_1	exon_length_diff		5;4	5;4	2	2	0					1	?Deafness, autosomal dominant 79	3	known_molec_cause	0	EFO_0010700	0.42971	0
Blood	ENSG00000145287	PLAC8	ENSG00000145287	CHM13_G0042244	PLAC8	PLAC8	protein_coding	protein_coding	63.7181	73.0727	57.79	67.095	1	1	-0.070681	8.11975e-68	0.945663	0.944757	1_to_1	exon_length_diff		5;5;4;3;8;4	5;5;4;3;8;4	6	6	0									0	EFO_0007989	0.19647	0
Blood	ENSG00000145293	ENOPH1	ENSG00000145293	CHM13_G0042224	ENOPH1	ENOPH1	protein_coding	protein_coding	6.50407	7.28047	5.79	6.64	1	1	-0.0376137	4.70644e-136	0.940929	0.940928	1_to_1	identical gene model		6;6;5;5	6;6;5;5	4	4	0									0	EFO_0000182	0.073916	0
Blood	ENSG00000145309	CABS1	ENSG00000145309	CHM13_G0042028	CABS1	CABS1	protein_coding	protein_coding	0.405	0.44	0.405	0.44	0	0			0	0	1_to_1	identical gene model	0.999634	2	2	1	1	0									0	Orphanet_276234	0.098879	0
Blood	ENSG00000145321	GC	ENSG00000145321	CHM13_G0042051	GC	GC	protein_coding	protein_coding					0	0					1_to_1	identical gene model	0.999472	14;13;3;12;12;12;4;5	14;13;3;12;12;12;4;5	8	8	0									0	EFO_0004631	0.61305	0
Blood	ENSG00000145331	TRMT10A	ENSG00000145331	CHM13_G0042437	TRMT10A	TRMT10A	protein_coding	protein_coding	2.10407	2.32566	1.02	1.095	1	1	-0.0389422	3.10595e-135	0.977247	0.977247	1_to_1	identical gene model		8;8;8;6;6;2;3	8;8;8;6;6;2;3	7	7	0					1	Microcephaly, short stature, and impaired glucose metabolism 1	3	known_molec_cause	0	Orphanet_391408	0.7255	0
Blood	ENSG00000145332	KLHL8	ENSG00000145332	CHM13_G0042291	KLHL8	KLHL8	protein_coding	protein_coding	0.581351	0.648973	0.36	0.385	1	1	-0.0390573	2.41519e-135	0.995849	0.995841	1_to_1	exon_length_diff		10;10;9;8;10;4;5;2	10;10;9;8;10;4;5;2	8	8	0									0	EFO_0004530	0.40592	0
Blood	ENSG00000145335	SNCA	ENSG00000145335	CHM13_G0042350	SNCA	SNCA	protein_coding	protein_coding	10.1757	11.6542	4.02	4.445	1	1	-0.0316857	9.51688e-07	0.998836	0.998837	1_to_1	exon_length_diff		7;6;6;5;5;5;3;8;8;4;6;6;6;4;3;3;5	7;6;6;5;5;5;3;8;8;4;6;6;6;4;3;3;5	17	17	0					1	Dementia, Lewy body;Parkinson disease 1;Parkinson disease 4	3;3;3	known_molec_cause;known_molec_cause;known_molec_cause	0	Orphanet_411602	0.76026	0
Blood	ENSG00000145337	PYURF	ENSG00000145337	CHM13_G0042331	PYURF	PYURF	protein_coding	protein_coding	195.81	217.727	182.275	203.21	1	1	-0.0436097	1.83684e-82	0.0292607	0.0291498	1_to_1	identical gene model	0.999515	2	2	1	1	0	Clone Problem			High Signal Region					0	Orphanet_68380	0.33262	0
Blood	ENSG00000145348	TBCK	ENSG00000145348	CHM13_G0042527	TBCK	TBCK	protein_coding	protein_coding	6.27678	7.00989	5.595	6.25	1	1	-0.0415141	5.26105e-63	0.988547	0.988524	1_to_1	identical gene model	0.999551	26;26;17;24;26;27;5;6;3;5;4;9;7;3;5;6;6;4;4	26;26;17;24;26;27;5;6;3;5;4;9;7;3;5;6;6;4;4	19	19	0				High Signal Region	1	Hypotonia, infantile, with psychomotor retardation and characteristic facies 3	3	known_molec_cause	0	MONDO_0014176	0.56464	0
Blood	ENSG00000145349	CAMK2D	ENSG00000145349	CHM13_G0042646	CAMK2D	CAMK2D	protein_coding	protein_coding	4.39698	4.90942	3.69	4.17	1	1	-0.0363983	3.93507e-88	0.986488	0.986498	1_to_1	exon_length_diff		18;18;21;8;19;18;19;18;19;17;18;8;3;2	18;18;21;8;19;18;19;18;19;17;18;8;3;2	14	14	0				High Signal Region					0	EFO_0004327	0.47128	0
Blood	ENSG00000145354	CISD2	ENSG00000145354	CHM13_G0042482	CISD2	CISD2	protein_coding	protein_coding	4.71566	5.24936	3.93	4.245	1	1	-0.0465935	0.000362774	0.842399	0.840267	1_to_1	exon_length_diff		4;3;4;4;3	4;3;4;4;3	5	5	0	Unknown				1	Wolfram syndrome 2	3	known_molec_cause	0	MONDO_0018105	0.7652	0
Blood	ENSG00000145358	DDIT4L	ENSG00000145358	CHM13_G0042450	DDIT4L	DDIT4L	protein_coding	protein_coding	0.507273	0.55797	0.335	0.38	1	1	-0.0339582	2.12529e-11	0.168191	0.163389	1_to_1	identical gene model	0.998834	3;2;3	3;2;3	3	3	0									0	EFO_0004518	0.40334	0
Blood	ENSG00000145362	ANK2	ENSG00000145362	CHM13_G0042635	ANK2		protein_coding		1.56	1.7075	1.205	1.28	0	0			0.977354	0.977351	1_to_1	identical gene model				93		0					1	Cardiac arrhythmia, ankyrin-B-related;Long QT syndrome 4	3;3	known_molec_cause;known_molec_cause	0	Orphanet_768	0.70682	0
Blood	ENSG00000145365	TIFA	ENSG00000145365	CHM13_G0042612	TIFA	TIFA	protein_coding	protein_coding	16.2239	17.8101	15.36	17.05	1	1	-0.0235139	0.000802325	0.456705	0.458734	1_to_1	exon_length_diff		2;2	2;2	2	2	0									0	EFO_0006798	0.12524	0
Blood	ENSG00000145375	SPATA5	ENSG00000145375	CHM13_G0042763	SPATA5	MSTRG.4348	protein_coding	protein_coding	1.48043	1.51357	1.39	1.41	1	1	0.128036	5.99844e-09	0.691543	0.785892	1_to_1	transcript_count_diff		17;16;11;15;2	17;17;16;11;15;2	5	6	0				High Signal Region	1	Neurodevelopmental disorder with hearing loss, seizures, and brain abnormalities	3	known_molec_cause	0	EFO_0009647	0.77203	0
Blood	ENSG00000145384	FABP2	ENSG00000145384	CHM13_G0042705	FABP2	FABP2	protein_coding	protein_coding	0.23375	0.259583	0.19	0.21	0	0			0	0	1_to_1	identical gene model	0.99905	4	4	1	1	0									0	EFO_0008081	0.28522	0
Blood	ENSG00000145386	CCNA2	ENSG00000145386	CHM13_G0042744	CCNA2	CCNA2	protein_coding	protein_coding	4.66544	5.1968	3.75	4.27	1	1	-0.0403533	4.222e-85	0.0569835	0.0568395	1_to_1	identical gene model	0.999334	8	8	1	1	0									0	EFO_0004995	0.30825	0
Blood	ENSG00000145388	METTL14	ENSG00000145388	CHM13_G0042697	METTL14	METTL14	protein_coding	protein_coding	2.18209	2.43373	1.88	2.105	1	1	-0.0382092	1.19404e-133	0.965099	0.965146	1_to_1	identical gene model	0.99991	11;6;11;4;4;4	11;6;11;4;4;4	6	6	0				High Signal Region					0	EFO_0000616	0.10068	0
Blood	ENSG00000145390	USP53	ENSG00000145390	CHM13_G0042703	USP53	MSTRG.4340	protein_coding	protein_coding	1.18109	0.634591	0.84	0.435	1	1	1.63291	2.42037e-56	0.968067	0.992626	1_to_1	transcript_count_diff		2;19;4;4;5;15;16;5;4	17;18;16;17;2;19;4;4;5;15;16;5;4	9	13	0			High Signal Region	High Signal Region	1	Cholestasis, progressive familial intrahepatic, 7, with or without hearing loss	3	known_molec_cause	0	MONDO_0001751	0.52812	0
Blood	ENSG00000145391	SETD7	ENSG00000145391	CHM13_G0042928	SETD7	SETD7	protein_coding	protein_coding	11.9054	13.5801	11.755	13.48	1	1	-0.0602601	3.09436e-83	0.199207	0.19476	1_to_1	exon_length_diff		8;3;8;3;4;5;6	8;3;8;3;4;5;6	7	7	0									0	EFO_0007801	0.27258	0
Blood	ENSG00000145414	NAF1	ENSG00000145414	CHM13_G0043268	NAF1	NAF1	protein_coding	protein_coding	4.50982	5.04612	3.915	4.455	1	1	-0.0380195	4.67492e-136	0.854678	0.854681	1_to_1	identical gene model		3;8;8;2;7;4	3;8;8;2;7;4	6	6	0									0	Orphanet_1775;MONDO_0015780	0.46197	0
Blood	ENSG00000145416	MARCHF1	ENSG00000145416	CHM13_G0043275	MARCHF1	MARCHF1	protein_coding	protein_coding	1.91008	2.13804	1.24	1.37	1	1	-0.110529	0.000377	0.996122	0.995707	1_to_1	exon_length_diff		6;8;10;4;5;2;2;6;2;3;6;4;4;3;4	6;8;10;4;5;2;2;6;2;3;6;4;4;3;4	15	15	0				High Signal Region					0	EFO_0004531	0.33079	0
Blood	ENSG00000145423	SFRP2	ENSG00000145423	CHM13_G0043150	SFRP2	SFRP2	protein_coding	protein_coding	5.35058	6.08988	3.43	3.845	1	1	-0.0392197	8.74859e-113	0	0	1_to_1	identical gene model	0.999288	3	3	1	1	0									0	EFO_0007843	0.41763	0
Blood	ENSG00000145425	RPS3A	ENSG00000145425	CHM13_G0043088	RPS3A	RPS3A	protein_coding	protein_coding	38.3044	42.0478	26.995	29.98	1	1	-0.0395045	6.14916e-134	0.995421	0.99542	1_to_1	identical gene model		4;6;4;3;6;5;3;6;4;6;6;6;6;6	4;6;4;3;6;5;3;6;4;6;6;6;6;6	14	14	0									0	Orphanet_586	0.49338	0
Blood	ENSG00000145428	RNF175	ENSG00000145428	CHM13_G0043148	RNF175	RNF175	protein_coding	protein_coding	16.588	18.6195	15	16.9	1	1	-0.049022	8.71475e-53	0.279995	0.276977	1_to_1	identical gene model	0.998953	9;7;6;4;6;5;5;3;3	9;7;6;4;6;5;5;3;3	9	9	0									0	EFO_0007843	0.31334	0
Blood	ENSG00000145431	PDGFC	ENSG00000145431	CHM13_G0043203	PDGFC	PDGFC	protein_coding	protein_coding	0.692843	0.760381	0.495	0.525	1	1	-0.0396338	2.45879e-132	0.945939	0.945937	1_to_1	identical gene model		6;7;5;8;6;3;3;5;2	6;7;5;8;6;3;3;5;2	9	9	0									0	EFO_0004309	0.46984	0
Blood	ENSG00000145439	CBR4	ENSG00000145439	CHM13_G0043343	CBR4	CBR4	protein_coding	protein_coding	19.0137	21.1213	17.535	19.65	1	1	-0.0384885	5.11295e-134	0.301935	0.303842	1_to_1	identical gene model	0.999285	6;4;5;4;5;4;3	6;4;5;4;5;4;3	7	7	0									0	EFO_0004747	0.24696	0
Blood	ENSG00000145451	GLRA3	ENSG00000145451	CHM13_G0043416	GLRA3	GLRA3	protein_coding	protein_coding	0.1744	0.182414	0.14	0.15	0	0			0.272337	0.277022	1_to_1	exon_length_diff		10;9;2;2	10;9;2;2	4	4	0									0	EFO_0000389	0.18479	0
Blood	ENSG00000145476	CYP4V2	ENSG00000145476	CHM13_G0043570	CYP4V2	CYP4V2	protein_coding	protein_coding	5.06477	5.31581	4.56	4.91	1	1	0.0501818	1.8831e-05	0.880891	0.887321	1_to_1	exon_length_diff		11;6;5;5	11;6;5;5	4	4	0					1	Bietti crystalline corneoretinal dystrophy	3	known_molec_cause	0	Orphanet_41751	0.7534	0
Blood	ENSG00000145491	ROPN1L	ENSG00000145491	CHM13_G0043863	ROPN1L	ROPN1L	protein_coding	protein_coding	3.85603	4.32381	3.14	3.54	1	1	-0.0727231	2.25954e-06	0.98011	0.979874	1_to_1	identical gene model	0.997663	6;5;5;5;4	6;5;5;5;4	5	5	0									0	Orphanet_244	0.071366	0
Blood	ENSG00000145494	NDUFS6	ENSG00000145494	CHM13_G0043707	NDUFS6	NDUFS6	protein_coding	protein_coding	207.723	232.317	198.8	223.19	1	1	-0.0375928	2.75712e-136	0.574494	0.574479	1_to_1	identical gene model	0.999815	4;3;2	4;3;2	3	3	0					1	Mitochondrial complex I deficiency, nuclear type 9	3	known_molec_cause	0	MONDO_0100133	0.67997	0
Blood	ENSG00000145495	MARCHF6	ENSG00000145495	CHM13_G0043861	MARCHF6	MARCHF6	protein_coding	protein_coding	24.6543	28.2889	22.53	26.22	1	1	-0.0513704	9.21323e-131	0.928687	0.927578	1_to_1	exon_count_diff		26;25;5;25;23;4;6;6;2;3;15;6;5;2;2	26;25;5;24;23;4;6;6;2;3;15;6;5;2;2	15	15	0					1	Epilepsy, familial adult myoclonic, 3	3	known_molec_cause	0	Orphanet_86814	0.54947	0
Blood	ENSG00000145506	NKD2	ENSG00000145506	CHM13_G0043680	NKD2	NKD2	protein_coding	protein_coding	0.854583	0.947083	0.47	0.525	0	0			0.781079	0.781079	1_to_1	identical gene model	0.999969	10;11;4;4;2	10;11;4;4;2	5	5	0	GRC Housekeeping								0	EFO_0005192	0.41977	0
Blood	ENSG00000145526	CDH18	ENSG00000145526	CHM13_G0043990	CDH18	CDH18	protein_coding	protein_coding	0.11	0.12	0.11	0.12	0	0			0.5	0.5	1_to_1	identical gene model	0.999745	13;2;11;15;13;13;9;10;3;4;3;4	13;2;11;15;13;13;9;10;3;4;3;4	12	12	0				High Signal Region					0	EFO_0004747	0.38361	0
Blood	ENSG00000145536	ADAMTS16	ENSG00000145536	CHM13_G0043750	ADAMTS16	ADAMTS16	protein_coding	protein_coding	0.208788	0.21027	0.18	0.18	0	0			0.100529	0.102151	1_to_1	exon_length_diff		23;11;20;2	23;11;20;2	4	4	0									0	EFO_0007814	0.44214	0
Blood	ENSG00000145545	SRD5A1	ENSG00000145545	CHM13_G0043770	SRD5A1	SRD5A1	protein_coding	protein_coding	4.67068	5.15447	4.49	4.905	1	1	-0.0322277	1.17803e-67	0.770618	0.769527	1_to_1	identical gene model	0.99833	6;4;5;3	6;4;5;3	4	4	0									0	EFO_0000284	0.59998	0
Blood	ENSG00000145555	MYO10	ENSG00000145555	CHM13_G0043932	MYO10	MYO10	protein_coding	protein_coding	0.42119	0.490943	0.31	0.33	0	0			0.988352	0.990162	1_to_1	transcript_count_diff		41;41;23;23;23;5;6;5;3;3;6;4	41;41;40;40;42;23;23;23;5;6;5;3;3;6;4	12	15	0									0	EFO_0004703	0.32443	0
Blood	ENSG00000145569	OTULINL	ENSG00000145569	CHM13_G0043897	OTULINL	OTULINL	protein_coding	protein_coding	25.6495	29.1656	24.735	28.19	1	1	-0.0705278	4.92322e-111	0.0637339	0.0624542	1_to_1	exon_length_diff		8;4;2	8;4;2	3	3	0									0	MONDO_0004979	0.50678	0
Blood	ENSG00000145592	RPL37	ENSG00000145592	CHM13_G0044266	RPL37	RPL37	protein_coding	protein_coding	509.94	561.647	409.015	456.29	1	1	-0.0453812	6.21749e-108	0.866971	0.86634	1_to_1	exon_length_diff		4;3;3;4;4;3	4;3;3;4;4;3	6	6	0									0	Orphanet_586	0.49338	0
Blood	ENSG00000145604	SKP2	ENSG00000145604	CHM13_G0044189	SKP2	SKP2	protein_coding	protein_coding	0.715461	0.785986	0.57	0.63	1	1	-0.0284279	0.00886822	0.997256	0.99734	1_to_1	exon_count_diff		10;8;11;10;5;8;6;5;5	10;8;10;10;5;8;6;5;5	9	9	0									0	EFO_0004526	0.47561	0
Blood	ENSG00000145623	OSMR	ENSG00000145623	CHM13_G0044241	OSMR	OSMR	protein_coding	protein_coding	1.823	2.83578	0.685	0.995	1	0			0.0252525	0.572981	1_to_1	transcript_count_diff		7;18;4;4;3	7;19;18;4;4;3	5	6	0					1	Amyloidosis, primary localized cutaneous, 1	3	known_molec_cause	0	EFO_1001882	0.71352	0
Blood	ENSG00000145626	UGT3A1	ENSG00000145626	CHM13_G0044184	UGT3A1	UGT3A1	protein_coding	protein_coding	1.43286	1.51714	0.41	0.42	0	0			0.637879	0.637879	1_to_1	exon_length_diff		7;8;6;5;3;6;5	7;8;6;5;3;6;5	7	7	0									0	EFO_0005653	0.44501	0
Blood	ENSG00000145632	PLK2	ENSG00000145632	CHM13_G0044486	PLK2	PLK2	protein_coding	protein_coding	1.35656	1.60982	0.73	0.845	0	0			0.989945	0.991885	1_to_1	exon_count_diff		14;5;15;2;4;2;3;2;3;6;5;2;5;3;2	14;5;14;2;4;2;3;2;3;6;5;2;5;3;2	15	15	0									0	EFO_0004784	0.38745	0
Blood	ENSG00000145642	SHISAL2B	ENSG00000145642	CHM13_G0044554	SHISAL2B	SHISAL2B	protein_coding	protein_coding	2.93	3.31	2.93	3.31	0	0			0	0	1_to_1	identical gene model		4;3;4;3;3	4;3;4;3;3	5	5	0				High Signal Region					0	EFO_0004340	0.31688	0
Blood	ENSG00000145649	GZMA	ENSG00000145649	CHM13_G0044418	GZMA	GZMA	protein_coding	protein_coding	267.29	303.436	197.465	234.845	1	1	-0.0812674	3.91052e-134	0	0	1_to_1	identical gene model	0.999852	5	5	1	1	0									0	EFO_0000685	0.080707	0
Blood	ENSG00000145675	PIK3R1	ENSG00000145675	CHM13_G0044607	PIK3R1	PIK3R1	protein_coding	protein_coding	36.4858	40.981	35.37	40.215	1	1	-0.0373358	8.35692e-137	0.773898	0.773917	1_to_1	exon_length_diff		16;16;2;2;5;6;4;10;5;10;3;7;9;5;9;6	16;16;2;2;5;6;4;10;5;10;3;7;9;5;9;6	16	16	0					1	?Agammaglobulinemia 7, autosomal recessive;Immunodeficiency 36;SHORT syndrome	3;3;3	known_molec_cause;known_molec_cause;known_molec_cause	1	MONDO_0010026	0.83403	1			yes
Blood	ENSG00000145681	HAPLN1	ENSG00000145681	CHM13_G0044919	HAPLN1	HAPLN1	protein_coding	protein_coding	1.2975	0.956667	0.615	0.495	0	0			0	0	1_to_1	identical gene model	0.999737	5;3;4;3;4;3;4	5;3;4;3;4;3;4	7	7	0									0	EFO_0005674	0.43478	0
Blood	ENSG00000145685	LHFPL2	ENSG00000145685	CHM13_G0044821	LHFPL2	LHFPL2	protein_coding	protein_coding	0.945362	0.772969	0.545	0.355	1	1	0.0200895	0.715257	0.994446	0.99803	1_to_1	transcript_count_diff		3;5;2;3;4;3;3;4	3;5;6;4;6;2;3;4;3;3;4	8	11	0	Clone Problem			High Signal Region					0	EFO_0004908	0.4449	0
Blood	ENSG00000145687	SSBP2	ENSG00000145687	CHM13_G0044887	SSBP2	SSBP2	protein_coding	protein_coding	3.43637	3.83439	3.2	3.59	1	1	-0.0382827	6.54129e-134	0.975566	0.975567	1_to_1	identical gene model	0.99994	17;17;15;16;13;12;7;16;16;3;5;11;12;7;10;9;8;4;2;3	17;17;15;16;13;12;7;16;16;3;5;11;12;7;10;9;8;4;2;3	20	20	0									0	EFO_0004995	0.49662	0
Blood	ENSG00000145692	BHMT	ENSG00000145692	CHM13_G0044829	BHMT	BHMT	protein_coding	protein_coding	0.733636	0.802727	0.45	0.54	0	0			0.0833333	0.0833333	1_to_1	identical gene model	0.996864	8;2;3;5;3;3	8;2;3;5;3;3	6	6	0									0	MONDO_0004737	0.47074	0
Blood	ENSG00000145700	ANKRD31	ENSG00000145700	CHM13_G0044752	ANKRD31	ANKRD31	protein_coding	protein_coding	0.211	0.235	0.18	0.205	0	0			0.98427	0.98427	1_to_1	identical gene model	0.99997	14;25;26;22	14;25;26;22	4	4	0									0	EFO_0010646	0.42502	0
Blood	ENSG00000145703	IQGAP2	ENSG00000145703	CHM13_G0044782	IQGAP2	IQGAP2	protein_coding	protein_coding	10.7424	12.0807	9.35	10.515	1	1	-0.0391884	4.45524e-12	0.994425	0.994418	1_to_1	exon_length_diff		36;22;35;32;2;24;13;5;24;5;5;4;3;4;2;9;2;5;3	36;22;35;32;2;24;13;5;24;5;5;4;3;4;2;9;2;5;3	19	19	0									0	EFO_0004584	0.71025	0
Blood	ENSG00000145708	CRHBP	ENSG00000145708	CHM13_G0044794	CRHBP	CRHBP	protein_coding	protein_coding	1.27587	1.42777	0.99	1.11	1	1	-0.0410174	1.09072e-06	0.670463	0.670242	1_to_1	identical gene model	0.999606	7;5;4;4;2	7;5;4;4;2	5	5	0									0	EFO_0000182	0.10129	0
Blood	ENSG00000145715	RASA1	ENSG00000145715	CHM13_G0044960	RASA1	MSTRG.4542	protein_coding	protein_coding	0.73876	0.80416	0.48	0.51	1	1	-0.0454447	9.22823e-13	0.999069	0.999237	1_to_1	transcript_count_diff		25;26;25;26;26;8	26;25;26;25;26;26;8	6	7	0					1	Basal cell carcinoma, somatic;Capillary malformation-arteriovenous malformation 1	3;3	known_molec_cause;known_molec_cause	1	Orphanet_137667	0.80148	0
Blood	ENSG00000145721	LIX1	ENSG00000145721	CHM13_G0045090	LIX1	LIX1	protein_coding	protein_coding	0.596492	0.654948	0.41	0.445	1	1	-0.0342962	3.68429e-24	0	0	1_to_1	exon_length_diff		6;4	6;4	2	2	0									0	EFO_0004530;EFO_0005271	0.081315	0
Blood	ENSG00000145723	GIN1	ENSG00000145723	CHM13_G0045169	GIN1	GIN1	protein_coding	protein_coding	1.44205	1.60848	1.055	1.16	1	1	-0.0385697	6.63365e-135	0.992317	0.992318	1_to_1	identical gene model	0.999226	8;7;5;2;4;2;3	8;7;5;2;4;2;3	7	7	0	Clone Problem								0	EFO_0007788	0.35353	0
Blood	ENSG00000145725	PPIP5K2	ENSG00000145725	CHM13_G0045170	PPIP5K2	PPIP5K2	protein_coding	protein_coding	8.8004	9.7817	7.54	8.345	1	1	-0.0336296	7.9878e-19	0.992629	0.992619	1_to_1	exon_length_diff		3;30;13;4;31;33;4;29;32;6;10;2;8;10;8;2;2	3;30;13;4;31;33;4;29;32;6;10;2;8;10;8;2;2	17	17	0	Clone Problem				1	Deafness, autosomal recessive 100	3	known_molec_cause	0	MONDO_0005148	0.41363	0
Blood	ENSG00000145730	PAM	ENSG00000145730	CHM13_G0045167	PAM	PAM	protein_coding	protein_coding	8.51071	8.23754	6.945	7.09	1	1	-0.00297385	0.852257	0.98128	0.983841	1_to_1	transcript_count_diff		2;2;2;3;2;6;2;3;3;2;3;25;23;24;3;24;25;24;7;8;16;3;4;5;6;6;7	2;2;2;27;3;2;6;2;3;3;2;3;25;23;24;3;24;25;24;7;8;16;3;4;5;6;6;7	27	28	0									0	MONDO_0005148	0.50632	0
Blood	ENSG00000145734	BDP1	ENSG00000145734	CHM13_G0044677	BDP1	BDP1	protein_coding	protein_coding	0.2625	0.279266	0.215	0.23	1	1	0.0512188	0.00419671	0.995702	0.995942	1_to_1	exon_length_diff		39;18;32;6;16;14	39;18;32;6;16;14	6	6	0	Path Problem, Unknown				1	?Deafness, autosomal recessive 112	3	known_molec_cause	0	MONDO_0019588	0.46073	0
Blood	ENSG00000145736	GTF2H2	ENSG00000145736	CHM13_G0044664	GTF2H2	GTF2H2	protein_coding	protein_coding	5.86243	7.61218	5.03	6.725	1	1	-0.175729	3.16684e-15	0.950946	0.948013	1_to_1	exon_length_diff		16;2;15;17;15;8;9;10;8;6;5;2;3;3	16;2;15;17;15;8;9;10;8;6;5;2;3;3	14	14	0	Path Problem, Unknown		High Signal Region	High Signal Region					0	EFO_0000764	0.59359	0
Blood	ENSG00000145740	SLC30A5	ENSG00000145740	CHM13_G0044620	SLC30A5	SLC30A5	protein_coding	protein_coding	8.14922	9.14333	7.335	8.195	1	1	-0.038132	2.4879e-99	0.986143	0.986142	1_to_1	identical gene model	0.999901	17;4;16;3;3;11;4;2;2	17;4;16;3;3;11;4;2;2	9	9	0									0	MONDO_0015193;EFO_0000538	0.33262	0
Blood	ENSG00000145741	BTF3	ENSG00000145741	CHM13_G0044720	BTF3	BTF3	protein_coding	protein_coding	36.7687	41.2417	33.07	37.175	1	1	-0.0419651	6.86093e-118	0.990895	0.990868	1_to_1	exon_length_diff		6;2;5;5;6;3;5;4;3	6;2;5;5;6;3;5;4;3	9	9	0	Clone Problem								0	EFO_0004339	0.13277	0
Blood	ENSG00000145743	FBXL17	ENSG00000145743	CHM13_G0045198	FBXL17	FBXL17	protein_coding	protein_coding	1.49674	1.68247	1.32	1.5	1	1	-0.0385352	1.18269e-84	0.953292	0.952342	1_to_1	exon_length_diff		9;10;7;5;3	9;10;7;5;3	5	5	0									0	EFO_0004340	0.44103	0
Blood	ENSG00000145757	SPATA9	ENSG00000145757	CHM13_G0045058	SPATA9	SPATA9	protein_coding	protein_coding	0.690656	0.764915	0.52	0.56	0	0			0.933482	0.93658	1_to_1	exon_count_diff		8;8;9;5;3;6	8;8;9;6;4;6	6	6	0									0	EFO_0004713	0.3641	0
Blood	ENSG00000145777	TSLP	ENSG00000145777	CHM13_G0045231	TSLP	TSLP	protein_coding	protein_coding	0.270455	0.291957	0.195	0.22	0	0			0.722458	0.722458	1_to_1	identical gene model	0.999246	5;4;2	5;4;2	3	3	0									0	MONDO_0004979	0.64062	0
Blood	ENSG00000145779	TNFAIP8	ENSG00000145779	CHM13_G0045349	TNFAIP8	TNFAIP8	protein_coding	protein_coding	98.7798	110.722	90.69	102.52	1	1	-0.0373842	4.15253e-138	0.885017	0.885008	1_to_1	identical gene model		2;3;2;3;2;2;3	2;3;2;3;2;2;3	7	7	0									0	MONDO_0004979	0.49425	0
Blood	ENSG00000145780	FEM1C	ENSG00000145780	CHM13_G0045292	FEM1C	FEM1C	protein_coding	protein_coding	22.9075	0.916513	22.525	0.76	1	1	5.14693	8.55468e-272	0	0.982325	1_to_1	transcript_count_diff		3	3;3	1	2	0									0	EFO_0007988	0.31497	0
Blood	ENSG00000145781	COMMD10	ENSG00000145781	CHM13_G0045311	COMMD10	COMMD10	protein_coding	protein_coding	2.2798	2.5158	1.72	1.945	1	1	-0.0370744	4.27555e-24	0.990921	0.990992	1_to_1	identical gene model	0.999075	7;7;7;7;4;5;6	7;7;7;7;4;5;6	7	7	0									0	EFO_0003912	0.22035	0
Blood	ENSG00000145782	ATG12	ENSG00000145782	CHM13_G0045302	ATG12	ATG12	protein_coding	protein_coding	36.7481	41.0021	34.825	38.025	1	1	-0.0384673	1.45822e-129	0.825598	0.825527	1_to_1	exon_length_diff		4;2;3;3;3;4;4;3;5;4;5;6;2	4;2;3;3;3;4;4;3;5;4;5;6;2	13	13	0									0	EFO_0004533	0.16545	0
Blood	ENSG00000145794	MEGF10	ENSG00000145794	CHM13_G0045452	MEGF10	MEGF10	protein_coding	protein_coding					0	0			1	1	1_to_1	identical gene model	0.999845	25;14;15;26;3;5;2;6;3;5	25;14;15;26;3;5;2;6;3;5	10	10	0					1	Myopathy, areflexia, respiratory distress, and dysphagia, early-onset;Myopathy, areflexia, respiratory distress, and dysphagia, early-onset, mild variant	3;3	known_molec_cause;known_molec_cause	0	MONDO_0013731	0.77414	0
Blood	ENSG00000145808	ADAMTS19	ENSG00000145808	CHM13_G0045475	ADAMTS19	ADAMTS19	protein_coding	protein_coding	0.24	0.18	0.24	0.18	0	0			0	0	1_to_1	identical gene model	0.998521	4;23;5;5	4;23;5;5	4	4	0									0	EFO_0007814	0.39625	0
Blood	ENSG00000145817	YIPF5	ENSG00000145817	CHM13_G0045913	YIPF5	YIPF5	protein_coding	protein_coding	4.06757	4.53678	3.635	4.14	1	1	-0.0389795	1.3105e-135	0.973877	0.973877	1_to_1	identical gene model		6;6;5;5;5;4	6;6;5;5;5;4	6	6	0					1	Microcephaly, epilepsy, and diabetes syndrome 2	3	known_molec_cause	0	MONDO_0031481	0.57922	0
Blood	ENSG00000145819	ARHGAP26	ENSG00000145819	CHM13_G0045897	ARHGAP26	ARHGAP26	protein_coding	protein_coding	28.7226	32.391	25.705	29.68	1	1	-0.194045	8.91971e-93	0.992061	0.99118	1_to_1	exon_length_diff		23;23;22;6;9;4;6;5;8;6;5;2;3;12;8;3;6;6;2;3;4;3;3	23;23;22;6;9;4;6;5;8;6;5;2;3;12;8;3;6;6;2;3;4;3;3	23	23	0					1	Leukemia, juvenile myelomonocytic, somatic	3	known_molec_cause	0	EFO_1000309	0.47546	1			yes
Blood	ENSG00000145824	CXCL14	ENSG00000145824	CHM13_G0045627	CXCL14	CXCL14	protein_coding	protein_coding	0.46	0.52	0.46	0.52	0	0			0.95	0.95	1_to_1	exon_length_diff		4;4	4;4	2	2	0									0	EFO_0000616	0.11593	0
Blood	ENSG00000145826	LECT2	ENSG00000145826	CHM13_G0045636	LECT2	LECT2	protein_coding	protein_coding					0	0			1	1	1_to_1	exon_length_diff		4;4;4;3;3	4;4;4;3;3	5	5	0	Variation								0	EFO_0004339	0.30291	0
Blood	ENSG00000145832	SLC25A48	ENSG00000145832	CHM13_G0045628	SLC25A48	SLC25A48	protein_coding	protein_coding	0.416	0.448	0.3	0.32	0	0			0.404762	0.404762	1_to_1	exon_length_diff		11;6;4;9;9;5;8;5;5;2	11;6;4;9;9;5;8;5;5;2	10	10	0									0	EFO_0008546	0.17669	0
Blood	ENSG00000145833	DDX46	ENSG00000145833	CHM13_G0045598	DDX46	DDX46	protein_coding	protein_coding	9.84603	11.0009	9.225	10.25	1	1	-0.0385114	2.30007e-135	0.976601	0.976602	1_to_1	identical gene model	0.999896	12;23;23;23;2;2;3;6;8;10;5;2	12;23;23;23;2;2;3;6;8;10;5;2	12	12	0									0	EFO_0000637	0.073785	0
Blood	ENSG00000145835	CDKN2AIPNLP2	ENSG00000145835	CHM13_G0030374	CDKN2AIPNLP2	CDKN2AIPNLP2	processed_pseudogene	processed_pseudogene	2.78	3.0275	2.58	2.9	0	0			0	0	1_to_1	identical gene model		1	1	1	1	0												0
Blood	ENSG00000145839	IL9	ENSG00000145839	CHM13_G0045633	IL9	IL9	protein_coding	protein_coding	0.97	1.11	0.97	1.11	0	0			0	0	1_to_1	identical gene model		5	5	1	1	0	Variation								0	EFO_0004842	0.44365	0
Blood	ENSG00000145850	TIMD4	ENSG00000145850	CHM13_G0046127	TIMD4	TIMD4	protein_coding	protein_coding	0.943554	1.06361	0.77	0.875	1	1	-0.0404285	2.87579e-69	0.768171	0.76802	1_to_1	identical gene model	0.999415	9;5;8	9;5;8	3	3	0									0	EFO_0004574	0.49703	0
Blood	ENSG00000145860	RNF145	ENSG00000145860	CHM13_G0046177	RNF145	RNF145	protein_coding	protein_coding	7.81018	8.2653	6.66	6.895	1	1	0.538737	6.8135e-30	0.997983	0.998746	1_to_1	exon_count_diff		11;11;11;2;12;3;11;11;11;2;5;4	11;11;11;2;11;3;11;11;11;2;5;4	12	12	0									0	EFO_0004584	0.46737	0
Blood	ENSG00000145861	C1QTNF2	ENSG00000145861	CHM13_G0046200	C1QTNF2	C1QTNF2	protein_coding	protein_coding	0.18	0.2	0.18	0.2	0	0			0.933333	0.928571	1_to_1	exon_length_diff		3;3	3;3	2	2	0									0	Orphanet_98306	0.055478	0
Blood	ENSG00000145863	GABRA6	ENSG00000145863	CHM13_G0046212	GABRA6	GABRA6	protein_coding	protein_coding	1.595	1.7	1.595	1.7	0	0			0.6	0.6	1_to_1	identical gene model	0.998169	7;4;9;9;3;5;5;4;3	7;4;9;9;3;5;5;4;3	9	9	0			High Signal Region	High Signal Region					0	HP_0001250	0.60546	0
Blood	ENSG00000145864	GABRB2	ENSG00000145864	CHM13_G0046211	GABRB2	GABRB2	protein_coding	protein_coding	0.65	0.715556	0.17	0.18	0	0			0.856974	0.856974	1_to_1	identical gene model	0.999939	11;10;10;8;10;7;10;9;10;7;5;9;7;6;4;4;2;3	11;10;10;8;10;7;10;9;10;7;5;9;7;6;4;4;2;3	18	18	0					1	Developmental and epileptic encephalopathy 92	3	known_molec_cause	0	EFO_0003847	0.61913	0
Blood	ENSG00000145868	FBXO38	ENSG00000145868	CHM13_G0045977	FBXO38	MSTRG.4663	protein_coding	protein_coding	23.267	24.5777	22.225	23.465	1	1	0.188117	6.72973e-71	0.967687	0.977424	1_to_1	transcript_count_diff		21;5;22;22;5;3;4;2;7;20;4;3;4;3;3;3;3;7;2;2	22;21;5;22;22;5;3;4;2;7;20;4;3;4;3;3;3;3;7;2;2	20	21	0					1	Neuronopathy, distal hereditary motor, type IID	3	known_molec_cause	0	Orphanet_139525	0.49966	0
Blood	ENSG00000145879	SPINK7	ENSG00000145879	CHM13_G0045974	SPINK7	SPINK7	protein_coding	protein_coding	0.774286	0.886429	0.675	0.76	0	0			0.333333	0.333333	1_to_1	identical gene model		2;4;3;2;2;2	2;4;3;2;2;2	6	6	0									0	EFO_0000199	0.081836	0
Blood	ENSG00000145882	PCYOX1L	ENSG00000145882	CHM13_G0045996	PCYOX1L	PCYOX1L	protein_coding	protein_coding	7.31223	8.19381	6.865	7.68	1	1	-0.0370823	1.53476e-139	0.970802	0.970802	1_to_1	identical gene model		5;6;6;6;4;5;3	5;6;6;6;4;5;3	7	7	0									0	EFO_0004584	0.34344	0
Blood	ENSG00000145888	GLRA1	ENSG00000145888	CHM13_G0046077	GLRA1	GLRA1	protein_coding	protein_coding	0.456667	0.514	0.28	0.31	0	0			0.4	0.4	1_to_1	identical gene model	0.999795	9;9;8;8	9;9;8;8	4	4	0					1	Hyperekplexia 1	3	known_molec_cause	1	Orphanet_3197	0.83935	0
Blood	ENSG00000145901	TNIP1	ENSG00000145901	CHM13_G0046049	TNIP1	TNIP1	protein_coding	protein_coding	38.8257	43.5313	38.19	42.41	1	1	-0.0365867	1.27888e-80	0.997163	0.99716	1_to_1	identical gene model	0.999483	17;18;18;16;18;5;18;17;6;18;18;16;15;16;3;2;2;8;6;5;3	17;18;18;16;18;5;18;17;6;18;18;16;15;16;3;2;2;8;6;5;3	21	21	0									0	EFO_0002690	0.39716	0
Blood	ENSG00000145907	G3BP1	ENSG00000145907	CHM13_G0046076	G3BP1	G3BP1	protein_coding	protein_coding	3.0755	3.08169	2.715	2.64	1	1	0.189149	2.40695e-15	0.997407	0.998303	1_to_1	transcript_count_diff		4;4;12;12;2;4;12;6;5;11;5;4;6;2	4;4;13;12;12;2;4;12;6;5;11;5;4;6;2	14	15	0									0	MONDO_0100096	0.36995	0
Blood	ENSG00000145908	ZNF300	ENSG00000145908	CHM13_G0046044	ZNF300	ZNF300	protein_coding	protein_coding	0.743347	0.828436	0.605	0.67	1	1	-0.0385209	1.44381e-133	0.953004	0.953016	1_to_1	identical gene model		6;5;7;6;5	6;5;7;6;5	5	5	0									0	EFO_0003767	0.1503	0
Blood	ENSG00000145911	N4BP3	ENSG00000145911	CHM13_G0046489	N4BP3	N4BP3	protein_coding	protein_coding	8.69929	9.79117	8.03	8.97	1	1	-0.0419206	9.3645e-81	0	0	1_to_1	identical gene model	0.999273	5	5	1	1	0									0	EFO_0005922	0.028251	0
Blood	ENSG00000145912	NHP2	ENSG00000145912	CHM13_G0046491	NHP2	NHP2	protein_coding	protein_coding	102.191	114.348	100.09	112.88	1	1	-0.0375449	1.60715e-136	0.878756	0.87876	1_to_1	identical gene model		4;3;2;4;3;2	4;3;2;4;3;2	6	6	0					1	Dyskeratosis congenita, autosomal recessive 2	3	known_molec_cause	0	Orphanet_1775	0.7833	0
Blood	ENSG00000145916	RMND5B	ENSG00000145916	CHM13_G0046490	RMND5B	RMND5B	protein_coding	protein_coding	10.4473	11.7535	9.9	11.2	1	1	-0.0546707	1.01375e-57	0.987574	0.987437	1_to_1	exon_length_diff		12;8;11;6;5;5;5;9;4;8;6;3	12;8;11;6;5;5;5;9;4;8;6;3	12	12	0									0	Orphanet_1775	0.47969	0
Blood	ENSG00000145919	BOD1	ENSG00000145919	CHM13_G0046365	BOD1	BOD1	protein_coding	protein_coding	14.7543	16.4424	13.27	14.86	1	1	-0.036405	7.59717e-116	0.926631	0.926359	1_to_1	identical gene model	0.999209	4;3;3;2;2;3;3	4;3;3;2;2;3;3	7	7	0									0	EFO_0004833	0.28289	0
Blood	ENSG00000145920	CPLX2	ENSG00000145920	CHM13_G0046400	CPLX2	CPLX2	protein_coding	protein_coding	1.20833	1.33149	1	1.07	0	0			0.936347	0.9257	1_to_1	exon_count_diff		5;3;4;4;4;4;4;3;4	5;3;4;4;4;4;4;2;4	9	9	0									0	EFO_0008328	0.11448	0
Blood	ENSG00000145934	TENM2	ENSG00000145934	CHM13_G0046251	TENM2	TENM2	protein_coding	protein_coding	0.43	0.48	0.43	0.48	0	0			0.6875	0.6875	1_to_1	identical gene model	0.999946	29;4;28;25;3;4;2;2;3	29;4;28;25;3;4;2;2;3	9	9	0				High Signal Region					0	EFO_0006527	0.48507	0
Blood	ENSG00000145936	KCNMB1	ENSG00000145936	CHM13_G0046295	KCNMB1	KCNMB1	protein_coding	protein_coding	6.62275	7.44904	6.235	7.06	1	1	-0.0402165	5.91725e-35	0.173264	0.170109	1_to_1	identical gene model	0.997132	4;3	4;3	2	2	0					1	{Hypertension, diastolic, resistance to}	3	known_molec_cause	0	EFO_0004713	0.31585	0
Blood	ENSG00000145945	FAM50B	ENSG00000145945	CHM13_G0046710	FAM50B	FAM50B	protein_coding	protein_coding	5.31465	5.97934	4.83	5.44	1	1	-0.0378098	4.49429e-135	0.914494	0.914487	1_to_1	identical gene model	0.999831	2;1	2;1	2	2	0									0	EFO_0005423	0.26805	0
Blood	ENSG00000145949	MYLK4	ENSG00000145949	CHM13_G0046673	MYLK4	MYLK4	protein_coding	protein_coding	0.198605	0.21234	0.18	0.17	0	0	-0.038818	2.69092e-136	0.977205	0.977262	1_to_1	exon_length_diff		12;13	12;13	2	2	0									0	EFO_0009270	0.39131	0
Blood	ENSG00000145975	FAM217A	ENSG00000145975	CHM13_G0046720	FAM217A	FAM217A	protein_coding	protein_coding	5.33		5.12		0	0			0.785714	1	1_to_1	identical gene model	0.999962	3;7;5;9;5;5;4	3;7;5;9;5;5;4	7	7	0									0	EFO_0010750	0.30689	0
Blood	ENSG00000145979	TBC1D7	ENSG00000145979	CHM13_G0046877	TBC1D7	TBC1D7	protein_coding	protein_coding	4.07058	4.67369	3.27	3.7	1	1	-0.108245	3.34906e-14	0.974497	0.973564	1_to_1	exon_length_diff		8;8;8;8;7;7;6;6;6;7;6;6;5;4;5;5;5;3;3;4;2	8;8;8;8;7;7;6;6;6;7;6;6;5;4;5;5;5;3;3;4;2	21	21	0					1	Macrocephaly/megalencephaly syndrome, autosomal recessive	3	known_molec_cause	0	MONDO_0009544	0.5426	0
Blood	ENSG00000145982	FARS2	ENSG00000145982	CHM13_G0046749	FARS2	FARS2	protein_coding	protein_coding	4.62511	5.14726	3.745	4.21	1	1	-0.0388922	1.0105e-130	0.949098	0.949089	1_to_1	identical gene model	0.999718	7;3;9;7;3	7;3;9;7;3	5	5	0				High Signal Region	1	Combined oxidative phosphorylation deficiency 14;Spastic paraplegia 77, autosomal recessive	3;3	known_molec_cause;known_molec_cause	0	Orphanet_319519	0.78462	0
Blood	ENSG00000145990	GFOD1	ENSG00000145990	CHM13_G0046879	GFOD1	GFOD1	protein_coding	protein_coding	0.531111	0.583543	0.4	0.44	1	1	-0.039195	1.05431e-133	0.989951	0.989958	1_to_1	exon_length_diff		2;2;2;2;2;2	2;2;2;2;2;2	6	6	0									0	EFO_0010700	0.29711	0
Blood	ENSG00000145996	CDKAL1	ENSG00000145996	CHM13_G0046983	CDKAL1	CDKAL1	protein_coding	protein_coding	1.64798	1.82974	1.42	1.61	1	1	-0.0385148	5.20502e-135	0.967108	0.967083	1_to_1	identical gene model	0.99989	16;6;14;3	16;6;14;3	4	4	0									0	MONDO_0005148	0.64001	0
Blood	ENSG00000146001	PCDHB18P	ENSG00000146001	CHM13_G0045829	PCDHB18P	PCDHB18P	transcribed_unprocessed_pseudogene	transcribed_unprocessed_pseudogene	0.24	0.285	0.155	0.18	0	0			0.771429	0.771429	1_to_1	exon_length_diff		1;2;1	1;2;1	3	3	0	Path Problem, Variation								0	EFO_0000311;EFO_0001365	0.0036958	0
Blood	ENSG00000146005	PSD2	ENSG00000146005	CHM13_G0045736	PSD2	PSD2	protein_coding	protein_coding	0.362819	0.39701	0.28	0.31	1	1	-0.0390903	2.61222e-131	0.00688332	0.00688332	1_to_1	identical gene model		15;5	15;5	2	2	0									0	EFO_0008039	0.092498	0
Blood	ENSG00000146006	LRRTM2	ENSG00000146006	CHM13_G0045697	LRRTM2	LRRTM2	protein_coding	protein_coding	0.275	0.294103	0.185	0.2	0	0			0.304837	0.304837	1_to_1	exon_length_diff		2;2;2;2	2;2;2;2	4	4	0									0	MONDO_0024622	0.18479	0
Blood	ENSG00000146007	ZMAT2	ENSG00000146007	CHM13_G0045774	ZMAT2	ZMAT2	protein_coding	protein_coding	101.916	113.081	88.175	100.07	1	1	-0.0372405	1.11693e-114	0.592823	0.593027	1_to_1	identical gene model	0.999928	5;6;6	5;6;6	3	3	0									0	EFO_0006335	0.070773	0
Blood	ENSG00000146013	GFRA3	ENSG00000146013	CHM13_G0045679	GFRA3	GFRA3	protein_coding	protein_coding	0.31	0.37	0.19	0.23	0	0			0.896552	0.896552	1_to_1	identical gene model	0.999881	8;7	8;7	2	2	0									0	MONDO_0024622	0.29951	0
Blood	ENSG00000146021	KLHL3	ENSG00000146021	CHM13_G0045659	KLHL3	KLHL3	protein_coding	protein_coding	1.12668	1.47977	0.65	0.92	1	1	0.0922098	0.0221963	0.9932	0.994144	1_to_1	exon_count_diff		15;13;15;2;3;9;9;6;10;3;3;5;4;6	15;13;15;2;3;9;9;6;10;3;3;5;3;5	14	14	0					1	Pseudohypoaldosteronism, type IID	3	known_molec_cause	1	Orphanet_300525	0.81902	0
Blood	ENSG00000146038	DCDC2	ENSG00000146038	CHM13_G0047015	DCDC2	DCDC2	protein_coding	protein_coding	0.178889	0.170769	0.14	0.11	0	0			0.719716	0.724548	1_to_1	identical gene model	0.999925	10;3;3	10;3;3	3	3	0	GRC Housekeeping				1	?Deafness, autosomal recessive 66;Hermansky-Pudlak syndrome 5;Nephronophthisis 19;Sclerosing cholangitis, neonatal	3;3;3;3	known_molec_cause;known_molec_cause;known_molec_cause;known_molec_cause	0	EFO_0004268	0.72908	0
Blood	ENSG00000146039	SLC17A4	ENSG00000146039	CHM13_G0047060	SLC17A4	SLC17A4	protein_coding	protein_coding					0	0			1	1	1_to_1	exon_length_diff		13;12;7	13;12;7	3	3	0									0	EFO_0005116	0.40762	0
Blood	ENSG00000146047	H2BC1	ENSG00000146047	CHM13_G0047057	H2BC1	H2BC1	protein_coding	protein_coding					0	0					1_to_1	identical gene model	0.998945	1	1	1	1	0									0	EFO_0000763;EFO_0005741	0.50304	0
Blood	ENSG00000146049	KAAG1	ENSG00000146049	CHM13_G0047016	KAAG1	KAAG1	protein_coding	protein_coding	1.23	1.27	1.23	1.27	0	0			0.857143	0.857143	1_to_1	identical gene model	0.999566	1	1	1	1	0									0	EFO_0004268	0.44168	0
Blood	ENSG00000146054	TRIM7	ENSG00000146054	CHM13_G0046602	TRIM7	TRIM7	protein_coding	protein_coding	1.96428	2.19357	1.7	1.9	1	1	-0.0308964	9.02343e-20	0.927048	0.927268	1_to_1	identical gene model	0.999484	7;7;2;5;7;2;2	7;7;2;5;7;2;2	7	7	0			High Signal Region						0	EFO_0004339	0.33954	0
Blood	ENSG00000146063	TRIM41	ENSG00000146063	CHM13_G0046606	TRIM41	TRIM41	protein_coding	protein_coding	6.25641	7.04025	5.95	6.69	1	1	-0.03639	4.83741e-125	0.969519	0.96952	1_to_1	exon_length_diff		6;6;8;5;7;2;2;5;2	6;6;8;5;7;2;2;5;2	9	9	0			High Signal Region						0	EFO_0007788	0.24442	0
Blood	ENSG00000146066	HIGD2A	ENSG00000146066	CHM13_G0046427	HIGD2A	HIGD2A	protein_coding	protein_coding	783.551	875.729	776.445	870.555	1	1	-0.0378529	6.23465e-137	0.0293334	0.0293342	1_to_1	identical gene model		2	2	1	1	0	Variation								0	EFO_0000311	0.061884	0
Blood	ENSG00000146067	FAM193B	ENSG00000146067	CHM13_G0046471	FAM193B	FAM193B	protein_coding	protein_coding	112.281	125.91	107.4	119.71	1	1	-0.0386424	9.17794e-132	0.970269	0.970322	1_to_1	exon_length_diff		4;4;9;12;10;2;8;6;3;5;3;2;4;3;2;2;3;4;4	4;4;9;12;10;2;8;6;3;5;3;2;4;3;2;2;3;4;4	19	19	0									0	EFO_0004509	0.18325	0
Blood	ENSG00000146070	PLA2G7	ENSG00000146070	CHM13_G0047975	PLA2G7	PLA2G7	protein_coding	protein_coding	1.69116	1.89267	1.415	1.55	1	1	-0.0384005	1.13812e-119	0.947031	0.946974	1_to_1	exon_length_diff		12;12	12;12	2	2	0	GRC Housekeeping				1	Platelet-activating factor acetylhydrolase deficiency;{Asthma, susceptibility to};{Atopy, susceptibility to}	3;3;3	known_molec_cause;known_molec_cause;known_molec_cause	0	HP_0040175	0.45747	0
Blood	ENSG00000146072	TNFRSF21	ENSG00000146072	CHM13_G0047982	TNFRSF21	TNFRSF21	protein_coding	protein_coding	3.1696	3.58101	2.68	3.05	1	1	-0.0438776	1.11227e-75	0	0	1_to_1	exon_length_diff		6	6	1	1	0	GRC Housekeeping								0	EFO_0004584	0.39212	0
Blood	ENSG00000146083	RNF44	ENSG00000146083	CHM13_G0046431	RNF44	RNF44	protein_coding	protein_coding	333.062	374.831	332.745	377.905	1	1	-0.03883	5.67152e-146	0.407692	0.407422	1_to_1	identical gene model	0.99963	11;5;11;2;3;5;2;2	11;5;11;2;3;5;2;2	8	8	0									0	EFO_0004704	0.35673	0
Blood	ENSG00000146085	MMUT	ENSG00000146085	CHM13_G0048008	MMUT	MMUT	protein_coding	protein_coding	19.1191	21.281	17.92	20.26	1	1	-0.0379454	2.94691e-138	0	0	1_to_1	identical gene model	0.999959	13	13	1	1	0	GRC Housekeeping				1	Breast cancer, somatic;CLAPO syndrome, somatic;CLOVE syndrome, somatic;Colorectal cancer, somatic;Cowden syndrome 5;Gastric cancer, somatic;Hepatocellular carcinoma, somatic;Keratosis, seborrheic, somatic;Macrodactyly, somatic, 155500 (3), Cerebral cavernous malformations 4, somatic;Megalencephaly-capillary malformation-polymicrogyria syndrome, somatic;Methylmalonic aciduria, mut(0) type;Nevus, epidermal, somatic;Nonsmall cell lung cancer, somatic;Ovarian cancer, somatic	3;3;3;3;3;3;3;3;3;3;3;3;3;3	known_molec_cause;known_molec_cause;known_molec_cause;known_molec_cause;known_molec_cause;known_molec_cause;known_molec_cause;known_molec_cause;known_molec_cause;known_molec_cause;known_molec_cause;known_molec_cause;known_molec_cause;known_molec_cause	1	MONDO_0009612	0.81842	0
Blood	ENSG00000146090	RASGEF1C	ENSG00000146090	CHM13_G0046562	RASGEF1C	RASGEF1C	protein_coding	protein_coding	0.39	0.263333	0.39	0.23	0	0			0.973684	0.941667	1_to_1	exon_length_diff		14;15;13;11;12;5;6	14;15;13;11;12;5;6	7	7	0									0	EFO_0004713	0.39583	0
Blood	ENSG00000146094	DOK3	ENSG00000146094	CHM13_G0046469	DOK3	DOK3	protein_coding	protein_coding	146.914	167.436	138.205	158.95	1	1	-0.0589127	1.30504e-84	0.953445	0.952888	1_to_1	exon_length_diff		6;5;4;6;6;6;5;4;4;3;2;2	6;5;4;6;6;6;5;4;4;3;2;2	12	12	0									0	EFO_0003767	0.15818	0
Blood	ENSG00000146109	ABT1	ENSG00000146109	CHM13_G0047127	ABT1	ABT1	protein_coding	protein_coding	87.8724	98.0502	85.54	94.53	1	1	-0.0388517	4.44764e-123	0	0	1_to_1	identical gene model	0.998911	3	3	1	1	0									0	EFO_0002690	0.11956	0
Blood	ENSG00000146112	PPP1R18	ENSG00000146112	CHM13_G0047383	PPP1R18	PPP1R18	protein_coding	protein_coding	14.8698	16.7419	14.44	16.25	1	1	-0.0360209	3.8392e-133	0.996576	0.996567	1_to_1	identical gene model	0.998247	3;4;3;4;3;3	3;4;3;4;3;3	6	6	0	Path Problem, Variation, GRC Housekeeping								0	EFO_0003767	0.13764	0
Blood	ENSG00000146122	DAAM2	ENSG00000146122	CHM13_G0047789	DAAM2	DAAM2	protein_coding	protein_coding	1.87433	2.02098	0.61	0.62	1	1	-0.220235	1.3737e-11	0.995262	0.995493	1_to_1	transcript_count_diff		26;7;25;14;3;25;25;3;1;9;3	26;7;25;14;3;25;25;25;3;1;9;3	11	12	0	GRC Housekeeping				1	Nephrotic syndrome, type 24	3	known_molec_cause	0	EFO_0004339	0.41091	0
Blood	ENSG00000146143	PRIM2	ENSG00000146143	CHM13_G0048140	PRIM2	PRIM2	protein_coding	protein_coding	3.6844	4.0826	3.27	3.67	1	1	-0.0389294	1.72887e-134	0.947405	0.947382	1_to_1	identical gene model	0.999997	5;5;7;14;6;16;3;4;3	5;5;7;14;6;16;3;4;3	9	9	0	Gap, Path Problem, GRC Housekeeping			High Signal Region					0	EFO_0000222	0.60022	0
Blood	ENSG00000146147	MLIP	ENSG00000146147	CHM13_G0048101	MLIP	MLIP	protein_coding	protein_coding	0.215	0.235	0.215	0.235	0	0			0.531746	0.531746	1_to_1	identical gene model	0.999853	3;13;12;8;6;7;8;4;3;14;12;8	3;13;12;8;6;7;8;4;3;14;12;8	12	12	0	GRC Housekeeping								0	EFO_0004532	0.49941	0
Blood	ENSG00000146151	HMGCLL1	ENSG00000146151	CHM13_G0048119	HMGCLL1	HMGCLL1	protein_coding	protein_coding	0.55	0.616	0.5	0.62	0	0			0	0.166667	1_to_1	exon_length_diff		9;10;10;10;6;5;8;3;4	9;10;10;10;6;5;8;3;4	9	9	0	GRC Housekeeping								0	EFO_0004526	0.43069	0
Blood	ENSG00000146166	LGSN	ENSG00000146166	CHM13_G0048174	LGSN	LGSN	protein_coding	protein_coding	0.353889	0.376316	0.27	0.3	0	0			0.97353	0.974399	1_to_1	exon_length_diff		4;5;5;5	4;5;5;5	4	4	0	GRC Housekeeping								0	EFO_0010699	0.066079	0
Blood	ENSG00000146192	FGD2	ENSG00000146192	CHM13_G0047741	FGD2	FGD2	protein_coding	protein_coding	39.3007	43.9325	36.16	40.95	1	1	-0.0338097	1.89952e-95	0.961543	0.961595	1_to_1	exon_length_diff		2;16;14;3;4;15;3;12;6;10;3	2;16;14;3;4;15;3;12;6;10;3	11	11	0	GRC Housekeeping				1	Glucocorticoid deficiency 2	3	known_molec_cause	0	EFO_0005091	0.41722	0
Blood	ENSG00000146197	SCUBE3	ENSG00000146197	CHM13_G0047680	SCUBE3	MSTRG.4827	protein_coding	protein_coding	0.433378	0.306154	0.32	0.22	1	0			0	0.995907	1_to_1	transcript_count_diff		22	24;23;24;20;22;21;21;22;21;22;22	1	11	0	GRC Housekeeping				1	Short stature, facial dysmorphism, and skeletal anomalies with or without cardiac anomalies	3	known_molec_cause	0	EFO_0004339	0.64995	0
Blood	ENSG00000146205	ANO7	ENSG00000146205	CHM13_G0034113	ANO7	ANO7	protein_coding	protein_coding	1	1.12258	0.41	0.44	0	0			0.923218	0.922756	1_to_1	exon_length_diff		25;25;22;4;2;2;4;2;4;3	25;25;22;4;2;2;4;2;4;3	10	10	0	GRC Housekeeping								0	EFO_0001663	0.42886	0
Blood	ENSG00000146215	CRIP3	ENSG00000146215	CHM13_G0047895	CRIP3	CRIP3	protein_coding	protein_coding	18.772	20.8689	17.22	19.38	1	1	-0.035021	5.2359e-39	0.547877	0.548014	1_to_1	identical gene model	0.999433	5;8;3;3;7;2;3	5;8;3;3;7;2;3	7	7	0	GRC Housekeeping								0	EFO_0004531	0.28961	0
Blood	ENSG00000146216	TTBK1	ENSG00000146216	CHM13_G0047893	TTBK1	TTBK1	protein_coding	protein_coding	0.212571	0.237838	0.18	0.21	0	0			0.285132	0.285498	1_to_1	exon_length_diff		15;13	15;13	2	2	0	GRC Housekeeping								0	EFO_0004305	0.28159	0
Blood	ENSG00000146221	TCTE1	ENSG00000146221	CHM13_G0047945	TCTE1	TCTE1	protein_coding	protein_coding	0.38681	0.429096	0.31	0.345	1	1	-0.0478072	4.66728e-11	0.326766	0.327992	1_to_1	exon_length_diff		5;2	5;2	2	2	0	GRC Housekeeping								0	EFO_0000685	0.29895	0
Blood	ENSG00000146223	RPL7L1	ENSG00000146223	CHM13_G0047867	RPL7L1	RPL7L1	protein_coding	protein_coding	16.5735	18.6389	15.6	17.31	1	1	-0.0373987	1.6658e-106	0.971265	0.971291	1_to_1	identical gene model	0.999878	6;6;6;7;2;2;2;5;6;3	6;6;6;7;2;2;2;5;6;3	10	10	0	GRC Housekeeping								0	EFO_0008228	0.067737	0
Blood	ENSG00000146232	NFKBIE	ENSG00000146232	CHM13_G0047942	NFKBIE	NFKBIE	protein_coding	protein_coding	2.92723	3.26821	2.44	2.77	1	1	-0.0389018	2.92289e-133	0.997009	0.997007	1_to_1	identical gene model	0.999826	6;6;3;3	6;6;3;3	4	4	0	GRC Housekeeping								0	EFO_0000095	0.49198	1			yes
Blood	ENSG00000146233	CYP39A1	ENSG00000146233	CHM13_G0047971	CYP39A1	CYP39A1	protein_coding	protein_coding					0	0			1	1	1_to_1	identical gene model	0.999677	12;11;2;2;5	12;11;2;2;5	5	5	0	GRC Housekeeping								0	EFO_0010231	0.32483	0
Blood	ENSG00000146242	TPBG	ENSG00000146242	CHM13_G0048397	TPBG	TPBG	protein_coding	protein_coding	0.165	0.197692	0.17	0.18	0	0			0.999108	0.996831	1_to_1	transcript_count_diff		3;2;2	3;3;2;2	3	4	0	Clone Problem								0	EFO_0004995	0.26726	0
Blood	ENSG00000146243	IRAK1BP1	ENSG00000146243	CHM13_G0048342	IRAK1BP1	IRAK1BP1	protein_coding	protein_coding	1.59158	1.80364	1.41	1.58	1	1	-0.0617886	2.56994e-26	0.40253	0.421536	1_to_1	exon_length_diff		4;5;5;2	4;5;5;2	4	4	0	GRC Housekeeping								0	EFO_0006336	0.48329	0
Blood	ENSG00000146247	PHIP	ENSG00000146247	CHM13_G0048343	PHIP	PHIP	protein_coding	protein_coding	21.034	23.5786	18.56	21.205	1	1	-0.0497609	1.1429e-31	0.349216	0.347565	1_to_1	exon_length_diff		40;17	40;17	2	2	0	GRC Housekeeping				1	Chung-Jansen syndrome;Hypogonadotropic hypogonadism 14 with or without anosmia	3;3	known_molec_cause;known_molec_cause	0	MONDO_0060712	0.7401	0
Blood	ENSG00000146250	PRSS35	ENSG00000146250	CHM13_G0048406	PRSS35	PRSS35	protein_coding	protein_coding	1.11218	1.23828	0.82	0.91	1	1	-0.0466081	1.28549e-11	0	0	1_to_1	identical gene model	0.997958	2	2	1	1	0									0	EFO_0007828	0.075488	0
Blood	ENSG00000146263	MMS22L	ENSG00000146263	CHM13_G0048581	MMS22L	MMS22L	protein_coding	protein_coding	2.36043	2.63914	1.93	2.14	1	1	-0.0377545	1.22605e-27	0.661815	0.661847	1_to_1	exon_length_diff		25;23;2;14;9;4;9;5;5;5;7;6	25;23;2;14;9;4;9;5;5;5;7;6	12	12	0									0	EFO_0004340	0.28225	0
Blood	ENSG00000146267	FAXC	ENSG00000146267	CHM13_G0048594	FAXC	FAXC	protein_coding	protein_coding	0.3075	0.3275	0.18	0.195	0	0			0.277778	0.277778	1_to_1	exon_length_diff		6;3;2;5	6;3;2;5	4	4	0									0	EFO_0004908	0.2914	0
Blood	ENSG00000146276	GABRR1	ENSG00000146276	CHM13_G0048503	GABRR1	GABRR1	protein_coding	protein_coding					0	0			1	1	1_to_1	exon_length_diff		10;9;11;11;12;11;2	10;9;11;11;12;11;2	7	7	0				High Signal Region					0	MONDO_0004892	0.29209	0
Blood	ENSG00000146278	PNRC1	ENSG00000146278	CHM13_G0048498	PNRC1	PNRC1	protein_coding	protein_coding	500.656	601.623	493.305	571.23	1	1	-0.121787	5.25196e-39	0.547168	0.545696	1_to_1	exon_length_diff		2;2;2	2;2;2	3	3	0									0	EFO_0005091	0.30151	0
Blood	ENSG00000146281	PM20D2	ENSG00000146281	CHM13_G0048502	PM20D2	PM20D2	protein_coding	protein_coding	11.0157	12.1072	9.95	10.985	1	1	-0.0183758	1.17012e-17	0	0	1_to_1	exon_length_diff		7	7	1	1	0									0	EFO_0005664	0.30809	0
Blood	ENSG00000146282	RARS2	ENSG00000146282	CHM13_G0048476	RARS2	RARS2	protein_coding	protein_coding	30.5069	33.2065	29.25	32	1	1	-0.00715916	0.00114936	0.145732	0.148445	1_to_1	exon_length_diff		20;4;2;7	20;4;2;7	4	4	0					1	Pontocerebellar hypoplasia, type 6	3	known_molec_cause	1	Orphanet_166073	0.80351	0
Blood	ENSG00000146285	SCML4	ENSG00000146285	CHM13_G0048679	SCML4	SCML4	protein_coding	protein_coding	25.219	28.123	23.535	26.785	1	1	-0.0336254	2.92106e-92	0.874813	0.875974	1_to_1	exon_length_diff		8;7;4;2;7;4;6;6;2;5;5	8;7;4;2;7;4;6;6;2;5;5	11	11	0									0	EFO_0004587	0.48997	0
Blood	ENSG00000146350	TBC1D32	ENSG00000146350	CHM13_G0048895	TBC1D32	TBC1D32	protein_coding	protein_coding	0.788571	0.882982	0.415	0.45	1	1	-0.038638	2.82209e-134	0.972926	0.973053	1_to_1	identical gene model	0.999708	12;32;33;36;3;5;7;5;6	12;32;33;36;3;5;7;5;6	9	9	0									0	EFO_0004263	0.24363	0
Blood	ENSG00000146352	CLVS2	ENSG00000146352	CHM13_G0048926	CLVS2	CLVS2	protein_coding	protein_coding	0.28	0.3	0.28	0.3	0	0			0	0	1_to_1	identical gene model	0.999739	6;5	6;5	2	2	0									0	HP_0000539	0.31456	0
Blood	ENSG00000146360	GPR6	ENSG00000146360	CHM13_G0048736	GPR6	GPR6	protein_coding	protein_coding	0.195	0.2175	0.215	0.24	0	0			0.2	0.2	1_to_1	identical gene model	0.998675	3;1	3;1	2	2	0									0	EFO_0008328	0.28492	0
Blood	ENSG00000146373	RNF217	ENSG00000146373	CHM13_G0048934	RNF217	RNF217	protein_coding	protein_coding	2.04435	2.20197	1.29	1.37	0	0	-0.038561	5.3871e-136	0.994581	0.994586	1_to_1	identical gene model	0.999983	6;7;2;7;2;7;9;2;5;5	6;7;2;7;2;7;9;2;5;5	10	10	0									0	EFO_0004838	0.45502	0
Blood	ENSG00000146374	RSPO3	ENSG00000146374	CHM13_G0048957	RSPO3	RSPO3	protein_coding	protein_coding	0.442	0.367143	0.41	0.12	0	0			0	0	1_to_1	identical gene model	0.9996	5;6;4	5;6;4	3	3	0									0	EFO_0007788	0.54091	1			yes
Blood	ENSG00000146376	ARHGAP18	ENSG00000146376	CHM13_G0048989	ARHGAP18	ARHGAP18	protein_coding	protein_coding	10.4935	11.7376	10.505	11.67	1	1	-0.0373099	1.24074e-135	0.15564	0.155672	1_to_1	identical gene model		15;4;4	15;4;4	3	3	0									0	EFO_0004584	0.56327	0
Blood	ENSG00000146378	TAAR2	ENSG00000146378	CHM13_G0049040	TAAR2	TAAR2	protein_coding	protein_coding					0	0			1	1	1_to_1	identical gene model	0.99959	1;2	1;2	2	2	0	Variation								0	EFO_0000571	0.18479	0
Blood	ENSG00000146383	TAAR6	ENSG00000146383	CHM13_G0049035	TAAR6	TAAR6	protein_coding	protein_coding	0.813333	0.89	0.87	0.9	0	0			0	0	1_to_1	identical gene model		1	1	1	1	0	Variation								0	MONDO_0008170	0.23099	0
Blood	ENSG00000146385	TAAR8	ENSG00000146385	CHM13_G0049033	TAAR8	TAAR8	protein_coding	protein_coding	0.905	1.02	0.65	0.705	0	0			0	0	1_to_1	identical gene model		1	1	1	1	0	Variation								0	EFO_0000571	0.18479	0
Blood	ENSG00000146386	ABRACL	ENSG00000146386	CHM13_G0049172	ABRACL	ABRACL	protein_coding	protein_coding	216.806	240.724	203.24	221.895	1	1	-0.0402409	2.89652e-135	8.99356e-05	9.00095e-05	1_to_1	identical gene model	0.997772	3;2	3;2	2	2	0									0	EFO_0006930;EFO_0004346	0.30705	0
Blood	ENSG00000146399	TAAR1	ENSG00000146399	CHM13_G0049041	TAAR1	TAAR1	protein_coding	protein_coding	0.615	0.6875	0.46	0.495	0	0			0	0	1_to_1	identical gene model		1	1	1	1	0	Variation								0	EFO_0000519	0.24109	0
Blood	ENSG00000146409	SLC18B1	ENSG00000146409	CHM13_G0049049	SLC18B1	SLC18B1	protein_coding	protein_coding	2.99471	3.3588	2.785	3.12	1	1	-0.0377452	3.00521e-135	0.967284	0.967283	1_to_1	identical gene model		14;15;15;15;14;5;5	14;15;15;15;14;5;5	7	7	0									0	MONDO_0005180	0.28164	0
Blood	ENSG00000146410	MTFR2	ENSG00000146410	CHM13_G0049116	MTFR2	MTFR2	protein_coding	protein_coding	0.739048	0.825952	0.505	0.565	0	0			0.987582	0.987582	1_to_1	identical gene model		8;9;8;2;5;3;2	8;9;8;2;5;3;2	7	7	0									0	EFO_0004695	0.18409	0
Blood	ENSG00000146411	SLC2A12	ENSG00000146411	CHM13_G0049071	SLC2A12	SLC2A12	protein_coding	protein_coding	0.242212	0.267714	0.19	0.21	1	1	-0.0386972	6.58752e-134	0.926214	0.926385	1_to_1	exon_length_diff		5	5	1	1	0									0	EFO_0004314	0.32311	0
Blood	ENSG00000146414	SHPRH	ENSG00000146414	CHM13_G0049259	SHPRH	SHPRH	protein_coding	protein_coding	1.4441	1.60238	0.97	1.045	1	1	-0.0382888	1.19158e-134	0.98399	0.983919	1_to_1	exon_length_diff		3;30;30;30;30;24;24;25;8;2;8	3;30;30;30;30;24;24;25;8;2;8	11	11	0				High Signal Region					0	EFO_0007667	0.10205	0
Blood	ENSG00000146416	AIG1	ENSG00000146416	CHM13_G0049214	AIG1	AIG1	protein_coding	protein_coding	9.893	10.9879	8.78	9.73	1	1	-0.0379442	7.86326e-136	0.883259	0.881982	1_to_1	exon_length_diff		6;4;6;6;4;7;2;4;5;3	6;4;6;6;4;7;2;4;5;3	10	10	0									0	EFO_0005763	0.38974	0
Blood	ENSG00000146425	DYNLT1	ENSG00000146425	CHM13_G0049472	DYNLT1	DYNLT1	protein_coding	protein_coding	170.719	188.905	149.735	166.03	1	1	-0.0476813	5.87533e-59	0.639132	0.637334	1_to_1	exon_length_diff		2;5;3	2;5;3	3	3	0									0	EFO_0004747	0.095075	0
Blood	ENSG00000146426	TIAM2	ENSG00000146426	CHM13_G0049419	TIAM2	TIAM2	protein_coding	protein_coding	4.01933	4.31335	3.47	3.83	1	1	-0.0225356	0.00548769	0.982858	0.982987	1_to_1	exon_length_diff		29;4;2;2;4;4;5;23;3;3;25;25;21;22;5;2;13;6;4;4	29;4;2;2;4;4;5;23;3;3;25;25;21;22;5;2;13;6;4;4	20	20	0									0	EFO_0009270	0.49426	0
Blood	ENSG00000146433	TMEM181	ENSG00000146433	CHM13_G0049469	TMEM181	TMEM181	protein_coding	protein_coding	33.9852	0.278505	32.705	0.21	1	1	8.38901	0	0	0.999503	1_to_1	transcript_count_diff		17	17;17;15;12;13;17;13	1	7	0									0	EFO_0004190	0.21869	0
Blood	ENSG00000146453	PNLDC1	ENSG00000146453	CHM13_G0049508	PNLDC1	PNLDC1	protein_coding	protein_coding	0.505	0.475	0.505	0.475	0	0			0.997826	0.998137	1_to_1	identical gene model	0.999384	19;9;19;6;19;7;5	19;9;19;6;19;7;5	7	7	0					1	Spermatogenic failure 57	3	known_molec_cause	0	Orphanet_399805	0.56392	0
Blood	ENSG00000146457	WTAP	ENSG00000146457	CHM13_G0049501	WTAP	WTAP	protein_coding	protein_coding	21.4606	24.0409	19.62	21.8	1	1	-0.0419888	1.00505e-91	0.97724	0.977171	1_to_1	exon_length_diff		8;8;7;8;2;7;6;2	8;8;7;8;2;7;6;2	8	8	0				High Signal Region					0	EFO_0001075	0.18256	0
Blood	ENSG00000146463	ZMYM4	ENSG00000146463	CHM13_G0001109	ZMYM4	MSTRG.140	protein_coding	protein_coding	4.21595	3.36528	3.645	2.66	1	1	3.93234	1.62089e-135	0.942516	0.998345	1_to_1	transcript_count_diff		30;4;24;3;5;3	25;29;27;30;4;24;3;5;3	6	9	0									0	EFO_0004696	0.31549	0
Blood	ENSG00000146469	VIP	ENSG00000146469	CHM13_G0049383	VIP	VIP	protein_coding	protein_coding	0.404667	0.446667	0.37	0.4	0	0			0.848294	0.848294	1_to_1	identical gene model	0.99986	7;7;5	7;7;5	3	3	0									0	EFO_0008328	0.37636	0
Blood	ENSG00000146476	ARMT1	ENSG00000146476	CHM13_G0049369	ARMT1	ARMT1	protein_coding	protein_coding	3.84015	4.29389	3.4	3.88	1	1	-0.0374496	8.6781e-95	0.953662	0.953602	1_to_1	identical gene model	0.99984	4;5;4;4	4;5;4;4	4	4	0									0	EFO_0004703	0.22078	0
Blood	ENSG00000146477	SLC22A3	ENSG00000146477	CHM13_G0049518	SLC22A3	SLC22A3	protein_coding	protein_coding	0.244054	0.264359	0.155	0.17	0	0	-0.0384484	1.37461e-136	0	0	1_to_1	identical gene model	0.999677	11	11	1	1	0									0	EFO_0001663	0.50533	0
Blood	ENSG00000146521	LINC01558	ENSG00000146521	CHM13_G0049623	LINC01558	LINC01558	lncRNA	lncRNA	0.485	0.5225	0.395	0.425	0	0			0.166667	0.0625	1_to_1	exon_length_diff		4;3	4;3	2	2	0	Path Problem								0	EFO_0000384	0.015376	0
Blood	ENSG00000146530	VWDE	ENSG00000146530	CHM13_G0049930	VWDE	VWDE	protein_coding	protein_coding	0.621316	0.588511	0.38	0.29	0	0			0.949905	0.937547	1_to_1	exon_length_diff		29;2;30;26;26;3;3;8	29;2;30;26;26;3;3;8	8	8	0									0	EFO_0006797	0.26559	0
Blood	ENSG00000146535	GNA12	ENSG00000146535	CHM13_G0049773	GNA12	GNA12	protein_coding	protein_coding	7.40139	8.39446	5.97	6.63	1	1	-0.0361224	3.47826e-136	0.981619	0.981618	1_to_1	exon_length_diff		4;5;3;3;4;3;3;2	4;5;3;3;4;3;3;2	8	8	0				High Signal Region					0	EFO_0004339	0.44466	0
Blood	ENSG00000146540	C7orf50	ENSG00000146540	CHM13_G0049726	C7orf50	C7orf50	protein_coding	protein_coding	24.2326	26.8763	23.63	25.855	1	1	-0.0239306	3.04971e-18	0.948045	0.948506	1_to_1	exon_length_diff		5;5;5;4;5;4;5;2	5;5;5;4;5;4;5;2	8	8	0									0	EFO_0004611	0.25301	0
Blood	ENSG00000146555	SDK1	ENSG00000146555	CHM13_G0049782	SDK1	SDK1	protein_coding	protein_coding	1.62267	1.62471	0.9	0.51	0	0			0.988469	0.988465	1_to_1	exon_length_diff		45;44;46;3;2;2;20;4;6;2	45;44;46;3;2;2;20;4;6;2	10	10	0									0	EFO_0004875	0.45344	0
Blood	ENSG00000146556	WASH2P	ENSG00000146556	CHM13_G0032072	WASH2P	WASH2P	transcribed_unprocessed_pseudogene	transcribed_unprocessed_pseudogene	27.1538	23.4761	26.99	23.03	1	1	0.383897	1.41069e-109	0.872479	0.860004	1_to_1	identical gene model		10;7	10;7	2	2	0	Missing sequence, Path Problem		High Signal Region	High Signal Region								0
Blood	ENSG00000146574	CCZ1B	ENSG00000146574	CHM13_G0049863	CCZ1B	CCZ1B	protein_coding	protein_coding	19.4937	21.0511	18.495	20.035	1	1	0.0749322	0.0314595	0.985958	0.986528	1_to_1	exon_length_diff		4;6;15;4;14;3;2;2;7;3;4;3;2	4;6;15;4;14;3;2;2;7;3;4;3;2	13	13	0									0	HP_0000545;EFO_0004847	0.27139	0
Blood	ENSG00000146576	INTS15	ENSG00000146576	CHM13_G0049854	C7orf26	C7orf26	protein_coding	protein_coding	32.6477	36.5319	33.05	36.745	1	1	-0.035022	1.19185e-97	0.921149	0.921115	1_to_1	identical gene model	0.999459	6;7;5;2;3;5	6;7;5;2;3;5	6	6	0									0	EFO_0004528	0.068214	0
Blood	ENSG00000146587	RBAK	ENSG00000146587	CHM13_G0049804	RBAK	RBAK	protein_coding	protein_coding	7.75894	8.6366	6.99	7.915	1	1	-0.0379212	8.03871e-136	0.557422	0.557422	1_to_1	exon_length_diff		6;5;3	6;5;3	3	3	0									0	EFO_0005043	0.19354	0
Blood	ENSG00000146592	CREB5	ENSG00000146592	CHM13_G0050191	CREB5	CREB5	protein_coding	protein_coding	98.9189	110.218	90.595	101.855	1	1	-0.0350888	1.17216e-127	0.45978	0.460196	1_to_1	identical gene model	0.999904	10;5;2;2;7;11;11;10;4;5;7;3;4;2;4	10;5;2;2;7;11;11;10;4;5;7;3;4;2;4	15	15	0	Clone Problem	Error_Kmer							0	EFO_0004308	0.45104	0
Blood	ENSG00000146618	FERD3L	ENSG00000146618	CHM13_G0050007	FERD3L	FERD3L	protein_coding	protein_coding					0	0					1_to_1	identical gene model		1	1	1	1	0									0	EFO_0004339	0.36792	0
Blood	ENSG00000146648	EGFR	ENSG00000146648	CHM13_G0050633	EGFR	MSTRG.5138	protein_coding	protein_coding	0.228333	0.25	0.21	0.28	0	0			0.410526	0.892449	1_to_1	transcript_count_diff		28;26;16;27;16;10;2;2;4;3	26;28;26;16;27;16;10;2;2;4;3	10	11	0					1	?Inflammatory skin and bowel disease, neonatal, 2;Adenocarcinoma of lung, response to tyrosine kinase inhibitor in;Nonsmall cell lung cancer, response to tyrosine kinase inhibitor in;{Nonsmall cell lung cancer, susceptibility to}	3;3;3;3	known_molec_cause;known_molec_cause;known_molec_cause;known_molec_cause	1	EFO_0003060	0.84324	1	familial lung cancer	yes	yes
Blood	ENSG00000146666	LINC00525	ENSG00000146666	CHM13_G0050552	LINC00525	LINC00525	lncRNA	lncRNA	1.19123	1.32309	0.73	0.81	0	0			0	0	1_to_1	identical gene model		3	3	1	1	0									0	EFO_1001951	0.033262	0
Blood	ENSG00000146670	CDCA5	ENSG00000146670	CHM13_G0009514	CDCA5	CDCA5	protein_coding	protein_coding	2.63897	2.94746	1.98	2.22	1	1	-0.0418412	1.26929e-06	0.646573	0.647472	1_to_1	exon_count_diff		6;7;5;6;4;5;5;5;6;2	6;7;4;6;4;5;4;4;6;1	10	10	0									0	EFO_0000305	0.17112	0
Blood	ENSG00000146674	IGFBP3	ENSG00000146674	CHM13_G0050529	IGFBP3	IGFBP3	protein_coding	protein_coding	1.55576	1.79907	0.89	1.055	1	1	-0.0514647	1.88556e-08	0.996958	0.996916	1_to_1	exon_length_diff		5;6;6;5;2;4;3;6;3;3;2	5;6;6;5;2;4;3;6;3;3;2	11	11	0									0	EFO_0004627	0.65611	0
Blood	ENSG00000146676	PURB	ENSG00000146676	CHM13_G0050499	PURB	PURB	protein_coding	protein_coding	28.6588	32.6746	27.395	31.2	1	1	-0.0691047	5.03995e-161	0.0200055	0.0196706	1_to_1	exon_length_diff		1	1	1	1	0									0	EFO_0008393	0.23618	0
Blood	ENSG00000146677	RPL32P18	ENSG00000146677	CHM13_G0050485	AC004453.1	AC004453.1	processed_pseudogene	processed_pseudogene	53.7815	58.9992	40.28	44.855	1	1	-0.0305846	6.19057e-26	0.0433173	0.0421986	1_to_1	identical gene model		1	1	1	1	0												0
Blood	ENSG00000146678	IGFBP1	ENSG00000146678	CHM13_G0050528	IGFBP1	IGFBP1	protein_coding	protein_coding					0	0			1	1	1_to_1	identical gene model	0.999674	4;4;3	4;4;3	3	3	0									0	EFO_0004339	0.24186	0
Blood	ENSG00000146700	SSC4D	ENSG00000146700	CHM13_G0051145	SSC4D	SSC4D	protein_coding	protein_coding	0.364194	0.396032	0.27	0.295	1	1	-0.0373115	0.0171877	0.864416	0.866139	1_to_1	identical gene model	0.999775	3;11	3;11	2	2	0									0	EFO_0007937	0.27616	0
Blood	ENSG00000146701	MDH2	ENSG00000146701	CHM13_G0051134	MDH2	MDH2	protein_coding	protein_coding	55.6249	63.5584	55.55	63.475	1	1	-0.0432513	4.02016e-49	0.956357	0.956131	1_to_1	exon_length_diff		2;8;9;4;8;3;2;4	2;8;9;4;8;3;2;4	8	8	0	Variation, Clone Problem				1	Developmental and epileptic encephalopathy 51	3	known_molec_cause	0	MONDO_0100062	0.52187	0
Blood	ENSG00000146707	POMZP3	ENSG00000146707	CHM13_G0051154	POMZP3	POMZP3	protein_coding	protein_coding	6.73957	12.6657	5.95	9.5	1	1	-0.839263	8.14223e-57	0.945927	0.897815	1_to_1	exon_count_diff		5;7;4;8;4	5;8;5;8;4	5	5	0	Variation			High Signal Region					0	EFO_0005423	0.17661	0
Blood	ENSG00000146722		ENSG00000146722	CHM13_G0051112	AC211486.1	AC211486.1	transcribed_unprocessed_pseudogene	transcribed_unprocessed_pseudogene	3.04044	3.39565	2.775	3.1	1	1	-0.0393099	6.71042e-131	0.332094	0.332094	1_to_1	identical gene model		5;4	5;4	2	2	0	Path Problem			High Signal Region								0
Blood	ENSG00000146729	NIPSNAP2	ENSG00000146729	CHM13_G0050664	NIPSNAP2	NIPSNAP2	protein_coding	protein_coding	5.08444	5.6952	4.19	4.72	1	1	-0.0388757	6.23342e-67	0.981514	0.981493	1_to_1	identical gene model	0.999779	7;8;10;3;7;8;5;4;7;8;2	7;8;10;3;7;8;5;4;7;8;2	11	11	0									0	EFO_0004587	0.37405	0
Blood	ENSG00000146731	CCT6A	ENSG00000146731	CHM13_G0050667	CCT6A	CCT6A	protein_coding	protein_coding	56.7301	63.6846	52.3	58.08	1	1	-0.0376741	1.87531e-135	0.919025	0.919009	1_to_1	exon_length_diff		13;14;2;4;4;2;5;3;2	13;14;2;4;4;2;5;3;2	9	9	0									0	EFO_0000519	0.25298	0
Blood	ENSG00000146733	PSPH	ENSG00000146733	CHM13_G0050666	PSPH	PSPH	protein_coding	protein_coding	1.06805	1.36626	0.78	1.1	1	1	-0.298344	3.73367e-09	0.97491	0.965915	1_to_1	exon_length_diff		7;8;8;3;6;5;5;4;2	7;8;8;3;6;5;5;4;2	9	9	0					1	Phosphoserine phosphatase deficiency	3	known_molec_cause	0	MONDO_0013531	0.73255	0
Blood	ENSG00000146755	TRIM50	ENSG00000146755	CHM13_G0051044	TRIM50	TRIM50	protein_coding	protein_coding	0.328372	0.37093	0.25	0.28	0	0			0.794978	0.827186	1_to_1	identical gene model		7;7;2;3	7;7;2;3	4	4	0	Gap, Path Problem								0	EFO_0000349	0.18479	0
Blood	ENSG00000146757	ZNF92	ENSG00000146757	CHM13_G0050910	ZNF92	ZNF92	protein_coding	protein_coding	1.29061	1.42524	0.94	1.04	1	1	-0.0387088	1.56694e-134	0.972233	0.972211	1_to_1	identical gene model	0.999771	3;2;2;4;3	3;2;2;4;3	5	5	0									0	EFO_1000044	0.13942	0
Blood	ENSG00000146776	ATXN7L1	ENSG00000146776	CHM13_G0051684	ATXN7L1	ATXN7L1	protein_coding	protein_coding	10.564	11.8155	10.12	11.315	1	1	-0.035406	1.76752e-77	0.78459	0.784986	1_to_1	exon_length_diff		12;10;9;4;8;6;4;4;3;3;3	12;10;9;4;8;6;4;4;3;3;3	11	11	0									0	EFO_0009270	0.47224	0
Blood	ENSG00000146802	TMEM168	ENSG00000146802	CHM13_G0051771	TMEM168	TMEM168	protein_coding	protein_coding	8.38429	9.27686	7.24	8.155	1	1	-0.0336504	7.74931e-93	0.802851	0.803419	1_to_1	identical gene model	0.999996	5;6;4;4;5;4;3	5;6;4;4;5;4;3	7	7	0									0	EFO_0000519	0.073916	0
Blood	ENSG00000146809	ASB15	ENSG00000146809	CHM13_G0051904	ASB15	ASB15	protein_coding	protein_coding					0	0			1	1	1_to_1	exon_length_diff		14;12;11;5;11;10;7	14;12;11;5;11;10;7	7	7	0									0	EFO_0006336	0.25567	0
Blood	ENSG00000146826	TRAPPC14	ENSG00000146826	CHM13_G0051508	MAP11	MAP11	protein_coding	protein_coding	75.8089	90.4329	72.575	88.46	1	1	-0.273191	4.7537e-107	0.966519	0.959602	1_to_1	exon_count_diff		4;9;10;11;7;11;2;9;4;2	4;9;9;11;7;10;2;9;4;2	10	10	0					1	?Microcephaly 25, primary, autosomal recessive	3	known_molec_cause	0	Orphanet_2512	0.50231	0
Blood	ENSG00000146828	SLC12A9	ENSG00000146828	CHM13_G0051554	SLC12A9	SLC12A9	protein_coding	protein_coding	116.355	132.833	114.29	130.44	1	1	-0.0451282	9.44475e-93	0.93466	0.934446	1_to_1	exon_length_diff		2;14;14;5;7;12;4;7;4;10;9;5;4;4;4	2;14;14;5;7;12;4;7;4;10;9;5;4;4;4	15	15	0	Clone Problem, Variation, Path Problem								0	EFO_0007822	0.58973	0
Blood	ENSG00000146830	GIGYF1	ENSG00000146830	CHM13_G0051548	GIGYF1	GIGYF1	protein_coding	protein_coding	19.3756	22.4726	15.78	18.1	1	1	-0.00653396	0.346408	0.968375	0.976697	1_to_1	transcript_count_diff		24;28;3;6;3;2	24;27;29;3;6;3;2	6	7	0	Path Problem								0	EFO_0004574	0.59118	0
Blood	ENSG00000146833	TRIM4	ENSG00000146833	CHM13_G0051482	TRIM4	TRIM4	protein_coding	protein_coding	8.79441	9.80849	8.36	9.19	1	1	-0.0375939	2.08791e-137	0.972228	0.972228	1_to_1	identical gene model		6;6;7;6;2	6;6;7;6;2	5	5	0									0	EFO_0005653	0.22021	0
Blood	ENSG00000146834	MEPCE	ENSG00000146834	CHM13_G0051526	MEPCE	MEPCE	protein_coding	protein_coding	17.5533	19.8536	16.84	18.63	1	1	-0.0361722	6.39058e-141	0.937574	0.93757	1_to_1	identical gene model		2;5;2;4	2;5;2;4	4	4	0									0	EFO_0007984	0.17004	0
Blood	ENSG00000146839	ZAN	ENSG00000146839	CHM13_G0051551	ZAN	ZAN	protein_coding	protein_coding	0.18	0.2	0.18	0.2	0	0			0.962121	0.935135	1_to_1	exon_count_diff		48;47;48;47;46;47;45;47	50;49;50;49;48;47;47;49	8	8	0	Clone Problem, Variation, Path Problem								0	EFO_0004305	0.32265	0
Blood	ENSG00000146842	TMEM209	ENSG00000146842	CHM13_G0052042	TMEM209	TMEM209	protein_coding	protein_coding	5.52864	6.16725	5.01	5.66	1	1	-0.0386176	1.06606e-125	0.85463	0.854469	1_to_1	identical gene model	0.999847	15;15;14;2;2;6;3	15;15;14;2;2;6;3	7	7	0									0	EFO_0007937	0.15238	0
Blood	ENSG00000146856	AGBL3	ENSG00000146856	CHM13_G0052126	AGBL3	AGBL3	protein_coding	protein_coding	2.64855	2.94705	2	2.215	1	1	-0.0574208	6.60698e-13	0.316161	0.362666	1_to_1	exon_length_diff		17;17;16;4;5;5;2	17;17;16;4;5;5;2	7	7	0	Variation								0	EFO_0004612	0.30165	0
Blood	ENSG00000146857	STRA8	ENSG00000146857	CHM13_G0052135	STRA8	STRA8	protein_coding	protein_coding	2.11	2.32	2.11	2.32	0	0			0.75	0.75	1_to_1	exon_length_diff		9;9;9	9;9;9	3	3	0									0	EFO_0004735	0.3155	0
Blood	ENSG00000146858	ZC3HAV1L	ENSG00000146858	CHM13_G0052194	ZC3HAV1L	ZC3HAV1L	protein_coding	protein_coding	1.21784	1.36119	0.9	0.98	1	1	-0.0387569	6.72702e-122	0	0	1_to_1	identical gene model		5	5	1	1	0									0	EFO_0010700	0.35616	0
Blood	ENSG00000146859	TMEM140	ENSG00000146859	CHM13_G0052129	TMEM140	TMEM140	protein_coding	protein_coding	425.747	480.909	401.475	451.565	1	1	-0.050296	2.67738e-114	0.061741	0.0611206	1_to_1	identical gene model	0.999889	2;2	2;2	2	2	0	Variation								0	EFO_0007978	0.13238	0
Blood	ENSG00000146872	TLK2	ENSG00000146872	CHM13_G0025029	TLK2	TLK2	protein_coding	protein_coding	5.48828	4.35619	4.64	3.58	1	1	0.0697494	4.50472e-08	0.989257	0.989872	1_to_1	identical gene model	0.99964	23;8;5;5;5;7;22;23;21;7;17;5;2;2;4;3;3;1	23;8;5;5;5;7;22;23;21;7;17;5;2;2;4;3;3;1	18	18	0	Gap				1	Intellectual developmental disorder, autosomal dominant 57	3	known_molec_cause	0	MONDO_0054837	0.78309	0
Blood	ENSG00000146904	EPHA1	ENSG00000146904	CHM13_G0052393	EPHA1	EPHA1	protein_coding	protein_coding	19.5276	21.7175	18.61	20.535	1	1	-0.0350004	2.49564e-28	0.852603	0.85469	1_to_1	identical gene model	0.999127	2;18;16;4;4;4;2	2;18;16;4;4;4;2	7	7	0									0	MONDO_0002108	0.48418	0
Blood	ENSG00000146909	NOM1	ENSG00000146909	CHM13_G0052672	NOM1	NOM1	protein_coding	protein_coding	18.3729	20.8859	17.78	20.2	1	1	-0.06566	2.4176e-08	0.283039	0.280754	1_to_1	exon_length_diff		11;3;3;3;2;2;3;2	11;3;3;3;2;2;3;2	8	8	0									0	Orphanet_552	0.066543	0
Blood	ENSG00000146910	CNPY1	ENSG00000146910	CHM13_G0052654	CNPY1	CNPY1	protein_coding	protein_coding	0.255	0.3025	0.145	0.16	0	0			0.8	0.8	1_to_1	exon_length_diff		5;4;6;5	5;4;6;5	4	4	0									0	EFO_0004531;EFO_0003923	0.30948	0
Blood	ENSG00000146918	NCAPG2	ENSG00000146918	CHM13_G0052702	NCAPG2	NCAPG2	protein_coding	protein_coding	1.18508	1.12651	0.645	0.54	1	1	0.233925	5.91854e-12	0.987247	0.989475	1_to_1	exon_count_diff		28;30;29;22;25;28;5;4;4;5;2	28;29;29;22;25;28;5;4;4;5;2	11	11	0					1	Khan-Khan-Katsanis syndrome	3	known_molec_cause	0	EFO_0007985	0.33187	0
Blood	ENSG00000146926	ASB10	ENSG00000146926	CHM13_G0052571	ASB10	ASB10	protein_coding	protein_coding					0	0			1	1	1_to_1	identical gene model	0.999449	5;6;6;3	5;6;6;3	4	4	0	Variation, Clone Problem, GRC Housekeeping				1	Glaucoma 1, open angle, F	3	known_molec_cause	0	EFO_0004190	0.7559	0
Blood	ENSG00000146938	NLGN4X	ENSG00000146938	CHM13_G0057605	NLGN4X	NLGN4X	protein_coding	protein_coding	0.48	0.282	0.48	0.11	0	0			0.954878	0.954878	1_to_1	identical gene model	0.999857	3;6;6;6;6;7;2;2	3;6;6;6;6;7;2;2	8	8	0	Variation				1	Intellectual developmental disorder, X-linked;{Asperger syndrome susceptibility, X-linked 2};{Autism susceptibility, X-linked 2}	3;3;3	known_molec_cause;known_molec_cause;known_molec_cause	0	EFO_0003758	0.43988	0
Blood	ENSG00000146950	SHROOM2	ENSG00000146950	CHM13_G0057648	SHROOM2	SHROOM2	protein_coding	protein_coding	0.215	0.230345	0.17	0.17	0	0			0.726797	0.726797	1_to_1	identical gene model	0.999833	10;3;6;6	10;3;6;6	4	4	0									0	EFO_0006862	0.2661	0
Blood	ENSG00000146955	RAB19	ENSG00000146955	CHM13_G0052226	RAB19	RAB19	protein_coding	protein_coding	2.09716	2.36618	1.79	1.98	1	1	-0.0540825	5.47534e-07	0.38244	0.379791	1_to_1	exon_length_diff		4;3	4;3	2	2	0									0	EFO_0009749	0.40849	0
Blood	ENSG00000146963	LUC7L2	ENSG00000146963	CHM13_G0052205	LUC7L2	LUC7L2	protein_coding	protein_coding	6.35011	7.11123	6.15	6.92	1	1	-0.0371277	5.2452e-131	0.993403	0.993404	1_to_1	identical gene model		11;6;11;10;2;11;10;7;9;2	11;6;11;10;2;11;10;7;9;2	10	10	0									0	EFO_0007986	0.16506	0
Blood	ENSG00000146966	DENND2A	ENSG00000146966	CHM13_G0052229	DENND2A	DENND2A	protein_coding	protein_coding	0.165	0.163333	0.165	0.12	0	0			0.993251	0.993251	1_to_1	identical gene model	0.99975	19;20;18;18;4;13;5;3;2;3	19;20;18;18;4;13;5;3;2;3	10	10	0									0	EFO_0004339	0.33823	0
Blood	ENSG00000147003	CLTRN	ENSG00000147003	CHM13_G0057730	CLTRN	CLTRN	protein_coding	protein_coding	0.681613	0.735806	0.45	0.47	0	0			0.917809	0.918018	1_to_1	identical gene model	0.999895	6;7	6;7	2	2	0									0	MONDO_0009324	0.3723	0
Blood	ENSG00000147010	SH3KBP1	ENSG00000147010	CHM13_G0057794	SH3KBP1	SH3KBP1	protein_coding	protein_coding	12.1978	13.8829	9.59	10.66	1	1	-0.0351566	1.69857e-135	0.989963	0.989964	1_to_1	identical gene model		18;13;17;18;14;6;7;6;4	18;13;17;18;14;6;7;6;4	9	9	0					1	?Immunodeficiency 61	3	known_molec_cause	0	Orphanet_229717;Orphanet_47;EFO_0007347;MONDO_0010421;MONDO_0016462	0.46197	0
Blood	ENSG00000147027	TMEM47	ENSG00000147027	CHM13_G0057945	TMEM47	TMEM47	protein_coding	protein_coding	0.414167	0.436923	0.22	0.15	0	0			0	0	1_to_1	identical gene model	0.999507	3	3	1	1	0									0	HP_0001252;HP_0001263;EFO_0003888;HP_0001272;EFO_1000890;HP_0002079	0.25871	0
Blood	ENSG00000147036	LANCL3	ENSG00000147036	CHM13_G0057978	LANCL3	LANCL3	protein_coding	protein_coding	0.132	0.137353	0.12	0.125	0	0	-0.0387744	5.68453e-137	0.969898	0.969898	1_to_1	identical gene model	0.999989	6;5;5	6;5;5	3	3	0	Path Problem		High Signal Region	High Signal Region					0	EFO_0002939	0.010833	0
Blood	ENSG00000147041	SYTL5	ENSG00000147041	CHM13_G0057988	SYTL5	SYTL5	protein_coding	protein_coding	0.186667	0.175	0.22	0.17	0	0			0.961364	0.961364	1_to_1	identical gene model		17;17	17;17	2	2	0	Path Problem								0	HP_0000023	0.25455	0
Blood	ENSG00000147044	CASK	ENSG00000147044	CHM13_G0058049	CASK	CASK	protein_coding	protein_coding	4.41741	4.90269	3.42	3.91	1	1	-0.0750153	6.01099e-14	0.996303	0.996221	1_to_1	exon_length_diff		27;25;25;26;26;27;13;14;8;27;19;27;24;25;26;25;26;2;6;7;2;13;10;11;3;7;5;5;4;3	27;25;25;26;26;27;13;14;8;27;19;27;24;25;26;25;26;2;6;7;2;13;10;11;3;7;5;5;4;3	30	30	0					1	FG syndrome 4;Intellectual developmental disorder and microcephaly with pontine and cerebellar hypoplasia;Intellectual developmental disorder, with or without nystagmus	3;3;3	known_molec_cause;known_molec_cause;known_molec_cause	1	Orphanet_163937	0.80854	0
Blood	ENSG00000147050	KDM6A	ENSG00000147050	CHM13_G0058090	KDM6A	KDM6A	protein_coding	protein_coding	3.32811	3.49514	2.875	3.13	1	1	-0.00565657	0.313316	0.997559	0.997558	1_to_1	exon_count_diff		29;29;28;27;30;27;28;30;27;28;27;29;28;30;26;29;28;20;29;19;5;25;29;29;24;17;12;3;3;4;5;3	29;29;28;27;30;26;28;30;26;27;27;29;28;30;25;28;28;20;28;19;5;24;28;28;23;17;12;3;2;3;5;3	32	32	0					1	Kabuki syndrome 2	3	known_molec_cause	0	MONDO_0016512	0.7888	1			yes
Blood	ENSG00000147059	SPIN2A	ENSG00000147059	CHM13_G0058460	SPIN2A	SPIN2A	protein_coding	protein_coding	1.66775	0.433229	1.58	0.335	1	1	3.19074	1.75353e-104	0.82072	0.973649	1_to_1	identical gene model	0.998163	1;2;3	1;2;3	3	3	0									0	MONDO_0010302	0.0073916	0
Blood	ENSG00000147065	MSN	ENSG00000147065	CHM13_G0058508	MSN	MSN	protein_coding	protein_coding	1616.17	1819.15	1663.47	1854.82	1	1	-0.0364469	1.16938e-140	0.0291515	0.0291482	1_to_1	identical gene model		4;3;4;3;2;13	4;3;4;3;2;13	6	6	0	GRC Housekeeping			High Signal Region	1	Immunodeficiency 50	3	known_molec_cause	0	Orphanet_179006	0.63139	1			yes
Blood	ENSG00000147081	AKAP4	ENSG00000147081	CHM13_G0058290	AKAP4	AKAP4	protein_coding	protein_coding					0	0			1	1	1_to_1	identical gene model		6;6;6;6;5;5	6;6;6;6;5;5	6	6	0	GRC Housekeeping, Path Problem								0	Orphanet_276234	0.1038	0
Blood	ENSG00000147082	CCNB3	ENSG00000147082	CHM13_G0058291	CCNB3	CCNB3	protein_coding	protein_coding	1.30353	1.40444	0.38	0.42	0	0			0.985756	0.985756	1_to_1	identical gene model		4;3;13;9;12;12;8;5	4;3;13;9;12;12;8;5	8	8	1	Gap, GRC Housekeeping, Path Problem, Clone Problem			High Signal Region					0	EFO_1000954	0.33262	0
Blood	ENSG00000147099	HDAC8	ENSG00000147099	CHM13_G0058639	HDAC8	HDAC8	protein_coding	protein_coding	8.72452	9.73737	7.58	8.36	1	1	-0.0370128	5.7866e-138	0.971425	0.971453	1_to_1	exon_length_diff		11;10;7;12;12;12;12;10;5;12;11;9;12;11;11;6;3;6;12;10;12;10;5;5;11;11;10;7;10;8;8;9;10;10;9;10;9;7;8;11;10;6;7;8;8;6;1;8;7;6;5;5;8;5;5;5;4;5;3;2	11;10;7;12;12;12;12;10;5;12;11;9;12;11;11;6;3;6;12;10;12;10;5;5;11;11;10;7;10;8;8;9;10;10;9;10;9;7;8;11;10;6;7;8;8;6;1;8;7;6;5;5;8;5;5;5;4;5;3;2	60	60	0			High Signal Region	High Signal Region	1	Cornelia de Lange syndrome 5	3	known_molec_cause	1	MONDO_0016033	0.81221	0
Blood	ENSG00000147100	SLC16A2	ENSG00000147100	CHM13_G0058711	SLC16A2	SLC16A2	protein_coding	protein_coding	0.291364	0.336364	0.205	0.23	0	0			0.952453	0.952453	1_to_1	identical gene model		6;7;4	6;7;4	3	3	0				High Signal Region	1	Allan-Herndon-Dudley syndrome	3	known_molec_cause	1	MONDO_0010354	0.85481	0
Blood	ENSG00000147113	DIPK2B	ENSG00000147113	CHM13_G0058091	DIPK2B	DIPK2B	protein_coding	protein_coding	0.235517	0.241818	0.18	0.2	0	0			0.641313	0.641313	1_to_1	identical gene model		5;3;3;2	5;3;3;2	4	4	0									0	EFO_0000731;HP_0000131	0.13412	0
Blood	ENSG00000147117	ZNF157	ENSG00000147117	CHM13_G0058142	ZNF157	ZNF157	protein_coding	protein_coding	0.839532	0.934596	0.68	0.77	1	1	-0.0387064	2.03252e-133	0	0	1_to_1	identical gene model		4	4	1	1	0									0	EFO_0000365	0.037668	0
Blood	ENSG00000147118	ZNF182	ENSG00000147118	CHM13_G0058165	ZNF182	ZNF182	protein_coding	protein_coding	1.03229	1.15446	0.905	1.01	1	1	-0.0389494	5.1022e-132	0.979536	0.9806	1_to_1	exon_length_diff		6;7	6;7	2	2	0	Path Problem								0	MONDO_0011060	0.11507	0
Blood	ENSG00000147119	CHST7	ENSG00000147119	CHM13_G0058121	CHST7	CHST7	protein_coding	protein_coding	48.4094	54.4674	46.47	51.42	1	1	-0.0367182	1.03862e-137	0	0	1_to_1	identical gene model		2	2	1	1	0									0	HP_0100806	0.023417	0
Blood	ENSG00000147121	KRBOX4	ENSG00000147121	CHM13_G0058114	KRBOX4	KRBOX4	protein_coding	protein_coding	14.7397	16.7394	13.725	15.6	1	1	-0.0714846	1.14504e-49	0.805628	0.802086	1_to_1	exon_length_diff		6;7;6;2;5;6;6	6;7;6;2;5;6;6	7	7	0									0	Orphanet_777	0.0073916	0
Blood	ENSG00000147123	NDUFB11	ENSG00000147123	CHM13_G0058132	NDUFB11	NDUFB11	protein_coding	protein_coding	301.122	335.01	289.935	326.75	1	1	-0.0383783	3.33683e-137	0.659654	0.659645	1_to_1	identical gene model		3;3	3;3	2	2	0					1	?Mitochondrial complex I deficiency, nuclear type 30;Linear skin defects with multiple congenital anomalies 3	3;3	known_molec_cause;known_molec_cause	0	Orphanet_2556	0.7734	0
Blood	ENSG00000147124	ZNF41	ENSG00000147124	CHM13_G0058146	ZNF41	MSTRG.5856	protein_coding	protein_coding	1.3129	1.24874	0.96	0.64	1	1	-0.765176	1.08761e-30	0.99532	0.995973	1_to_1	transcript_count_diff		5;5;4;4	4;5;5;5;4;4	4	6	0					0	Intellectual developmental disorder, X-linked 89	2	linakge_mapping	0	Orphanet_777	0.14783	0
Blood	ENSG00000147127	RAB41	ENSG00000147127	CHM13_G0058570	RAB41	RAB41	protein_coding	protein_coding	1.96333	2.117	0.97	1.07	0	0			0.958724	0.95612	1_to_1	identical gene model	0.999473	3;8;8	3;8;8	3	3	0												0
Blood	ENSG00000147130	ZMYM3	ENSG00000147130	CHM13_G0058599	ZMYM3	MSTRG.5891	protein_coding	protein_coding	1.75482	1.7288	1.29	1.09	1	1	-0.59738	8.41296e-27	0.998837	0.998191	1_to_1	transcript_count_diff		25;25;24;25;24;2;7;7;6	25;25;25;24;25;24;2;7;7;6	9	10	0									0	EFO_0006544;EFO_0006545;MONDO_0002529;EFO_0008550;EFO_0002917;EFO_0002892;EFO_0002916;MONDO_0003193;MONDO_0003219;EFO_0001378;EFO_1000020;EFO_0000478;EFO_0000503;EFO_0000504;MONDO_0005341;EFO_1000479;EFO_1000613;MONDO_0021123;EFO_0001642;EFO_0001663;EFO_1001779;EFO_0000094;EFO_0000095;EFO_0000096;EFO_0000178;EFO_0000222;MONDO_0018531;EFO_0005922;EFO_0000756;EFO_1001471;MONDO_0004379;EFO_1001968;MONDO_0002450;EFO_0005543;EFO_0005631;EFO_0006318;MONDO_0004986;EFO_0002517;EFO_1000368;EFO_1000417;EFO_1000439;EFO_1000172;EFO_0000182;EFO_0000640;MONDO_0044925;EFO_0000673;EFO_0000181;EFO_1000796;EFO_0008509;EFO_0008515;EFO_1001949;EFO_1000045;EFO_1000079;MONDO_0000640;EFO_0001071;EFO_0000305;EFO_0000349;EFO_0000365;EFO_0000571;EFO_1000233;EFO_1000262;EFO_1000266;EFO_0005540;EFO_0000389;EFO_0000702;EFO_0000708;MONDO_0020638	0.18479	1			yes
Blood	ENSG00000147133	TAF1	ENSG00000147133	CHM13_G0058604	TAF1	TAF1	protein_coding	protein_coding	6.25491	7.02925	5.01	5.62	1	1	-0.0377701	2.52854e-133	0.992478	0.992566	1_to_1	exon_count_diff		38;38;2;2;4;2;5;17;4;15;15;11;11;12;10;9;5;2;6;3	38;38;2;2;4;2;5;17;4;15;15;11;11;12;10;8;5;2;6;3	20	20	0					1	Dystonia-Parkinsonism, X-linked;Intellectual developmental disorder, X-linked syndromic 33	3;3	known_molec_cause;known_molec_cause	0	MONDO_0010747	0.66062	0
Blood	ENSG00000147138	GPR174	ENSG00000147138	CHM13_G0058769	GPR174	GPR174	protein_coding	protein_coding	24.6816	27.519	21.38	23.825	1	1	-0.0382421	4.49537e-119	0.307236	0.306978	1_to_1	exon_length_diff		3;1	3;1	2	2	0									0	EFO_0000685	0.3538	0
Blood	ENSG00000147140	NONO	ENSG00000147140	CHM13_G0058600	NONO	NONO	protein_coding	protein_coding	47.5733	52.9868	46.49	51.47	1	1	-0.037407	6.5075e-141	0.990128	0.990129	1_to_1	identical gene model		10;13;11;12;5;6;3;7;5;4;5;6;5;9;5	10;13;11;12;5;6;3;7;5;4;5;6;5;9;5	15	15	0					1	Intellectual developmental disorder, X-linked syndromic 34	3	known_molec_cause	0	MONDO_0000508	0.5287	1			yes
Blood	ENSG00000147144	CCDC120	ENSG00000147144	CHM13_G0058237	CCDC120	CCDC120	protein_coding	protein_coding	1.64887	2.1005	1.35	1.73	1	1	-0.274611	1.28428e-25	0.980295	0.974959	1_to_1	exon_count_diff		10;10;10;11;10;11;2;1	10;10;11;12;10;11;2;2	8	8	0	Path Problem, Variation								0	Orphanet_314811	0.11087	0
Blood	ENSG00000147145	LPAR4	ENSG00000147145	CHM13_G0058764	LPAR4	LPAR4	protein_coding	protein_coding	0.3	0.3335	0.165	0.185	0	0			0.668817	0.668817	1_to_1	exon_length_diff		5;5;2;4;5	5;5;2;4;5	5	5	0									0	EFO_0000519	0.25117	0
Blood	ENSG00000147155	EBP	ENSG00000147155	CHM13_G0058205	EBP	EBP	protein_coding	protein_coding	3.62417	4.04508	3.2	3.605	1	1	-0.0385811	1.82308e-135	0.990659	0.990659	1_to_1	identical gene model		5;5;5;6;5;2	5;5;5;6;5;2	6	6	0	Path Problem				1	Chondrodysplasia punctata, X-linked dominant;MEND syndrome	3;3	known_molec_cause;known_molec_cause	1	Orphanet_35173	0.82565	0
Blood	ENSG00000147160	AWAT2	ENSG00000147160	CHM13_G0058557	AWAT2	AWAT2	protein_coding	protein_coding	0.326667	0.376667	0.24	0.275	0	0			0	0	1_to_1	identical gene model	0.999552	8;5;3	8;5;3	3	3	0									0	EFO_0000519	0.18479	0
Blood	ENSG00000147162	OGT	ENSG00000147162	CHM13_G0058611	OGT	MSTRG.5894	protein_coding	protein_coding	179.183	67.4285	170.655	62.145	1	1	2.00051	7.38077e-107	0.826888	0.968945	1_to_1	transcript_count_diff		22;20;22;2;5;4;6;5;3;2;2	22;22;20;22;2;5;4;6;5;3;2;2	11	12	0					1	Intellectual developmental disorder, X-linked 106	3	known_molec_cause	0	MONDO_0030907	0.70317	0
Blood	ENSG00000147164	SNX12	ENSG00000147164	CHM13_G0058590	SNX12	SNX12	protein_coding	protein_coding	3.7543	4.27798	2.44	2.74	1	1	-0.0395245	1.19346e-133	0.995224	0.995225	1_to_1	identical gene model	0.999884	6;4;4;5;3;3;4	6;4;4;5;3;3;4	7	7	0									0	MONDO_0004975	0.041578	0
Blood	ENSG00000147166	ITGB1BP2	ENSG00000147166	CHM13_G0058601	ITGB1BP2	ITGB1BP2	protein_coding	protein_coding	1.13408	1.25915	0.855	0.96	1	1	-0.038506	2.98781e-134	0.794696	0.794696	1_to_1	identical gene model		11;6;10;2;3	11;6;10;2;3	5	5	0									0	EFO_0000305	0.040979	0
Blood	ENSG00000147168	IL2RG	ENSG00000147168	CHM13_G0058594	IL2RG	IL2RG	protein_coding	protein_coding	38.7926	43.4122	37.105	41.36	1	1	-0.037464	4.43888e-140	0.993803	0.993797	1_to_1	exon_length_diff		6;8;7;5;4;5;7;3;3	6;8;7;5;4;5;7;3;3	9	9	0					1	Combined immunodeficiency, X-linked, moderate;Severe combined immunodeficiency, X-linked	3;3	known_molec_cause;known_molec_cause	0	EFO_0005555	0.77723	0
Blood	ENSG00000147174	GCNA	ENSG00000147174	CHM13_G0058612	GCNA	GCNA	protein_coding	protein_coding	2.66345	2.97987	1.955	2.17	1	1	-0.0391447	1.92702e-133	0.960106	0.960112	1_to_1	identical gene model		13;12;3	13;12;3	3	3	0					1	Spermatogenic failure, X-linked, 4	3	known_molec_cause	0	EFO_0000279	0.44534	0
Blood	ENSG00000147180	ZNF711	ENSG00000147180	CHM13_G0058816	ZNF711	ZNF711	protein_coding	protein_coding	0.264545	0.284074	0.23	0.24	0	0	-0.038502	1.46614e-135	0.989533	0.989521	1_to_1	identical gene model	0.999952	11;9;10;10	11;9;10;10	4	4	0					1	Intellectual developmental disorder, X-linked 97	3	known_molec_cause	0	Orphanet_777	0.735	0
Blood	ENSG00000147183	CPXCR1	ENSG00000147183	CHM13_G0058847	CPXCR1	CPXCR1	protein_coding	protein_coding					0	0					1_to_1	exon_length_diff		3;3;2	3;3;2	3	3	0									0	HP_0012864	0.0060376	0
Blood	ENSG00000147202	DIAPH2	ENSG00000147202	CHM13_G0058911	DIAPH2	DIAPH2	protein_coding	protein_coding	2.83651	3.21377	2.69	3.11	1	1	-0.0549634	1.70294e-56	0.868936	0.867768	1_to_1	exon_length_diff		27;27;27;27;28	27;27;27;27;28	5	5	0			High Signal Region	High Signal Region	1	?Premature ovarian failure 2A;Auditory neuropathy, autosomal dominant 1	3;3	known_molec_cause;known_molec_cause	0	EFO_0004266	0.41669	0
Blood	ENSG00000147206	NXF3	ENSG00000147206	CHM13_G0059031	NXF3	NXF3	protein_coding	protein_coding	0.680233	0.722262	0.36	0.395	1	0			0.573475	0.596165	1_to_1	exon_count_diff		20;9;6;7;15;6;5	20;9;6;7;15;5;5	7	7	0									0	EFO_0000182	0.0841	0
Blood	ENSG00000147223	RIPPLY1	ENSG00000147223	CHM13_G0059096	RIPPLY1	RIPPLY1	protein_coding	protein_coding	0.535	0.58875	0.44	0.49	0	0			0.384615	0.384615	1_to_1	identical gene model		4;2	4;2	2	2	0									0	Orphanet_3135	0.073436	0
Blood	ENSG00000147224	PRPS1	ENSG00000147224	CHM13_G0059109	PRPS1	PRPS1	protein_coding	protein_coding	5.21361	5.36479	4.63	4.57	1	1	0.231548	5.54954e-14	0.996463	0.99704	1_to_1	exon_count_diff		7;2;4;6;7;4;2;6;3;4;4;4;3;3;4;2;4;4;2;4;2;4;3;2;2	7;2;4;6;7;4;2;6;3;4;4;4;3;3;4;2;4;4;2;4;2;4;3;2;1	25	25	0					1	Arts syndrome;Charcot-Marie-Tooth disease, X-linked recessive, 5;Deafness, X-linked 1;Gout, PRPS-related;Phosphoribosylpyrophosphate synthetase superactivity	3;3;3;3;3	known_molec_cause;known_molec_cause;known_molec_cause;known_molec_cause;known_molec_cause	0	Orphanet_3222	0.79431	0
Blood	ENSG00000147231	RADX	ENSG00000147231	CHM13_G0059091	RADX	RADX	protein_coding	protein_coding	1.94256	2.14044	1.2	1.33	1	1	-0.0389514	1.42535e-132	0.971246	0.971246	1_to_1	identical gene model		13;9;14;13;2;4	13;9;14;13;2;4	6	6	0									0	EFO_0001075	0.023904	0
Blood	ENSG00000147234	FRMPD3	ENSG00000147234	CHM13_G0059108	FRMPD3	FRMPD3	protein_coding	protein_coding	0.312292	0.353542	0.215	0.245	0	0			0.995514	0.995493	1_to_1	identical gene model	0.999979	16;14;4	16;14;4	3	3	0									0	EFO_0000222	0.10074	0
Blood	ENSG00000147246	HTR2C	ENSG00000147246	CHM13_G0059194	HTR2C	HTR2C	protein_coding	protein_coding					0	0			1	1	1_to_1	identical gene model		7;6;6	7;6;6	3	3	0	Path Problem		High Signal Region	High Signal Region					0	MONDO_0005090	0.61901	0
Blood	ENSG00000147251	DOCK11	ENSG00000147251	CHM13_G0059249	DOCK11	DOCK11	protein_coding	protein_coding	1.20582	1.3578	1.12	1.26	1	1	-0.0334006	6.50564e-52	0.99655	0.996559	1_to_1	identical gene model	0.999694	53;53;49;3	53;53;49;3	4	4	0									0	MONDO_0008170	0.18479	0
Blood	ENSG00000147255	IGSF1	ENSG00000147255	CHM13_G0059440	IGSF1	IGSF1	protein_coding	protein_coding	0.7	0.88	0.7	0.88	0	0			0.964552	0.964552	1_to_1	identical gene model	0.99824	20;20;19;27;20;21;4;10;5;2;2;3;2;5;5;4;3	20;20;19;27;20;21;4;10;5;2;2;3;2;5;5;4;3	17	17	0	GRC Housekeeping		High Signal Region	High Signal Region	1	Hypothyroidism, central, and testicular enlargement	3	known_molec_cause	0	MONDO_0010475	0.73892	0
Blood	ENSG00000147256	ARHGAP36	ENSG00000147256	CHM13_G0059436	ARHGAP36	ARHGAP36	protein_coding	protein_coding					0	0			1	1	1_to_1	identical gene model	0.999962	12;12;6;12;12;9	12;12;6;12;12;9	6	6	0									0	EFO_0005578	0.04785	0
Blood	ENSG00000147257	GPC3	ENSG00000147257	CHM13_G0059476	GPC3	GPC3	protein_coding	protein_coding	0.366667	0.396667	0.38	0.41	0	0			0.998	0.998	1_to_1	identical gene model		8;9;6;7;4;7;6;5	8;9;6;7;4;7;6;5	8	8	0					1	Simpson-Golabi-Behmel syndrome, type 1;Wilms tumor, somatic	3;3	known_molec_cause;known_molec_cause	0	MONDO_0010731	0.67972	1	Simpson-Golabi-Behmel syndrome	yes
Blood	ENSG00000147262	GPR119	ENSG00000147262	CHM13_G0059427	GPR119	GPR119	protein_coding	protein_coding	0.81	0.84	0.81	0.84	0	0			0	0	1_to_1	identical gene model		1	1	1	1	0									0	MONDO_0011962	0.25152	0
Blood	ENSG00000147274	RBMX	ENSG00000147274	CHM13_G0059586	RBMX	RBMX	protein_coding	protein_coding	25.6574	28.6283	24.02	27.06	1	1	-0.0376405	3.39585e-135	0.975334	0.97536	1_to_1	identical gene model	0.998966	3;8;3;8;8;8;9;8;7;5;4;2	3;8;3;8;8;8;9;8;7;5;4;2	12	12	0					1	?Intellectual developmental disorder, X-linked, syndromic 11, Shashi type	3	known_molec_cause	0	Orphanet_85286	0.40994	0
Blood	ENSG00000147316	MCPH1	ENSG00000147316	CHM13_G0052787	MCPH1	MCPH1	protein_coding	protein_coding	6.05798	6.78486	5.725	6.495	1	1	-0.0391916	6.70813e-125	0.745216	0.747245	1_to_1	identical gene model	0.999112	8;14;7;2;5;5;3	8;14;7;2;5;5;3	7	7	0	Variation				1	Microcephaly 1, primary, autosomal recessive	3	known_molec_cause	0	Orphanet_2512	0.70725	0
Blood	ENSG00000147324	MFHAS1	ENSG00000147324	CHM13_G0052970	MFHAS1	MFHAS1	protein_coding	protein_coding	22.6571	25.4823	22.175	24.61	1	1	-0.0420226	1.11657e-79	0.073243	0.0720601	1_to_1	exon_length_diff		3;4;4;3	3;4;4;3	4	4	0	Variation, Path Problem				0	Malignant fibrous histiocytoma	2	linakge_mapping	0	EFO_0009749	0.42222	0
Blood	ENSG00000147364	FBXO25	ENSG00000147364	CHM13_G0052719	FBXO25	FBXO25	protein_coding	protein_coding	2.10123	2.22294	1.66	1.695	1	1	-0.0399608	0.0142937	0.996129	0.996175	1_to_1	exon_length_diff		5;9;11;10;8;5;3;4;3;2	5;9;11;10;8;5;3;4;3;2	10	10	0									0	EFO_0004747	0.38047	0
Blood	ENSG00000147378	FATE1	ENSG00000147378	CHM13_G0059786	FATE1	FATE1	protein_coding	protein_coding					0	0					1_to_1	identical gene model		5;4	5;4	2	2	0									0	EFO_0000616	0.072014	0
Blood	ENSG00000147381	MAGEA4	ENSG00000147381	CHM13_G0059789	MAGEA4	MAGEA4	protein_coding	protein_coding					0	0			1	1	1_to_1	exon_count_diff		4;3;3;3;3;3;3;2;3;3;3;3;3;3	3;2;2;2;2;2;2;2;2;2;2;2;2;2	14	14	0									0	EFO_0005922	0.079362	0
Blood	ENSG00000147383	NSDHL	ENSG00000147383	CHM13_G0059819	NSDHL	NSDHL	protein_coding	protein_coding	1.13036	1.27547	0.89	0.99	1	1	-0.0408733	3.08081e-57	0.982784	0.98277	1_to_1	identical gene model	0.998935	9;8;8	9;8;8	3	3	0	Path Problem				1	CHILD syndrome;CK syndrome	3;3	known_molec_cause;known_molec_cause	1	MONDO_0010621	0.8134	0
Blood	ENSG00000147394	ZNF185	ENSG00000147394	CHM13_G0059820	ZNF185	MSTRG.5973	protein_coding	protein_coding	2.20668	2.3408	1.885	2.01	1	1	0.0596662	0.106455	0.99671	0.99778	1_to_1	transcript_count_diff		21;23;24;23;23;23;22;15;15;14;6;9	23;22;24;23;21;23;24;23;23;23;22;15;15;14;6;9	12	16	0	Path Problem								0	EFO_0000311	0.059754	0
Blood	ENSG00000147400	CETN2	ENSG00000147400	CHM13_G0059818	CETN2	CETN2	protein_coding	protein_coding	32.0165	35.6441	30.995	34.45	1	1	-0.0380415	1.49711e-136	0.16648	0.166496	1_to_1	identical gene model		5;3	5;3	2	2	0	Path Problem								0	EFO_0000304	0.2649	0
Blood	ENSG00000147403	RPL10	ENSG00000147403	CHM13_G0059889	RPL10	RPL10	protein_coding	protein_coding	117.804	89.7836	111.12	85.09	1	1	0.639528	1.48894e-105	0.999031	0.999364	1_to_1	exon_count_diff		6;3;7;6;7;6;7;3;5;6;5;2;5;6;4;3;3;2	6;3;7;6;7;6;7;3;4;6;4;2;5;6;4;3;3;2	18	18	0	Path Problem			Low Mappability	1	Intellectual developmental disorder, X-linked, syndromic, 35;{Autism, susceptibility to, X-linked 5}	3;3	known_molec_cause;known_molec_cause	0	Orphanet_3077	0.67531	1			yes
Blood	ENSG00000147408	CSGALNACT1	ENSG00000147408	CHM13_G0053148	CSGALNACT1	CSGALNACT1	protein_coding	protein_coding	5.8352	1.84052	4.82	1.15	1	1	0.931598	8.90877e-38	0.996502	0.998277	1_to_1	exon_length_diff		10;10;10;8;5;6;3;2;3;3;3;2;5;5;3	10;10;10;8;5;6;3;2;3;3;3;2;5;5;3	15	15	0					1	Skeletal dysplasia, mild, with joint laxity and advanced bone age	3	known_molec_cause	0	MONDO_0030029	0.60643	0
Blood	ENSG00000147416	ATP6V1B2	ENSG00000147416	CHM13_G0053155	ATP6V1B2	ATP6V1B2	protein_coding	protein_coding	248.344	278.186	249.695	277.515	1	1	-0.0367596	3.12424e-139	0.885234	0.88524	1_to_1	identical gene model		14;11;6;7;6;4	14;11;6;7;6;4	6	6	0					1	Deafness, congenital, with onychodystrophy, autosomal dominant;Zimmermann-Laband syndrome 2	3;3	known_molec_cause;known_molec_cause	0	MONDO_0000200	0.70109	0
Blood	ENSG00000147419	CCDC25	ENSG00000147419	CHM13_G0053314	CCDC25	CCDC25	protein_coding	protein_coding	1.39414	1.54502	1.015	1.09	1	1	-0.039149	6.06285e-135	0.992853	0.992991	1_to_1	exon_length_diff		9;8;7;7;8;7;3;7;2;2;8	9;8;7;7;8;7;3;7;2;2;8	11	11	0									0	EFO_0004339	0.15614	0
Blood	ENSG00000147421	HMBOX1	ENSG00000147421	CHM13_G0053345	HMBOX1	HMBOX1	protein_coding	protein_coding	75.5833	84.4831	72.69	81.88	1	1	-0.0373098	4.21438e-138	0.712574	0.712619	1_to_1	exon_length_diff		10;4;10;11;9;9;3;10;11;3;10;10;5;4;3;2	10;4;10;11;9;9;3;10;11;3;10;10;5;4;3;2	16	16	0		Error_Kmer							0	EFO_1001892	0.10002	0
Blood	ENSG00000147432	CHRNB3	ENSG00000147432	CHM13_G0053603	CHRNB3	CHRNB3	protein_coding	protein_coding	0.265333	0.295333	0.21	0.23	0	0			0	0	1_to_1	identical gene model	0.998639	6;4	6;4	2	2	0	GRC Housekeeping								0	EFO_0003768	0.32322	0
Blood	ENSG00000147434	CHRNA6	ENSG00000147434	CHM13_G0053606	CHRNA6	CHRNA6	protein_coding	protein_coding	0.325217	0.36913	0.25	0.29	0	0			0.745721	0.745721	1_to_1	identical gene model		6;5;5;5;2	6;5;5;5;2	5	5	0									0	EFO_0000571	0.18825	0
Blood	ENSG00000147437	GNRH1	ENSG00000147437	CHM13_G0053269	GNRH1	GNRH1	protein_coding	protein_coding	10.749	11.9696	10.145	11.32	1	1	-0.0353027	1.4551e-63	0.296012	0.296899	1_to_1	identical gene model	0.999202	4;3	4;3	2	2	0					1	?Hypogonadotropic hypogonadism 12 with or without anosmia	3	known_molec_cause	0	Orphanet_238666	0.50054	0
Blood	ENSG00000147439	BIN3	ENSG00000147439	CHM13_G0053208	BIN3	BIN3	protein_coding	protein_coding	34.8907	39.2325	32.45	36.85	1	1	-0.0123112	0.270349	0.937129	0.938081	1_to_1	exon_count_diff		9;3;7;7;8;9;8;7;7;5;3;2	9;4;7;7;8;9;8;7;7;5;3;2	12	12	0									0	EFO_0009270	0.19748	0
Blood	ENSG00000147443	DOK2	ENSG00000147443	CHM13_G0053175	DOK2	DOK2	protein_coding	protein_coding	256.563	287.051	253.925	280.84	1	1	-0.0375324	3.0232e-138	0.795655	0.795642	1_to_1	identical gene model		5;3;4;3;5;2	5;3;4;3;5;2	6	6	0									0	EFO_0004584	0.41621	0
Blood	ENSG00000147454	SLC25A37	ENSG00000147454	CHM13_G0053240	SLC25A37	SLC25A37	protein_coding	protein_coding	3494.07	3904.61	2923.76	3312.78	1	1	-0.0407627	3.88205e-136	0.847765	0.847463	1_to_1	exon_length_diff		4;4;4;3;2;2;4;4;2;3;3;3	4;4;4;3;2;2;4;4;2;3;3;3	12	12	0									0	EFO_0004527	0.51873	0
Blood	ENSG00000147457	CHMP7	ENSG00000147457	CHM13_G0053231	CHMP7	CHMP7	protein_coding	protein_coding	21.3838	24.0114	18.35	21.57	1	1	-0.0534796	5.7883e-25	0.98848	0.988417	1_to_1	exon_length_diff		11;10;5;10;4;3;6;7;6;2	11;10;5;10;4;3;6;7;6;2	10	10	0									0	EFO_0000763;EFO_0000764	0.46197	0
Blood	ENSG00000147459	DOCK5	ENSG00000147459	CHM13_G0053266	DOCK5	MSTRG.5368	protein_coding	protein_coding	70.6323	22.2491	68.675	19.67	1	1	4.62207	4.35481e-203	0.64594	0.991721	1_to_1	transcript_count_diff		52;4;11;2;29;2;2;36;4;3;2;3	51;52;4;11;2;29;2;2;36;4;3;2;3	12	13	0									0	EFO_0007984	0.37885	0
Blood	ENSG00000147465	STAR	ENSG00000147465	CHM13_G0053504	STAR	STAR	protein_coding	protein_coding	0.423764	0.467692	0.34	0.37	1	1	-0.0442355	0.000214885	0.321708	0.322044	1_to_1	exon_length_diff		7;4;5;4	7;4;5;4	4	4	0					1	Lipoid adrenal hyperplasia;STAR syndrome	3;3	known_molec_cause;known_molec_cause	0	Orphanet_90790	0.78123	0
Blood	ENSG00000147471	PLPBP	ENSG00000147471	CHM13_G0053487	PLPBP	PLPBP	protein_coding	protein_coding	75.8987	83.7389	75.08	83.385	1	1	-0.0315894	5.41721e-72	0.520921	0.49939	1_to_1	exon_count_diff		4;6;5;4;8;5;3;2;3	3;6;5;4;8;4;3;2;3	9	9	0					1	Epilepsy, early-onset, vitamin B6-dependent	3	known_molec_cause	0	Orphanet_3006	0.68447	0
Blood	ENSG00000147475	ERLIN2	ENSG00000147475	CHM13_G0053485	ERLIN2	ERLIN2	protein_coding	protein_coding	19.2223	21.4742	19.365	21.535	1	1	-0.0375237	1.52905e-138	0.56574	0.565716	1_to_1	exon_length_diff		3;8;6;12;7;7;6;7;12;6;3	3;8;6;12;7;7;6;7;12;6;3	11	11	0					1	Spastic paraplegia 18, autosomal recessive	3	known_molec_cause	0	Orphanet_209951	0.73251	0
Blood	ENSG00000147481	SNTG1	ENSG00000147481	CHM13_G0053718	SNTG1	SNTG1	protein_coding	protein_coding	0.25	0.18	0.25	0.18	0	0			0.781818	0.781818	1_to_1	identical gene model	0.999858	20;3;2;15;19;18;15;21;16;17;10;6;11;19;18;17;16;7;4;16;17;18;6;5	20;3;2;15;19;18;15;21;16;17;10;6;11;19;18;17;16;7;4;16;17;18;6;5	24	24	0				High Signal Region					0	EFO_0009749	0.33973	0
Blood	ENSG00000147485	PXDNL	ENSG00000147485	CHM13_G0053725	PXDNL	PXDNL	protein_coding	protein_coding	0.213279	0.223944	0.18	0.19	0	0	-0.0414276	2.66275e-06	0.55853	0.557575	1_to_1	identical gene model	0.998318	23;5;6;3	23;5;6;3	4	4	0	Variation								0	EFO_0006527	0.37968	0
Blood	ENSG00000147488	ST18	ENSG00000147488	CHM13_G0053735	ST18	ST18	protein_coding	protein_coding	0.45	0.47	0.17	0.19	0	0			0.503193	0.498752	1_to_1	exon_length_diff		26;21;22;22;5;3;4;16;6;10;7;9;6;4;2;4;3;3;3;3;2;3;2	26;21;22;22;5;3;4;16;6;10;7;9;6;4;2;4;3;3;3;3;2;3;2	23	23	0									0	EFO_0008328	0.42578	0
Blood	ENSG00000147509	RGS20	ENSG00000147509	CHM13_G0053757	RGS20	RGS20	protein_coding	protein_coding	2.8	3.0325	2.38	2.65	0	0			0.894737	0.894737	1_to_1	identical gene model	0.999847	6;5;4;3;4;4;4;5;2;4	6;5;4;3;4;4;4;5;2;4	10	10	0									0	EFO_0009179	0.20048	0
Blood	ENSG00000147526	TACC1	ENSG00000147526	CHM13_G0053526	TACC1	TACC1	protein_coding	protein_coding	9.24406	10.359	8.155	9.12	1	1	-0.0382556	3.86505e-38	0.996604	0.996528	1_to_1	exon_length_diff		13;13;2;10;2;15;4;5;7;7;3;4;6;13;11;13;3;3;3;2;2;4;12;12;10;3;5;3;2	13;13;2;10;2;15;4;5;7;7;3;4;6;13;11;13;3;3;3;2;2;4;12;12;10;3;5;3;2	29	29	0									0	EFO_0003924	0.37089	0
Blood	ENSG00000147533	GOLGA7	ENSG00000147533	CHM13_G0053569	GOLGA7	GOLGA7	protein_coding	protein_coding	7.17557	8.07343	6.63	7.385	1	1	-0.0374309	4.95483e-129	0.992644	0.992646	1_to_1	identical gene model	0.999804	6;6;6;5;6;4;3	6;6;6;5;6;4;3	7	7	0									0	MONDO_0100096	0.36995	0
Blood	ENSG00000147535	PLPP5	ENSG00000147535	CHM13_G0053512	PLPP5	PLPP5	protein_coding	protein_coding	38.7426	43.0697	33.09	37.11	1	1	-0.0375829	5.05517e-142	0.903789	0.903792	1_to_1	identical gene model		7;6;3;2;7;7;7;6;7;2;5;2;3;3;2	7;6;3;2;7;7;7;6;7;2;5;2;3;3;2	15	15	0									0	EFO_0000304	0.22673	0
Blood	ENSG00000147536	GINS4	ENSG00000147536	CHM13_G0053572	GINS4	GINS4	protein_coding	protein_coding	0.861077	0.948106	0.515	0.565	1	1	-0.0386984	2.39329e-133	0.980753	0.980454	1_to_1	exon_length_diff		6;3;4;3;8;7;8;4;2	6;3;4;3;8;7;8;4;2	9	9	0									0	MONDO_0011962	0.13906	0
Blood	ENSG00000147548	NSD3	ENSG00000147548	CHM13_G0053513	NSD3	NSD3	protein_coding	protein_coding	41.7011	46.2691	40.78	45.78	1	1	-0.0378376	4.72306e-136	0.808268	0.808278	1_to_1	identical gene model		24;23;4;24;2;2;10;2;2;4;3	24;23;4;24;2;2;10;2;2;4;3	11	11	0									0	EFO_0000478;EFO_0003865;MONDO_0005341;EFO_0001642;EFO_0000178;MONDO_0018531;EFO_0006318;EFO_1000417;EFO_1000233;EFO_0005540	0.36958	1			yes
Blood	ENSG00000147570	DNAJC5B	ENSG00000147570	CHM13_G0053938	DNAJC5B	DNAJC5B	protein_coding	protein_coding	0.487795	0.544286	0.32	0.375	1	1	-0.0319267	1.6992e-07	0.669494	0.673214	1_to_1	identical gene model	0.999977	6;4;7;3	6;4;7;3	4	4	0									0	EFO_0004526	0.38975	0
Blood	ENSG00000147571	CRH	ENSG00000147571	CHM13_G0053941	CRH	CRH	protein_coding	protein_coding	0.9675	1.0875	0.95	1.1	0	0			0	0	1_to_1	identical gene model		2	2	1	1	0									0	Orphanet_98784	0.54613	0
Blood	ENSG00000147573	TRIM55	ENSG00000147573	CHM13_G0053940	TRIM55	TRIM55	protein_coding	protein_coding	0.336667	0.383333	0.24	0.29	0	0			0.875	0.875	1_to_1	identical gene model		9;11;5;10;2	9;11;5;10;2	5	5	0									0	EFO_0004340	0.22957	0
Blood	ENSG00000147576	ADHFE1	ENSG00000147576	CHM13_G0053948	ADHFE1	ADHFE1	protein_coding	protein_coding	2.86029	3.2211	2.15	2.39	1	1	-0.0372157	1.57429e-28	0.995605	0.9956	1_to_1	identical gene model	0.999213	15;14;13;9;13;14;11;8;5;5;5;6;4;12;3;3	15;14;13;9;13;14;11;8;5;5;5;6;4;12;3;3	16	16	0									0	EFO_0005664	0.31251	0
Blood	ENSG00000147586	MRPS28	ENSG00000147586	CHM13_G0054143	MRPS28	MRPS28	protein_coding	protein_coding	11.852	13.0606	8.75	9.65	1	1	-0.0392105	2.49043e-131	0.837311	0.837287	1_to_1	identical gene model		3;3;4;2;3;4;4;2;3	3;3;4;2;3;4;4;2;3	9	9	0				High Signal Region	1	?Combined oxidative phosphorylation deficiency 47	3	known_molec_cause	0	MONDO_0033537	0.45274	0
Blood	ENSG00000147588	PMP2	ENSG00000147588	CHM13_G0054184	PMP2	PMP2	protein_coding	protein_coding	0.306	0.33	0.17	0.19	0	0			0.166667	0.166667	1_to_1	identical gene model		4;3	4;3	2	2	0					1	Charcot-Marie-Tooth disease, demyelinating, type 1G	3	known_molec_cause	0	EFO_0010266	0.69719	0
Blood	ENSG00000147592	LACTB2	ENSG00000147592	CHM13_G0054022	LACTB2	LACTB2	protein_coding	protein_coding	2.30029	2.56861	1.5	1.71	1	1	-0.0413251	3.08397e-47	0.957429	0.957172	1_to_1	identical gene model	0.999122	8;7;2;2	8;7;2;2	4	4	0				High Signal Region					0	EFO_0009270	0.23765	0
Blood	ENSG00000147596	PRDM14	ENSG00000147596	CHM13_G0054008	PRDM14	PRDM14	protein_coding	protein_coding	0.24	0.263333	0.24	0.28	0	0			0	0	1_to_1	identical gene model		8;2	8;2	2	2	0									0	EFO_1000566;EFO_0005088	0.32566	0
Blood	ENSG00000147601	TERF1	ENSG00000147601	CHM13_G0054048	TERF1	TERF1	protein_coding	protein_coding	3.33312	3.73513	3.05	3.38	1	1	-0.0390837	4.7332e-95	0.949168	0.949136	1_to_1	exon_length_diff		9;10;3;1;6;5;3;2	9;10;3;1;6;5;3;2	8	8	0									0	EFO_0000181	0.25565	0
Blood	ENSG00000147604	RPL7	ENSG00000147604	CHM13_G0054057	RPL7	RPL7	protein_coding	protein_coding	220.164	240.542	117.405	133.46	1	1	-0.0381088	4.28486e-131	0.957744	0.957787	1_to_1	identical gene model	0.99984	7;2;6;6;6;2;4;4	7;2;6;6;6;2;4;4	8	8	0									0	Orphanet_586	0.49338	0
Blood	ENSG00000147606	SLC26A7	ENSG00000147606	CHM13_G0054316	SLC26A7	SLC26A7	protein_coding	protein_coding	0.3175	0.3475	0.285	0.31	0	0			0.990725	0.990654	1_to_1	identical gene model	0.999544	19;6;20;18;19;19;19;5;12;7	19;6;20;18;19;19;19;5;12;7	10	10	0	GRC Housekeeping								0	EFO_0005763	0.36863	0
Blood	ENSG00000147613	PSKH2	ENSG00000147613	CHM13_G0054256	PSKH2	PSKH2	protein_coding	protein_coding	0.43	0.45	0.395	0.415	0	0			0.2	0.2	1_to_1	identical gene model		3;3;3	3;3;3	3	3	0	GRC Housekeeping								0	EFO_0004833	0.38861	0
Blood	ENSG00000147614	ATP6V0D2	ENSG00000147614	CHM13_G0054253	ATP6V0D2	ATP6V0D2	protein_coding	protein_coding	0.466	0.56	0.235	0.3	0	0			0	0	1_to_1	exon_length_diff		4;3;8	4;3;8	3	3	0	GRC Housekeeping								0	EFO_0004574	0.28744	0
Blood	ENSG00000147642	SYBU	ENSG00000147642	CHM13_G0054641	SYBU	SYBU	protein_coding	protein_coding	0.411186	0.451639	0.18	0.2	0	0			0.981923	0.981923	1_to_1	identical gene model	0.999978	7;9;9;6;6;8;6;8;3;6;8;8;9;8;6;5;8;4;5;4;4;3;2;6;4;4;2;5;4;4;5;3;4;4;5;4;3;4	7;9;9;6;6;8;6;8;3;6;8;8;9;8;6;5;8;4;5;4;4;3;2;6;4;4;2;5;4;4;5;3;4;4;5;4;3;4	38	38	0	GRC Housekeeping								0	EFO_0010736	0.29051	0
Blood	ENSG00000147647	DPYS	ENSG00000147647	CHM13_G0054584	DPYS	DPYS	protein_coding	protein_coding	1.22643	1.345	0.35	0.395	0	0			0.456301	0.456301	1_to_1	identical gene model	0.999941	5;10;2;2;3;3;2;3	5;10;2;2;3;3;2;3	8	8	0	GRC Housekeeping				1	Dihydropyrimidinuria	3	known_molec_cause	0	Orphanet_38874	0.72573	0
Blood	ENSG00000147649	MTDH	ENSG00000147649	CHM13_G0054424	MTDH	MTDH	protein_coding	protein_coding	35.8284	40.0659	34.76	39.32	1	1	-0.0375631	7.76742e-137	0.648982	0.648714	1_to_1	identical gene model	0.999975	12;11;5;5;6;3	12;11;5;5;6;3	6	6	0	GRC Housekeeping								0	EFO_0005192	0.43177	0
Blood	ENSG00000147650	LRP12	ENSG00000147650	CHM13_G0054589	LRP12	LRP12	protein_coding	protein_coding	0.210137	0.217738	0.19	0.185	0	0	-0.0386925	4.61311e-135	0.981091	0.981091	1_to_1	exon_length_diff		6;7;2;3;2;4;2	6;7;2;3;2;4;2	7	7	0	GRC Housekeeping				1	Oculopharyngodistal myopathy 1	3	known_molec_cause	0	MONDO_0025193	0.33475	0
Blood	ENSG00000147654	EBAG9	ENSG00000147654	CHM13_G0054640	EBAG9	EBAG9	protein_coding	protein_coding	1.10073	1.23489	0.86	1.005	1	1	-0.0386548	1.27302e-135	0.996534	0.996534	1_to_1	identical gene model	0.999893	7;6;4;8;7;7;7;7;3;7	7;6;4;8;7;7;7;7;3;7	10	10	0	GRC Housekeeping								0	EFO_0000616	0.11033	0
Blood	ENSG00000147655	RSPO2	ENSG00000147655	CHM13_G0054622	RSPO2	RSPO2	protein_coding	protein_coding	0.36	0.3875	0.305	0.325	0	0			0.9082	0.9082	1_to_1	exon_length_diff		6;5;5;6;5;4;3;3;3	6;5;5;6;5;4;3;3;3	9	9	0	GRC Housekeeping			High Signal Region	1	?Humerofemoral hypoplasia with radiotibial ray deficiency;Tetraamelia syndrome 2	3;3	known_molec_cause;known_molec_cause	0	Orphanet_3301	0.4965	1			yes
Blood	ENSG00000147669	POLR2K	ENSG00000147669	CHM13_G0054477	POLR2K	POLR2K	protein_coding	protein_coding	26.6828	29.3122	19.645	22.28	1	1	-0.0394592	2.35764e-125	0.586089	0.586119	1_to_1	identical gene model	0.999886	3;3;4	3;3;4	3	3	0	GRC Housekeeping								0	EFO_0000764	0.59999	0
Blood	ENSG00000147676	MAL2	ENSG00000147676	CHM13_G0054707	MAL2	MAL2	protein_coding	protein_coding	0.273537	0.299405	0.19	0.21	0	0	-0.0382204	5.48651e-136	0.154985	0.154985	1_to_1	exon_length_diff		5;4;4;4	5;4;4;4	4	4	0	Clone Problem, GRC Housekeeping								0	EFO_0004784	0.40788	0
Blood	ENSG00000147677	EIF3H	ENSG00000147677	CHM13_G0054682	EIF3H	EIF3H	protein_coding	protein_coding	19.8708	22.1726	18.6	21.06	1	1	-0.0386877	9.28066e-124	0.992551	0.992546	1_to_1	identical gene model	0.999981	8;9;10;4;6;6;5;3;2;4;4;4	8;9;10;4;6;6;5;3;2;4;4;4	12	12	0	Variation, GRC Housekeeping								0	EFO_0005842	0.29396	0
Blood	ENSG00000147679	UTP23	ENSG00000147679	CHM13_G0054683	UTP23	UTP23	protein_coding	protein_coding	16.1542	18.243	15.35	17.47	1	1	-0.0544489	3.33021e-32	0.474916	0.472516	1_to_1	exon_length_diff		3;3;3;3;2;2;2;2;4	3;3;3;3;2;2;2;2;4	9	9	0	Variation, GRC Housekeeping								0	MONDO_0016033	0.50029	0
Blood	ENSG00000147684	NDUFB9	ENSG00000147684	CHM13_G0054803	NDUFB9	NDUFB9	protein_coding	protein_coding	20.9494	23.5253	18.175	20.285	1	1	-0.0372838	2.25087e-102	0.986005	0.986004	1_to_1	exon_length_diff		4;4;3;5;4;3;2;3	4;4;3;5;4;3;2;3	8	8	0	Clone Problem, GRC Housekeeping				1	?Mitochondrial complex I deficiency, nuclear type 24	3	known_molec_cause	0	MONDO_0005148	0.60782	0
Blood	ENSG00000147687	TATDN1	ENSG00000147687	CHM13_G0054800	TATDN1	TATDN1	protein_coding	protein_coding	3.11791	3.47024	2.705	2.96	1	1	-0.0311575	0.00251796	0.945582	0.946545	1_to_1	exon_length_diff		9;12;10;13;4;10;13;3;9;9;10;8;9;8;8;8;7;7;4;5;3	9;12;10;13;4;10;13;3;9;9;10;8;9;8;8;8;7;7;4;5;3	21	21	0	Clone Problem, GRC Housekeeping								0	EFO_0004584	0.1457	0
Blood	ENSG00000147689	FAM83A	ENSG00000147689	CHM13_G0054758	FAM83A	FAM83A	protein_coding	protein_coding	1.78778	1.93482	0.285	0.315	1	1	-0.0393166	2.97108e-137	0.612379	0.612379	1_to_1	identical gene model	0.999977	4;5;6;4;3;5;4;4	4;5;6;4;3;5;4;4	8	8	0	GRC Housekeeping								0	EFO_0004526	0.24385	0
Blood	ENSG00000147697	GSDMC	ENSG00000147697	CHM13_G0054875	GSDMC	GSDMC	protein_coding	protein_coding	1.12455	1.29818	0.22	0.235	0	0			0.867202	0.867202	1_to_1	identical gene model	0.999621	14;8;13;3	14;8;13;3	4	4	0	Variation, GRC Housekeeping								0	EFO_0004339	0.46406	0
Blood	ENSG00000147724	FAM135B	ENSG00000147724	CHM13_G0054968	FAM135B	FAM135B	protein_coding	protein_coding	1.4825	1.292	0.805	0.14	0	0			0.575	0.574577	1_to_1	exon_length_diff		20;21;20;4;4;6;5;4;2;2;2	20;21;20;4;4;6;5;4;2;2;2	11	11	0	GRC Housekeeping			High Signal Region					0	EFO_0009268	0.31762	1			yes
Blood	ENSG00000147789	ZNF7	ENSG00000147789	CHM13_G0055171	ZNF7	ZNF7	protein_coding	protein_coding	28.9327	31.8629	27.455	30.275	1	1	-0.0131502	0.000391338	0.922494	0.923561	1_to_1	exon_length_diff		5;4;4;5;5;5;3;5;3;5;6;6;6;3;4;5;4;2	5;4;4;5;5;5;3;5;3;5;6;6;6;3;4;5;4;2	18	18	0									0	EFO_0005842	0.013083	0
Blood	ENSG00000147799	ARHGAP39	ENSG00000147799	CHM13_G0055159	ARHGAP39	ARHGAP39	protein_coding	protein_coding	0.207143	0.216429	0.17	0.205	0	0			0.950947	0.993144	1_to_1	transcript_count_diff		10;11;3	10;11;12;3	3	4	0	Clone Problem			Low Mappability					0	EFO_0004735	0.45202	0
Blood	ENSG00000147804	SLC39A4	ENSG00000147804	CHM13_G0055141	SLC39A4	SLC39A4	protein_coding	protein_coding	5.41199	6.38554	4.53	5.575	1	1	-0.0581005	3.00621e-29	0.963971	0.9635	1_to_1	exon_count_diff		5;3;11;12;3;4;3;4;4	5;3;11;12;3;4;3;3;4	9	9	0	Variation				1	Acrodermatitis enteropathica	3	known_molec_cause	1	Orphanet_37	0.81191	0
Blood	ENSG00000147813	NAPRT	ENSG00000147813	CHM13_G0055075	NAPRT	NAPRT	protein_coding	protein_coding	70.0393	55.9835	68.565	53.595	1	1	0.0529151	1.04672e-05	0.975185	0.972178	1_to_1	exon_count_diff		11;13;5;2;3;12;13;7;9;7;8;5;5;3	11;13;5;2;3;12;13;5;8;6;7;3;4;2	14	14	0									0	EFO_0004725	0.22606	0
Blood	ENSG00000147852	VLDLR	ENSG00000147852	CHM13_G0055224	VLDLR	VLDLR	protein_coding	protein_coding	0.666696	0.726511	0.38	0.41	1	1	-0.0352092	7.83073e-41	0.834803	0.835538	1_to_1	exon_length_diff		19;4;18;2	19;4;18;2	4	4	0					1	Cerebellar hypoplasia and mental retardation with or without quadrupedal locomotion 1	3	known_molec_cause	0	Orphanet_1766	0.789	0
Blood	ENSG00000147853	AK3	ENSG00000147853	CHM13_G0055249	AK3	AK3	protein_coding	protein_coding	4.49856	6.06667	3.29	5.31	1	1	-1.57484	2.55374e-62	0.970564	0.937102	1_to_1	transcript_count_diff		5;5;5;4	5;5;5;6;4	4	5	0									0	EFO_0004339	0.30533	0
Blood	ENSG00000147854	UHRF2	ENSG00000147854	CHM13_G0055299	UHRF2	UHRF2	protein_coding	protein_coding	26.0219	28.9868	24.44	27.34	1	1	-0.0373524	9.39041e-141	0.917646	0.917644	1_to_1	exon_length_diff		17;4;16;3;4;3;4;8;4;10;3;4;2	17;4;16;3;4;3;4;8;4;10;3;4;2	13	13	0									0	EFO_0007991	0.36416	0
Blood	ENSG00000147862	NFIB	ENSG00000147862	CHM13_G0055366	NFIB	NFIB	protein_coding	protein_coding	0.254	0.276	0.27	0.3	0	0			0.968269	0.968269	1_to_1	exon_length_diff		11;11;9;12;12;10;9;10;9;12;10;11;11;9;9;2;8;2;5;3;3;2;2	11;11;9;12;12;10;9;10;9;12;10;11;11;9;9;2;8;2;5;3;3;2;2	23	23	0					1	Macrocephaly, acquired, with impaired intellectual development	3	known_molec_cause	0	Orphanet_397612	0.68414	1			yes
Blood	ENSG00000147869	CER1	ENSG00000147869	CHM13_G0055375	CER1	CER1	protein_coding	protein_coding					0	0					1_to_1	identical gene model	0.998136	2	2	1	1	0									0	EFO_0004784	0.15521	0
Blood	ENSG00000147872	PLIN2	ENSG00000147872	CHM13_G0055424	PLIN2	PLIN2	protein_coding	protein_coding	82.7301	91.4388	78.59	87.145	1	1	-0.0261907	2.30829e-58	0.574603	0.575491	1_to_1	exon_length_diff		3;8;6;5;4;2;3;2	3;8;6;5;4;2;3;2	8	8	0									0	EFO_0006335	0.22095	0
Blood	ENSG00000147873	IFNA5	ENSG00000147873	CHM13_G0055472	IFNA5	IFNA5	protein_coding	protein_coding	0.868919	0.956216	0.62	0.69	0	0			0	0	1_to_1	identical gene model		1	1	1	1	0									0	EFO_0002690	0.20843	0
Blood	ENSG00000147874	HAUS6	ENSG00000147874	CHM13_G0055420	HAUS6	HAUS6	protein_coding	protein_coding	8.58021	9.44694	8.04	8.98	1	1	-0.0218088	5.01038e-39	0.627141	0.62412	1_to_1	identical gene model	0.998727	17;13;5	17;13;5	3	3	0									0	EFO_0004908	0.25457	0
Blood	ENSG00000147883	CDKN2B	ENSG00000147883	CHM13_G0055504	CDKN2B	CDKN2B	protein_coding	protein_coding	1.51927	1.67731	1.325	1.45	1	1	-0.0248385	0.000261172	0.777067	0.772534	1_to_1	exon_length_diff		2;2;1	2;2;1	3	3	0									0	EFO_0005543	0.54331	0
Blood	ENSG00000147885	IFNA16	ENSG00000147885	CHM13_G0055467	IFNA16	IFNA16	protein_coding	protein_coding	0.99	1.02	0.99	1.02	0	0			0	0	1_to_1	identical gene model		1	1	1	1	0									0	EFO_0000571	0.18479	0
Blood	ENSG00000147889	CDKN2A	ENSG00000147889	CHM13_G0055501	CDKN2A	CDKN2A	protein_coding	protein_coding	2.5112	2.80413	2.06	2.3	1	1	-0.0389449	2.39095e-135	0.913132	0.913132	1_to_1	identical gene model		3;3;3;2;3;4;3;3;4;3;2;2;2;3	3;3;3;2;3;4;3;3;4;3;2;2;2;3	14	14	0					1	{Melanoma and neural system tumor syndrome};{Melanoma, cutaneous malignant, 1};{Melanoma, cutaneous malignant, 2};{Melanoma-pancreatic cancer syndrome}	3;2;3;3	known_molec_cause;linakge_mapping;known_molec_cause;known_molec_cause	1	EFO_0000389	0.82803	1	familial malignant melanoma	yes	yes
Blood	ENSG00000147894	C9orf72	ENSG00000147894	CHM13_G0055556	C9orf72	C9orf72	protein_coding	protein_coding	13.032	15.795	11.9	14.53	1	1	-0.118264	1.43785e-73	0.969218	0.967556	1_to_1	exon_length_diff		12;11;11;10;12;9;5;5	12;11;11;10;12;9;5;5	8	8	0					1	Frontotemporal dementia and/or amyotrophic lateral sclerosis 1	3	known_molec_cause	0	Orphanet_275872	0.61853	0
Blood	ENSG00000147896	IFNK	ENSG00000147896	CHM13_G0055554	IFNK	IFNK	protein_coding	protein_coding	0.867027	0.982267	0.72	0.82	0	0			0	0	1_to_1	identical gene model	0.998723	2	2	1	1	0									0	MONDO_0004976	0.22957	0
Blood	ENSG00000147905	ZCCHC7	ENSG00000147905	CHM13_G0055793	ZCCHC7	ZCCHC7	protein_coding	protein_coding	1.3905	1.54855	1.055	1.23	1	1	-0.0357121	1.64452e-05	0.994927	0.994924	1_to_1	exon_length_diff		9;9;4;9;9;7;5;5;5	9;9;4;9;9;7;5;5;5	9	9	0									0	EFO_0004340	0.2774	0
Blood	ENSG00000147912	FBXO10	ENSG00000147912	CHM13_G0055806	FBXO10	FBXO10	protein_coding	protein_coding	4.81132	5.30729	4.215	4.76	1	1	-0.0163883	0.000975293	0.618532	0.621985	1_to_1	exon_length_diff		11;9;6;3;3	11;9;6;3;3	5	5	0									0	EFO_0004746	0.1671	0
Blood	ENSG00000147955	SIGMAR1	ENSG00000147955	CHM13_G0055684	SIGMAR1	SIGMAR1	protein_coding	protein_coding	14.2447	16.0033	13.305	15.105	1	1	-0.0371592	1.09608e-126	0.985499	0.985561	1_to_1	identical gene model	0.999722	4;4;3;3;2;3;2	4;4;3;3;2;3;2	7	7	0					1	?Amyotrophic lateral sclerosis 16, juvenile;?Spinal muscular atrophy, distal, autosomal recessive, 2	3;3	known_molec_cause;known_molec_cause	0	Orphanet_300605	0.70825	0
Blood	ENSG00000147996	ZNG1E	ENSG00000147996	CHM13_G0055907	CBWD5	CBWD5	protein_coding	protein_coding	24.7032	25.5895	21.555	22.15	1	1	0.0845395	0.000196945	0.973333	0.970341	1_to_1	exon_length_diff		15;17;3;6;15;13;14;2;16;14;15;4;16;4;7;16;5;6;14;13;8;5;10;4;8;8;3;2;3;4;4;2;3	15;17;3;6;15;13;14;2;16;14;15;4;16;4;7;16;5;6;14;13;8;5;10;4;8;8;3;2;3;4;4;2;3	33	33	1	Gap, Localization Problem, GRC Housekeeping, Path Problem		High Signal Region	High Signal Region					0	HP_0003040	0.17716	0
Blood	ENSG00000148019	CEP78	ENSG00000148019	CHM13_G0056249	CEP78	MSTRG.5633	protein_coding	protein_coding	2.43486	2.69008	1.82	2.01	1	1	-0.0899841	0.000144052	0.997235	0.997381	1_to_1	transcript_count_diff		16;16;16;17;16;17;8;17;17;17;2;15;16;15;15;15;17;18;15;16;4;3;3;4	18;16;16;16;17;16;17;8;17;17;17;2;15;16;15;15;15;17;18;15;16;4;3;3;4	24	25	0					1	Cone-rod dystrophy and hearing loss	3	known_molec_cause	0	EFO_0009151	0.73593	0
Blood	ENSG00000148053	NTRK2	ENSG00000148053	CHM13_G0056323	NTRK2	NTRK2	protein_coding	protein_coding					0	0			1	1	1_to_1	exon_length_diff		20;21;13;19;15;14;12;17	20;21;13;19;15;14;12;17	8	8	0					1	Developmental and epileptic encephalopathy 58;Obesity, hyperphagia, and developmental delay	3;3	known_molec_cause;known_molec_cause	0	MONDO_0013483	0.71933	0
Blood	ENSG00000148057	IDNK	ENSG00000148057	CHM13_G0056304	IDNK	IDNK	protein_coding	protein_coding	3.13489	3.52185	2.805	3.08	1	1	-0.0598901	1.8644e-13	0.958238	0.957532	1_to_1	identical gene model	0.997992	5;6;5;5;4;4	5;6;5;5;4;4	6	6	0									0	EFO_0009749	0.1629	0
Blood	ENSG00000148082	SHC3	ENSG00000148082	CHM13_G0056401	SHC3	SHC3	protein_coding	protein_coding	0.201913	0.209394	0.16	0.16	1	1	-0.0469934	4.52195e-12	0.0214462	0.0213455	1_to_1	identical gene model	0.999981	12;3	12;3	2	2	0									0	EFO_0004531;EFO_0003923	0.31175	0
Blood	ENSG00000148090	AUH	ENSG00000148090	CHM13_G0056437	AUH	AUH	protein_coding	protein_coding	6.3958	7.1629	5.705	6.41	1	1	-0.0396095	1.74158e-100	0.895618	0.895505	1_to_1	identical gene model	0.999846	9;10;3;6;3	9;10;3;6;3	5	5	0				High Signal Region	1	3-methylglutaconic aciduria, type I	3	known_molec_cause	0	MONDO_0009610	0.78122	0
Blood	ENSG00000148110	MFSD14B	ENSG00000148110	CHM13_G0056519	MFSD14B	MSTRG.5655	protein_coding	protein_coding	47.0895	13.506	43.595	12.81	1	1	1.97255	6.00229e-240	0.798736	0.960599	1_to_1	transcript_count_diff		12;7;1	11;12;7;1	3	4	0				Low Mappability					0	EFO_0005192	0.36811	0
Blood	ENSG00000148120	AOPEP	ENSG00000148120	CHM13_G0056528	AOPEP	AOPEP	protein_coding	protein_coding	3.1997	3.57636	2.83	3.23	1	1	-0.038621	2.35293e-135	0.915395	0.915708	1_to_1	identical gene model	0.999789	8;15;16;2;2;12;16;4;4;10;11;6;5;4;6;6;8;5;6;2;4;5	8;15;16;2;2;12;16;4;4;10;11;6;5;4;6;6;8;5;6;2;4;5	22	22	0					1	Dystonia 31	3	known_molec_cause	0	EFO_0000275	0.5026	0
Blood	ENSG00000148123	PLPPR1	ENSG00000148123	CHM13_G0056674	PLPPR1	PLPPR1	protein_coding	protein_coding	0.63	0.685	0.665	0.705	0	0			0.333333	0.333333	1_to_1	identical gene model	0.999627	8;4;8;3;4	8;4;8;3;4	5	5	0				High Signal Region					0	EFO_0004339	0.40286	0
Blood	ENSG00000148136	OR13C4	ENSG00000148136	CHM13_G0056712	OR13C4	OR13C4	protein_coding	protein_coding	0.53	0.56	0.41	0.44	0	0			0	0	1_to_1	identical gene model		1	1	1	1	0									0	EFO_0000304	0.18021	0
Blood	ENSG00000148143	ZNF462	ENSG00000148143	CHM13_G0056749	ZNF462	MSTRG.5680	protein_coding	protein_coding	0.288909	0.367742	0.16	0.16	0	0			0.711623	0.884636	1_to_1	transcript_count_diff		13;4;3;11;11;5;4;4;4;3;4;2	13;14;13;4;3;11;11;5;4;4;4;3;4;2	12	14	0					1	Weiss-Kruszka syndrome	3	known_molec_cause	0	EFO_0010635	0.69455	0
Blood	ENSG00000148153	INIP	ENSG00000148153	CHM13_G0056842	INIP	INIP	protein_coding	protein_coding	23.7638	25.2349	23.225	24.715	1	1	0.0458287	1.37793e-19	0.495956	0.509689	1_to_1	exon_length_diff		5;6;4;5;3;3	5;6;4;5;3;3	6	6	0									0	EFO_0004305	0.046758	0
Blood	ENSG00000148154	UGCG	ENSG00000148154	CHM13_G0056824	UGCG	UGCG	protein_coding	protein_coding	32.9907	36.6999	29.09	32.915	1	1	-0.038114	3.14328e-136	0.19415	0.194152	1_to_1	identical gene model		9;2;6;6;2	9;2;6;6;2	5	5	0									0	MONDO_0018150	0.56057	0
Blood	ENSG00000148156	ACTL7B	ENSG00000148156	CHM13_G0056778	ACTL7B	ACTL7B	protein_coding	protein_coding	0.615	0.69	0.425	0.47	0	0			0	0	1_to_1	identical gene model	0.999571	1	1	1	1	0									0	EFO_0007825	0.32107	0
Blood	ENSG00000148158	SNX30	ENSG00000148158	CHM13_G0056844	SNX30	SNX30	protein_coding	protein_coding	24.7419	5.38866	24.57	5.22	1	1	3.1366	3.83724e-130	0.159509	0.945902	1_to_1	transcript_count_diff		9;4;6	9;9;4;6	3	4	0									0	EFO_0007978	0.29269	0
Blood	ENSG00000148175	STOM	ENSG00000148175	CHM13_G0056955	STOM	STOM	protein_coding	protein_coding	74.6038	83.5422	72.535	81.615	1	1	-0.0374981	2.21908e-135	0.639825	0.640112	1_to_1	identical gene model	0.999869	7;6;3	7;6;3	3	3	0									0	EFO_0004526	0.39521	0
Blood	ENSG00000148180	GSN	ENSG00000148180	CHM13_G0056951	GSN	GSN	protein_coding	protein_coding	21.3363	23.7183	20.375	22.79	1	1	-0.031755	5.53249e-80	0.99432	0.994327	1_to_1	identical gene model	0.99944	6;25;19;18;5;19;8;17;6;17;17;2;12;6;3	6;25;19;18;5;19;8;17;6;17;17;2;12;6;3	15	15	0					1	Amyloidosis, Finnish type	3	known_molec_cause	0	Orphanet_85448	0.72583	0
Blood	ENSG00000148187	MRRF	ENSG00000148187	CHM13_G0056970	MRRF	MRRF	protein_coding	protein_coding	8.9294	9.93089	8.49	9.44	1	1	-0.0260539	4.29088e-42	0.911368	0.911987	1_to_1	exon_length_diff		6;7;5;6;7;5;6;9;5;6;8;5	6;7;5;6;7;5;6;9;5;6;8;5	12	12	0									0	MONDO_0005180	0.0022175	0
Blood	ENSG00000148200	NR6A1	ENSG00000148200	CHM13_G0057027	NR6A1	NR6A1	protein_coding	protein_coding	5.79057	6.33429	5.675	6.175	1	1	-0.00364534	0.177823	0.360562	0.365562	1_to_1	exon_length_diff		10;10;10;10;5	10;10;10;10;5	5	5	0									0	EFO_0004703	0.18556	0
Blood	ENSG00000148204	CRB2	ENSG00000148204	CHM13_G0057008	CRB2	CRB2	protein_coding	protein_coding	0.569152	0.644711	0.38	0.42	1	1	-0.0386376	3.04281e-133	0.835419	0.835459	1_to_1	exon_length_diff		10;13;9	10;13;9	3	3	0					1	Focal segmental glomerulosclerosis 9;Ventriculomegaly with cystic kidney disease	3;3	known_molec_cause;known_molec_cause	0	MONDO_0009063	0.79525	0
Blood	ENSG00000148215	OR5C1	ENSG00000148215	CHM13_G0056990	OR5C1	OR5C1	protein_coding	protein_coding	0.88875	0.988125	0.71	0.8	0	0			0	0	1_to_1	identical gene model		1	1	1	1	0									0	MONDO_0021637;EFO_1000044	0.18479	0
Blood	ENSG00000148218	ALAD	ENSG00000148218	CHM13_G0056868	ALAD	ALAD	protein_coding	protein_coding	13.3811	17.5197	12.315	17.26	1	1	-1.34781	4.68934e-105	0.981159	0.952914	1_to_1	exon_count_diff		12;12;7;3;6;3;3;2	12;11;7;3;6;3;3;2	8	8	0					1	Porphyria, acute hepatic;{Lead poisoning, susceptibility to}	3;3	known_molec_cause;known_molec_cause	1	Orphanet_100924	0.80776	0
Blood	ENSG00000148219	ASTN2	ENSG00000148219	CHM13_G0056911	ASTN2	ASTN2	protein_coding	protein_coding	0.357541	0.39127	0.25	0.27	0	0			0.99458	0.99458	1_to_1	identical gene model	0.999248	23;8;9;22;21;23;3;5	23;8;9;22;21;23;3;5	8	8	0				High Signal Region					0	MONDO_0015229	0.54707	0
Blood	ENSG00000148225	WDR31	ENSG00000148225	CHM13_G0056865	WDR31	WDR31	protein_coding	protein_coding	0.244783	0.255	0.21	0.21	0	0			0.985226	0.985226	1_to_1	identical gene model		11;11;13;11;10;6	11;11;13;11;10;6	6	6	0									0	EFO_0007800	0.2176	0
Blood	ENSG00000148229	POLE3	ENSG00000148229	CHM13_G0056869	POLE3	POLE3	protein_coding	protein_coding	6.30553	7.05936	5.155	5.78	1	1	-0.0391975	1.33928e-125	0.995493	0.99549	1_to_1	identical gene model	0.99991	4;5;3;3	4;5;3;3	4	4	0									0	EFO_0000222	0.60022	0
Blood	ENSG00000148248	SURF4	ENSG00000148248	CHM13_G0057292	SURF4	SURF4	protein_coding	protein_coding	0.63715	0.715769	0.46	0.515	1	1	-0.0394174	1.21414e-133	0.999587	0.999587	1_to_1	identical gene model	0.999931	5;6;7;6;6;2;5;6;5	5;6;7;6;6;2;5;6;5	9	9	0	Variation, Clone Problem								0	EFO_0004574	0.1811	0
Blood	ENSG00000148288	GBGT1	ENSG00000148288	CHM13_G0057275	GBGT1	GBGT1	protein_coding	protein_coding	4.91135	5.49786	4.03	4.53	1	1	-0.0318428	3.30171e-23	0.993079	0.993095	1_to_1	identical gene model	0.998283	7;7;6;5;6;7;7;4;4;4;3;2	7;7;6;5;6;7;7;4;4;4;3;2	12	12	0									0	EFO_0004533	0.50964	0
Blood	ENSG00000148290	SURF1	ENSG00000148290	CHM13_G0057290	SURF1	SURF1	protein_coding	protein_coding	28.5405	31.3137	26.52	29.56	1	1	-0.0539331	2.04577e-73	0.954429	0.950285	1_to_1	exon_count_diff		9;8;5;8;2	9;8;4;7;2	5	5	0	Variation, Clone Problem				1	Charcot-Marie-Tooth disease, type 4K;Mitochondrial complex IV deficiency, nuclear type 1	3;3	known_molec_cause;known_molec_cause	0	MONDO_0009723	0.79414	0
Blood	ENSG00000148291	SURF2	ENSG00000148291	CHM13_G0057291	SURF2	SURF2	protein_coding	protein_coding	67.6986	75.821	65.68	73.305	1	1	-0.0334792	2.60611e-71	0.324268	0.324938	1_to_1	identical gene model	0.999804	6;4;3	6;4;3	3	3	0	Variation, Clone Problem								0	EFO_0004533	0.20783	0
Blood	ENSG00000148296	SURF6	ENSG00000148296	CHM13_G0057281	SURF6	SURF6	protein_coding	protein_coding	40.0221	44.6383	40.31	44.995	1	1	-0.0327606	9.64971e-91	0.385334	0.384821	1_to_1	identical gene model	0.998567	5;2	5;2	2	2	0	Variation, Path Problem, Clone Problem			High Signal Region					0	EFO_0004533	0.15887	0
Blood	ENSG00000148297	MED22	ENSG00000148297	CHM13_G0057283	MED22	MED22	protein_coding	protein_coding	2.1036	2.31157	1.18	1.26	1	1	-0.0465588	7.61418e-10	0.998511	0.998506	1_to_1	exon_length_diff		5;5;4;4;3;4;4;4;4;2	5;5;4;4;3;4;4;4;4;2	10	10	0	Variation, Path Problem, Clone Problem			High Signal Region					0	EFO_0000621	0.16035	0
Blood	ENSG00000148300	REXO4	ENSG00000148300	CHM13_G0057294	REXO4	REXO4	protein_coding	protein_coding	9.22496	10.3095	8.945	9.92	1	1	-0.026684	1.33099e-32	0.943491	0.943834	1_to_1	identical gene model	0.999208	6;8;6;4;4;4	6;8;6;4;4;4	6	6	0	Variation, Clone Problem								0	EFO_0004533	0.15213	0
Blood	ENSG00000148303	RPL7A	ENSG00000148303	CHM13_G0057285	RPL7A	RPL7A	protein_coding	protein_coding	270.959	300.752	240.15	263.36	1	1	-0.0384154	3.7603e-136	0.99526	0.995259	1_to_1	identical gene model		8;7;6;5;8;7;3;7;2	8;7;6;5;8;7;3;7;2	9	9	0	Variation, Path Problem, Clone Problem			High Signal Region					0	Orphanet_586	0.49338	0
Blood	ENSG00000148308	GTF3C5	ENSG00000148308	CHM13_G0057269	GTF3C5	GTF3C5	protein_coding	protein_coding	35.8837	40.0573	33.96	38.31	1	1	-0.0371768	5.32617e-137	0.97364	0.973643	1_to_1	identical gene model		9;5;11;11;12;6;2;4;3;3	9;5;11;11;12;6;2;4;3;3	10	10	0									0	EFO_0001075	0.17524	0
Blood	ENSG00000148331	ASB6	ENSG00000148331	CHM13_G0057195	ASB6	ASB6	protein_coding	protein_coding	1.92054	2.17011	1.87	2.08	1	1	-0.0455347	2.52669e-61	0.987875	0.987866	1_to_1	identical gene model	0.99849	5;6;5	5;6;5	3	3	0									0	EFO_1000044;EFO_0000349	0.18479	0
Blood	ENSG00000148334	PTGES2	ENSG00000148334	CHM13_G0057119	PTGES2	PTGES2	protein_coding	protein_coding	3.907	4.40468	3.09	3.52	1	1	-0.0390408	2.83128e-125	0.995969	0.995982	1_to_1	exon_length_diff		7;8;8;7;4;5;7;6;6;5;6;6;4;2	7;8;8;7;4;5;7;6;6;5;6;6;4;2	14	14	0									0	EFO_0007937	0.33454	0
Blood	ENSG00000148335	NTMT1	ENSG00000148335	CHM13_G0057193	NTMT1	NTMT1	protein_coding	protein_coding	11.358	12.833	10.82	12.56	1	1	-0.0528389	1.31335e-49	0.987078	0.986932	1_to_1	exon_count_diff		4;4;4;3;4;4;2;3;4;4;5	4;4;4;3;4;4;2;3;4;4;4	11	11	0									0	EFO_0004339	0.27953	0
Blood	ENSG00000148337	CIZ1	ENSG00000148337	CHM13_G0057123	CIZ1	CIZ1	protein_coding	protein_coding	62.1541	69.8362	60.74	68.92	1	1	-0.0534618	1.16976e-87	0.992242	0.992144	1_to_1	exon_length_diff		20;5;17;17;3;18;18;18;4;16;17;18;20;15;9;2;2;13;2;2;6;6;6;7;5;7;4;5;4	20;5;17;17;3;18;18;18;4;16;17;18;20;15;9;2;2;13;2;2;6;6;6;7;5;7;4;5;4	29	29	0									0	MONDO_0016532	0.48693	0
Blood	ENSG00000148339	SLC25A25	ENSG00000148339	CHM13_G0057116	SLC25A25	SLC25A25	protein_coding	protein_coding	2.90821	3.2802	2.18	2.47	1	1	-0.0420396	4.3669e-42	0.993305	0.993308	1_to_1	identical gene model	0.998881	10;11;11;10;10;6;4;3	10;11;11;10;10;6;4;3	8	8	0									0	EFO_0004253	0.33262	0
Blood	ENSG00000148341	SH3GLB2	ENSG00000148341	CHM13_G0057170	SH3GLB2	SH3GLB2	protein_coding	protein_coding	13.8516	15.4777	13.295	14.82	1	1	-0.0370679	5.32876e-127	0.984117	0.984122	1_to_1	identical gene model	0.999721	11;6;12;13;4;10;12;8;9;2;5;6	11;6;12;13;4;10;12;8;9;2;5;6	12	12	0									0	MONDO_0007254	0.073916	0
Blood	ENSG00000148343	MIGA2	ENSG00000148343	CHM13_G0057171	MIGA2	MIGA2	protein_coding	protein_coding	24.7356	27.6436	23.67	26.6	1	1	-0.0372353	1.23472e-139	0.961232	0.961237	1_to_1	identical gene model		4;3;17;14;16;4;5;4;4;5;2;2;2	4;3;17;14;16;4;5;4;4;5;2;2;2	13	13	0									0	EFO_0004747	0.04632	0
Blood	ENSG00000148344	PTGES	ENSG00000148344	CHM13_G0057199	PTGES	PTGES	protein_coding	protein_coding	0.766582	0.869747	0.485	0.54	1	1	-0.0390602	7.98577e-135	0.916503	0.916482	1_to_1	exon_length_diff		4;3	4;3	2	2	0									0	MONDO_0004979	0.3044	0
Blood	ENSG00000148346	LCN2	ENSG00000148346	CHM13_G0057121	LCN2	LCN2	protein_coding	protein_coding	29.7145	33.2079	14.485	16.085	1	1	-0.0382428	1.06327e-135	0.968548	0.968548	1_to_1	identical gene model		7;7;7;2;7;5;4	7;7;7;2;7;5;4	7	7	0									0	MONDO_0011962	0.24075	0
Blood	ENSG00000148356	LRSAM1	ENSG00000148356	CHM13_G0057085	LRSAM1	LRSAM1	protein_coding	protein_coding	7.02137	7.96058	6.39	7.06	1	1	-0.0309444	0.000309366	0.997327	0.997329	1_to_1	exon_length_diff		26;26;25;28;25;25;26;24;24;27;25;25;26;25;25;24;26;24;25;2;5;25;23;24;23;25;24;25;3;25;17;19;19;19;19;16;19;19;18;19;18;3;9	26;26;25;28;25;25;26;24;24;27;25;25;26;25;25;24;26;24;25;2;5;25;23;24;23;25;24;25;3;25;17;19;19;19;19;16;19;19;18;19;18;3;9	43	43	0					1	Charcot-Marie-Tooth disease, axonal, type 2P	3	known_molec_cause	0	MONDO_0013753	0.76774	0
Blood	ENSG00000148357	HMCN2	ENSG00000148357	CHM13_G0057214	HMCN2	HMCN2	protein_coding	protein_coding	0.392222	0.45375	0.24	0.245	0	0			0.3125	0.333333	1_to_1	exon_count_diff		98;10;29;8;6;2	98;11;29;8;6;2	6	6	0	Gap								0	EFO_0004327	0.32347	0
Blood	ENSG00000148358	GPR107	ENSG00000148358	CHM13_G0057210	GPR107	GPR107	protein_coding	protein_coding	2.43831	2.79815	2.12	2.4	1	1	-0.0812951	3.13467e-06	0.994319	0.996254	1_to_1	transcript_count_diff		18;20;19;17;20;3;4;2	18;20;19;19;17;17;20;3;4;2	8	10	0	Gap								0	EFO_0004747	0.1274	0
Blood	ENSG00000148362	PAXX	ENSG00000148362	CHM13_G0057426	PAXX	PAXX	protein_coding	protein_coding	100.165	101.935	92.18	97.44	1	1	0.214133	1.21936e-25	0.921525	0.938194	1_to_1	exon_count_diff		7;3;5;5;6;5;4;2	7;2;5;4;4;5;3;2	8	8	0									0	EFO_0007993	0.12938	0
Blood	ENSG00000148377	IDI2	ENSG00000148377	CHM13_G0005459	IDI2	IDI2	protein_coding	protein_coding	0.441818	0.505455	0.36	0.45	0	0			0.996714	0.996779	1_to_1	identical gene model	0.999827	5	5	1	1	0									0	EFO_0004518	0.39958	0
Blood	ENSG00000148384	INPP5E	ENSG00000148384	CHM13_G0057375	INPP5E	INPP5E	protein_coding	protein_coding	14.3732	16.0564	10.36	11.785	1	1	-0.0678995	4.38052e-17	0.941893	0.940484	1_to_1	exon_length_diff		10;10;2;3;2;1	10;10;2;3;2;1	6	6	0					1	Joubert syndrome 1;Mental retardation, truncal obesity, retinal dystrophy, and micropenis	3;3	known_molec_cause;known_molec_cause	0	MONDO_0018772	0.74538	0
Blood	ENSG00000148386	LCN9	ENSG00000148386	CHM13_G0057353	LCN9	LCN9	protein_coding	protein_coding	1.045	1.105	1.045	1.105	0	0			0	0	1_to_1	identical gene model		7;6;6;3	7;6;6;3	4	4	0									0	EFO_0000389	0.14681	0
Blood	ENSG00000148396	SEC16A	ENSG00000148396	CHM13_G0057376	SEC16A	SEC16A	protein_coding	protein_coding	5.95266	2.9605	5.6	2.2	1	1	2.56568	2.1392e-123	0.993922	0.999574	1_to_1	transcript_count_diff		2;29;30;21;28;26;10;29;4	2;32;30;29;30;29;31;30;30;31;29;30;21;28;26;10;29;4	9	18	0									0	EFO_0004842	0.39335	0
Blood	ENSG00000148399	DPH7	ENSG00000148399	CHM13_G0057475	DPH7	DPH7	protein_coding	protein_coding	26.828	29.9991	24.88	28.36	1	1	-0.0376523	5.7554e-123	0.926011	0.925973	1_to_1	exon_length_diff		9;2;7;4;7;9;5;6;2;5;7;4;5;2	9;2;7;4;7;9;5;6;2;5;7;4;5;2	14	14	0				High Signal Region					0	MONDO_0004979	0.14727	0
Blood	ENSG00000148400	NOTCH1	ENSG00000148400	CHM13_G0057378	NOTCH1	NOTCH1	protein_coding	protein_coding	122.132	139.738	119.015	133.275	1	1	-0.0586454	2.116e-195	0.370471	0.355941	1_to_1	exon_count_diff		34;14;3;3;2	34;13;3;3;2	5	5	0					1	Adams-Oliver syndrome 5;Aortic valve disease 1	3;3	known_molec_cause;known_molec_cause	0	MONDO_0007034	0.78887	1			yes
Blood	ENSG00000148408	CACNA1B	ENSG00000148408	CHM13_G0057486	CACNA1B	CACNA1B	protein_coding	protein_coding					0	0			1	1	1_to_1	exon_length_diff		47;46;47;46;47;46;5	47;46;47;46;47;46;5	7	7	0	Gap				1	Neurodevelopmental disorder with seizures and nonepileptic hyperkinetic movements	3	known_molec_cause	0	HP_0001250	0.73713	0
Blood	ENSG00000148411	NACC2	ENSG00000148411	CHM13_G0057359	NACC2	NACC2	protein_coding	protein_coding	0.902565	1.30717	0.41	0.9	1	1	-1.21157	2.68064e-65	0.997807	0.997369	1_to_1	transcript_count_diff		6;5;2	6;5;5;6;2	3	5	0									0	EFO_0002939	0.033343	0
Blood	ENSG00000148426	PROSER2	ENSG00000148426	CHM13_G0005638	PROSER2	PROSER2	protein_coding	protein_coding	1.73272	1.94616	1.295	1.445	1	1	-0.0394052	9.98184e-62	0.833047	0.832801	1_to_1	identical gene model	0.999839	4;4;5;3;1	4;4;5;3;1	5	5	0	GRC Housekeeping								0	EFO_0004584	0.49005	0
Blood	ENSG00000148429	USP6NL	ENSG00000148429	CHM13_G0005634	USP6NL	USP6NL	protein_coding	protein_coding	1.51875	1.7005	1.31	1.46	1	1	-0.0418707	1.14416e-17	0.92958	0.925685	1_to_1	exon_length_diff		15;14;14;2;3;2	15;14;14;2;3;2	6	6	0	GRC Housekeeping								0	MONDO_0004975	0.35834	0
Blood	ENSG00000148444	COMMD3	ENSG00000148444	CHM13_G0005815	COMMD3	COMMD3	protein_coding	protein_coding	15.5174	17.1516	12.4	13.85	1	1	-0.0391484	2.31177e-135	0.95932	0.959323	1_to_1	identical gene model		5;8;4;5;2;6;6;5;7;5;7;6;4;6;4	5;8;4;5;2;6;6;5;7;5;7;6;4;6;4	15	15	0	GRC Housekeeping								0	EFO_1000840	0.083447	0
Blood	ENSG00000148450	MSRB2	ENSG00000148450	CHM13_G0005831	MSRB2	MSRB2	protein_coding	protein_coding	40.6349	45.3896	37.8	42.555	1	1	-0.038392	3.11536e-131	0.44657	0.446484	1_to_1	identical gene model	0.999675	5;5;2	5;5;2	3	3	0	GRC Housekeeping								0	EFO_0004339	0.032262	0
Blood	ENSG00000148459	PDSS1	ENSG00000148459	CHM13_G0005880	PDSS1	PDSS1	protein_coding	protein_coding	4.59819	5.12838	4.11	4.58	1	1	-0.0384177	2.29963e-133	0.780823	0.780862	1_to_1	identical gene model		12;5;8;5	12;5;8;5	4	4	0	GRC Housekeeping				1	Coenzyme Q10 deficiency, primary, 2	3	known_molec_cause	0	Orphanet_254898	0.75537	0
Blood	ENSG00000148468	FAM171A1	ENSG00000148468	CHM13_G0005716	FAM171A1	FAM171A1	protein_coding	protein_coding	7.99732	8.95529	7.45	8.305	1	1	-0.0369923	5.71156e-114	0.101942	0.101967	1_to_1	exon_length_diff		8;3;4	8;3;4	3	3	0	GRC Housekeeping								0	EFO_0010699	0.18179	0
Blood	ENSG00000148481	MINDY3	ENSG00000148481	CHM13_G0005719	MINDY3	MINDY3	protein_coding	protein_coding	8.3917	9.36105	7.52	8.31	1	1	-0.0380024	8.45169e-136	0.937252	0.93725	1_to_1	identical gene model		6;14;15;2;7;8	6;14;15;2;7;8	6	6	0	GRC Housekeeping								0	EFO_0010701	0.32447	0
Blood	ENSG00000148482	SLC39A12	ENSG00000148482	CHM13_G0005751	SLC39A12	SLC39A12	protein_coding	protein_coding					0	0			1	1	1_to_1	identical gene model	0.999181	12;12;13;13	12;12;13;13	4	4	0	GRC Housekeeping			High Signal Region					0	EFO_0004833	0.47374	0
Blood	ENSG00000148483	TMEM236	ENSG00000148483	CHM13_G0005747	TMEM236	TMEM236	protein_coding	protein_coding	0.370704	0.403252	0.29	0.325	1	1	-0.0219387	0.202594	0	0	1_to_1	exon_length_diff		4	4	1	1	0	Gap, GRC Housekeeping								0	EFO_0004509	0.20572	0
Blood	ENSG00000148484	RSU1	ENSG00000148484	CHM13_G0005728	RSU1	RSU1	protein_coding	protein_coding	5.15333	5.81004	4.82	5.45	1	1	-0.0367623	2.00816e-135	0.983145	0.981927	1_to_1	exon_length_diff		9;8;8;8;8	9;8;8;8;8	5	5	0	GRC Housekeeping								0	EFO_0007984	0.3117	0
Blood	ENSG00000148488	ST8SIA6	ENSG00000148488	CHM13_G0005738	ST8SIA6	ST8SIA6	protein_coding	protein_coding	1.58	1.77464	1.385	1.515	1	1	-0.0378294	2.18238e-133	0.269304	0.269304	1_to_1	identical gene model		8;4;9	8;4;9	3	3	0	GRC Housekeeping								0	EFO_0007817	0.33181	0
Blood	ENSG00000148498	PARD3	ENSG00000148498	CHM13_G0006025	PARD3	PARD3	protein_coding	protein_coding	0.360952	0.344771	0.24	0.24	0	1			0.99863	0.980107	1_to_1	transcript_count_diff		23;24;24;24;25;25;23;21;5;20;21;21;16;5;5	23;24;24;24;25;25;23;21;5;20;21;21;16;15;5;5	15	16	0	GRC Housekeeping								0	EFO_0003105	0.50352	0
Blood	ENSG00000148513	ANKRD30A	ENSG00000148513	CHM13_G0006067	ANKRD30A	ANKRD30A	protein_coding	protein_coding					0	0			1	1	1_to_1	identical gene model	0.999652	42;37;36;36;7	42;37;36;36;7	5	5	1	Clone Problem, GRC Housekeeping								0	EFO_0002690;EFO_0000729;Orphanet_1572	0.30984	0
Blood	ENSG00000148516	ZEB1	ENSG00000148516	CHM13_G0005977	ZEB1	ZEB1	protein_coding	protein_coding	0.748205	0.820168	0.52	0.56	1	1	-0.0389123	5.79789e-136	0.999316	0.999316	1_to_1	identical gene model		13;6;9;9;9;9;9;8;5;7;11;8;7;7;8;7;9;8;7;7;4;4;3;6;5	13;6;9;9;9;9;9;8;5;7;11;8;7;7;8;7;9;8;7;7;4;4;3;6;5	25	25	0	GRC Housekeeping			High Signal Region	1	Corneal dystrophy, Fuchs endothelial, 6;Corneal dystrophy, posterior polymorphous, 3	3;3	known_molec_cause;known_molec_cause	0	Orphanet_98974	0.73932	1			yes
Blood	ENSG00000148541	FAM13C	ENSG00000148541	CHM13_G0006416	FAM13C	FAM13C	protein_coding	protein_coding	1.20333	1.41667	0.44	0.48	0	0			0.5	0.571429	1_to_1	exon_length_diff		15;14;14;14;15;12;15;6;13;11;3;2;3;3;3;6;3;6;5	15;14;14;14;15;12;15;6;13;11;3;2;3;3;3;6;3;6;5	19	19	0	Variation, GRC Housekeeping								0	EFO_0001663	0.11087	0
Blood	ENSG00000148572	NRBF2	ENSG00000148572	CHM13_G0006455	NRBF2	NRBF2	protein_coding	protein_coding	44.4756	49.9238	42.68	47.195	1	1	-0.0362727	3.1108e-137	0.903853	0.903856	1_to_1	identical gene model		3;4	3;4	2	2	0	GRC Housekeeping								0	EFO_0004526	0.41834	0
Blood	ENSG00000148584	A1CF	ENSG00000148584	CHM13_G0006358	A1CF	A1CF	protein_coding	protein_coding					0	0			1	1	1_to_1	exon_length_diff		13;12;14;15;14;11;13;6;6;7	13;12;14;15;14;11;13;6;6;7	10	10	0	GRC Housekeeping								0	EFO_0004532	0.52012	1			yes
Blood	ENSG00000148600	CDHR1	ENSG00000148600	CHM13_G0006852	CDHR1	CDHR1	protein_coding	protein_coding	0.373172	0.414189	0.23	0.255	1	1	-0.0390216	7.86977e-134	0.977318	0.97731	1_to_1	identical gene model	0.999962	17;17;10;4;6;2;3	17;17;10;4;6;2;3	7	7	0	GRC Housekeeping				1	Cone-rod dystrophy 15;Retinitis pigmentosa 65	3;3	known_molec_cause;known_molec_cause	0	Orphanet_1872	0.73183	0
Blood	ENSG00000148602	LRIT1	ENSG00000148602	CHM13_G0006855	LRIT1	LRIT1	protein_coding	protein_coding	0.49	0.576667	0.2	0.22	0	0			0	0	1_to_1	exon_length_diff		4	4	1	1	0	GRC Housekeeping								0	HP_0000545	0.13134	0
Blood	ENSG00000148604	RGR	ENSG00000148604	CHM13_G0006854	RGR	RGR	protein_coding	protein_coding	0.286	0.32	0.3	0.35	0	0			0.285714	0.285714	1_to_1	exon_length_diff		8;9;8;6;6;2;7;6;7;7;7;6;7;4;6;7;4;3	8;9;8;6;6;2;7;6;7;7;7;6;7;4;6;7;4;3	18	18	0	GRC Housekeeping				1	Retinitis pigmentosa 44	3	known_molec_cause	0	Orphanet_791	0.60694	0
Blood	ENSG00000148606	POLR3A	ENSG00000148606	CHM13_G0006753	POLR3A	POLR3A	protein_coding	protein_coding	12.6832	4.31965	12.78	4.2	1	1	1.79961	1.2163e-185	0.357805	0.881505	1_to_1	transcript_count_diff		8;31;5;8;3	8;31;30;5;8;3	5	6	0	GRC Housekeeping			High Signal Region	1	Leukodystrophy, hypomyelinating, 7, with or without oligodontia and/or hypogonadotropic hypogonadism;Wiedemann-Rautenstrauch syndrome	3;3	known_molec_cause;known_molec_cause	1	MONDO_0011897	0.81405	0
Blood	ENSG00000148634	HERC4	ENSG00000148634	CHM13_G0006498	HERC4	HERC4	protein_coding	protein_coding	11.3772	12.7112	10.44	12.125	1	1	-0.0351393	2.62463e-33	0.978587	0.981412	1_to_1	transcript_count_diff		23;26;24;25;23;25;2;3;3;7;4;4;4;3;2	23;26;24;25;23;23;25;2;3;3;7;4;4;4;3;2	15	16	0	GRC Housekeeping								0	EFO_0004696	0.41416	0
Blood	ENSG00000148655	LRMDA	ENSG00000148655	CHM13_G0006722	LRMDA	LRMDA	protein_coding	protein_coding	4.37759	4.88959	2.875	3.155	1	1	-0.0390135	1.47763e-57	0.880917	0.880488	1_to_1	identical gene model	0.999303	7;2;8;6;3;3;3;3;2;3;3;2;3;2;3;2	7;2;8;6;3;3;3;3;2;3;3;2;3;2;3;2	16	16	0	GRC Housekeeping			High Signal Region	1	Albinism, oculocutaneous, type VII	3	known_molec_cause	0	Orphanet_352745	0.69366	0
Blood	ENSG00000148660	CAMK2G	ENSG00000148660	CHM13_G0006681	CAMK2G	CAMK2G	protein_coding	protein_coding	63.5452	71.5804	59.005	65.96	1	1	-0.0361567	1.01134e-140	0.976631	0.97663	1_to_1	identical gene model		21;21;19;21;22;18;21;20;13;22;9;2;5;7	21;21;19;21;22;18;21;20;13;22;9;2;5;7	14	14	0	GRC Housekeeping				1	Intellectual developmental disorder, autosomal dominant 59	3	known_molec_cause	0	MONDO_0032795	0.51185	0
Blood	ENSG00000148671	ADIRF	ENSG00000148671	CHM13_G0006895	ADIRF	ADIRF	protein_coding	protein_coding	10.2733	11.36	7.555	8.58	0	0			0.982196	0.982196	1_to_1	identical gene model	0.999588	2;3;4	2;3;4	3	3	0	GRC Housekeeping								0	EFO_0000182	0.074692	0
Blood	ENSG00000148672	GLUD1	ENSG00000148672	CHM13_G0006906	GLUD1	GLUD1	protein_coding	protein_coding	140.297	156.597	137.915	154.76	1	1	-0.0378627	4.49436e-137	0.239812	0.239816	1_to_1	identical gene model		13;3;2;3	13;3;2;3	4	4	0	GRC Housekeeping				1	Cortisone reductase deficiency 1;Hyperinsulinism-hyperammonemia syndrome	3;3	known_molec_cause;known_molec_cause	1	Orphanet_35878	0.82942	0
Blood	ENSG00000148677	ANKRD1	ENSG00000148677	CHM13_G0006995	ANKRD1	ANKRD1	protein_coding	protein_coding	0.440857	0.501429	0.33	0.4	0	0			0	0	1_to_1	exon_length_diff		9	9	1	1	0									0	MONDO_0015470;Orphanet_154	0.36958	0
Blood	ENSG00000148680	HTR7	ENSG00000148680	CHM13_G0006992	HTR7	HTR7	protein_coding	protein_coding	0.277439	0.300698	0.25	0.28	0	1	-0.0386835	1.17932e-135	0.944678	0.944678	1_to_1	identical gene model		3;4;3	3;4;3	3	3	0									0	MONDO_0005090	0.59171	0
Blood	ENSG00000148688	RPP30	ENSG00000148688	CHM13_G0006993	RPP30	RPP30	protein_coding	protein_coding	17.5311	19.486	15.75	17.6	1	1	-0.0388898	1.1666e-134	0.908283	0.908272	1_to_1	identical gene model		13;10;11;10;8;6;6;8;3;5	13;10;11;10;8;6;6;8;3;5	10	10	0									0	EFO_0001075	0.16333	0
Blood	ENSG00000148690	FRA10AC1	ENSG00000148690	CHM13_G0007051	FRA10AC1	FRA10AC1	protein_coding	protein_coding	13.8847	15.5145	12.285	13.67	1	1	-0.0433391	2.49271e-41	0.221716	0.221581	1_to_1	exon_length_diff		14;2;4;2;2;2	14;2;4;2;2;2	6	6	0									0	GO_0006306	0.10794	0
Blood	ENSG00000148700	ADD3	ENSG00000148700	CHM13_G0007368	ADD3	ADD3	protein_coding	protein_coding	67.1708	75.1467	59.17	66.48	1	1	-0.0373275	2.25575e-138	0.975166	0.975167	1_to_1	identical gene model		6;14;14;15;4;5;3;5;7;4;5;5;4;4;2;2;4;4;4;4	6;14;14;15;4;5;3;5;7;4;5;5;4;4;2;2;4;4;4;4	20	20	0					1	Cerebral palsy, spastic quadriplegic, 3;Spastic paraplegia 50, autosomal recessive	3;3	known_molec_cause;known_molec_cause	0	Orphanet_210141	0.57839	0
Blood	ENSG00000148702	HABP2	ENSG00000148702	CHM13_G0007421	HABP2	HABP2	protein_coding	protein_coding	3.01	3.6	3.01	3.6	0	0			0.9375	0.9375	1_to_1	identical gene model		13;13;2	13;13;2	3	3	0					1	{?Thyroid cancer, nonmedullary, 5};{Venous thromboembolism, susceptibility to}	3;3	known_molec_cause;known_molec_cause	0	EFO_0004842	0.47421	0
Blood	ENSG00000148704	VAX1	ENSG00000148704	CHM13_G0007477	VAX1	VAX1	protein_coding	protein_coding	0.463333	0.5	0.61	0.69	0	0			0	0	1_to_1	exon_length_diff		4;3	4;3	2	2	0					1	?Microphthalmia, syndromic 11	3	known_molec_cause	0	Orphanet_202948	0.43481	0
Blood	ENSG00000148719	DNAJB12	ENSG00000148719	CHM13_G0006608	DNAJB12	DNAJB12	protein_coding	protein_coding	6.53246	7.34443	6.105	6.95	1	1	-0.0378022	5.41814e-131	0.991936	0.991958	1_to_1	exon_length_diff		8;9;9;8;7;2	8;9;9;8;7;2	6	6	0	GRC Housekeeping								0	EFO_0004696	0.18381	0
Blood	ENSG00000148730	EIF4EBP2	ENSG00000148730	CHM13_G0006572	EIF4EBP2	EIF4EBP2	protein_coding	protein_coding	156.343	175.502	155.64	174.375	1	1	-0.037043	2.82975e-135	0	0	1_to_1	identical gene model	0.998485	3	3	1	1	0	GRC Housekeeping								0	Orphanet_683	0.031547	0
Blood	ENSG00000148734	NPFFR1	ENSG00000148734	CHM13_G0006569	NPFFR1	NPFFR1	protein_coding	protein_coding	0.283333	0.296667	0.24	0.225	0	0			0	0	1_to_1	identical gene model	0.993392	4	4	1	1	0	Clone Problem, GRC Housekeeping								0	EFO_0004627	0.29076	0
Blood	ENSG00000148735	PLEKHS1	ENSG00000148735	CHM13_G0007425	PLEKHS1	PLEKHS1	protein_coding	protein_coding	0.305	0.3875	0.2	0.27	0	0			0.801711	0.783631	1_to_1	exon_length_diff		6;12;6;13;11;12;7;6;4	6;12;6;13;11;12;7;6;4	9	9	0									0	EFO_0004875	0.32103	0
Blood	ENSG00000148737	TCF7L2	ENSG00000148737	CHM13_G0007415	TCF7L2	TCF7L2	protein_coding	protein_coding	2.23995	2.5073	1.62	1.75	1	1	0.0302712	0.21832	0.998254	0.998308	1_to_1	exon_length_diff		14;15;11;13;14;15;14;14;13;15;15;15;13;7;4;5;6;6;5;4;5;6;5;7;7;4;7;3;2;2	14;15;11;13;14;15;14;14;13;15;15;15;13;7;4;5;6;6;5;4;5;6;5;7;7;4;7;3;2;2	30	30	0					1	{Diabetes mellitus, type 2, susceptibility to}	3	known_molec_cause	0	MONDO_0005148	0.64179	1			yes
Blood	ENSG00000148773	MKI67	ENSG00000148773	CHM13_G0007666	MKI67	MKI67	protein_coding	protein_coding	0.323137	0.348889	0.17	0.18	0	0	-0.0391746	1.75672e-135	0.994857	0.994856	1_to_1	identical gene model	0.999289	14;15;2;3;4	14;15;2;3;4	5	5	0									0	EFO_0004517	0.31244	0
Blood	ENSG00000148795	CYP17A1	ENSG00000148795	CHM13_G0007280	CYP17A1	CYP17A1	protein_coding	protein_coding	1.09475	1.22094	0.39	0.43	1	1	-0.0389322	2.70429e-134	0.700529	0.700529	1_to_1	identical gene model		8;6;7;8;5;8;2;3	8;6;7;8;5;8;2;3	8	8	0					1	17,20-lyase deficiency, isolated;17-alpha-hydroxylase/17,20-lyase deficiency	3;3	known_molec_cause;known_molec_cause	1	Orphanet_90793	0.82931	0
Blood	ENSG00000148798	INA	ENSG00000148798	CHM13_G0007298	INA	INA	protein_coding	protein_coding	0.288824	0.316226	0.2	0.24	0	0			0.0382653	0.0382653	1_to_1	identical gene model	0.999799	3	3	1	1	0									0	HP_0012443	0.2661	0
Blood	ENSG00000148803	FUOM	ENSG00000148803	CHM13_G0007740	FUOM	FUOM	protein_coding	protein_coding	18.0983	20.2592	16.98	18.815	1	1	-0.0381697	1.05629e-134	0.918626	0.918633	1_to_1	identical gene model		6;6;5;6;6;3	6;6;5;6;6;3	6	6	0									0	EFO_0003757	0.047174	0
Blood	ENSG00000148814	LRRC27	ENSG00000148814	CHM13_G0007709	LRRC27	LRRC27	protein_coding	protein_coding	8.38693	9.34184	6.62	7.43	1	1	-0.0344934	4.52947e-37	0.913264	0.913489	1_to_1	exon_length_diff		9;8;11;12;11;11;5;5;3;4;5;5;3;2	9;8;11;12;11;11;5;5;3;4;5;5;3;2	14	14	0	Clone Problem			High Signal Region					0	EFO_0009749	0.30831	0
Blood	ENSG00000148824	MTG1	ENSG00000148824	CHM13_G0007746	MTG1	MTG1	protein_coding	protein_coding	12.2978	13.7335	11.48	13.02	1	1	-0.0381476	7.87823e-124	0.951772	0.951963	1_to_1	exon_length_diff		11;11;9;10;7;6;10;3	11;11;9;10;7;6;10;3	8	8	0	Variation								0	MONDO_0015263	0.075007	0
Blood	ENSG00000148826	NKX6-2	ENSG00000148826	CHM13_G0007717	NKX6-2	NKX6-2	protein_coding	protein_coding	0.357386	0.407647	0.28	0.31	1	1	-0.0134239	0.301688	0.977351	0.97783	1_to_1	exon_length_diff		2;3	2;3	2	2	0					1	Spastic ataxia 8, autosomal recessive, with hypomyelinating leukodystrophy	3	known_molec_cause	0	MONDO_0033043	0.77562	0
Blood	ENSG00000148832	PAOX	ENSG00000148832	CHM13_G0007744	PAOX	PAOX	protein_coding	protein_coding	0.928082	1.13904	0.68	0.75	0	0			0.999075	0.999038	1_to_1	identical gene model	0.999059	6;7;6;7;5;5;4;7;2;2	6;7;6;7;5;5;4;7;2;2	10	10	0									0	EFO_0005116	0.3561	0
Blood	ENSG00000148834	GSTO1	ENSG00000148834	CHM13_G0007327	GSTO1	GSTO1	protein_coding	protein_coding	9.25301	10.34	8.53	9.62	1	1	-0.0389992	8.9167e-119	0.991677	0.991675	1_to_1	identical gene model		5;5;6;5;6;5;4	5;5;6;5;6;5;4	7	7	0									0	EFO_0004875	0.291	0
Blood	ENSG00000148835	TAF5	ENSG00000148835	CHM13_G0007301	TAF5	TAF5	protein_coding	protein_coding	11.0936	12.4048	10.88	12.325	1	1	-0.0372794	5.97418e-138	0	0	1_to_1	identical gene model		11	11	1	1	0									0	EFO_0000764	0.57977	0
Blood	ENSG00000148840	PPRC1	ENSG00000148840	CHM13_G0007256	PPRC1	MSTRG.795	protein_coding	protein_coding	6.64638	7.40813	6.01	6.78	1	1	-0.186585	2.142e-11	0.992167	0.996042	1_to_1	transcript_count_diff		12;14;10;7;2;3	13;13;12;14;14;10;7;2;3	6	9	0									0	EFO_0004526	0.32725	0
Blood	ENSG00000148841	ITPRIP	ENSG00000148841	CHM13_G0007330	ITPRIP	ITPRIP	protein_coding	protein_coding	4.62032	5.23446	3.94	4.36	1	1	-0.0353545	5.89009e-135	0.990036	0.989986	1_to_1	exon_length_diff		3;2;2;3;3	3;2;2;3;3	5	5	0									0	EFO_0004584	0.35486	0
Blood	ENSG00000148842	CNNM2	ENSG00000148842	CHM13_G0007291	CNNM2	CNNM2	protein_coding	protein_coding	2.11557	2.38	2	2.26	1	1	-0.0459706	3.5079e-92	0.945558	0.945278	1_to_1	exon_length_diff		8;2;7;3	8;2;7;3	4	4	0					1	Hypomagnesemia 6, renal;Hypomagnesemia, seizures, and mental retardation	3;3	known_molec_cause;known_molec_cause	0	Orphanet_34527	0.69604	0
Blood	ENSG00000148843	PDCD11	ENSG00000148843	CHM13_G0007304	PDCD11	PDCD11	protein_coding	protein_coding	5.19934	4.59631	4.645	4	1	1	1.70933	5.22254e-101	0.972526	0.994215	1_to_1	transcript_count_diff		36;36;6;2;3;2;2	36;36;34;6;2;3;2;2	7	8	0									0	EFO_0005208	0.23626	0
Blood	ENSG00000148848	ADAM12	ENSG00000148848	CHM13_G0007645	ADAM12	ADAM12	protein_coding	protein_coding	1.38241	0.996612	0.95	0.605	1	1	1.00071	2.79406e-57	0.19585	0.698124	1_to_1	transcript_count_diff		23;19;4;2;4;9;2	23;23;19;4;2;4;9;2	7	8	0					1	Cone-rod dystrophy 9	3	known_molec_cause	0	EFO_0009270	0.41875	0
Blood	ENSG00000148908	RGS10	ENSG00000148908	CHM13_G0007521	RGS10	RGS10	protein_coding	protein_coding	74.1996	82.9655	66.67	74.92	1	1	-0.0375046	4.20823e-138	0.901617	0.901605	1_to_1	identical gene model	0.999612	5;5;4;3;2	5;5;4;3;2	5	5	0									0	EFO_0004833	0.17451	0
Blood	ENSG00000148925	BTBD10	ENSG00000148925	CHM13_G0008348	BTBD10	BTBD10	protein_coding	protein_coding	1.70664	1.90713	1.41	1.585	1	1	-0.0387541	2.09513e-134	0.995446	0.995446	1_to_1	identical gene model		9;9;8;8;6;6;7;3;4;4;3	9;9;8;8;6;6;7;3;4;4;3	11	11	0				High Signal Region					0	EFO_0004838	0.14712	0
Blood	ENSG00000148926	ADM	ENSG00000148926	CHM13_G0008291	ADM	ADM	protein_coding	protein_coding	2.09681	2.34187	1.7	1.9	1	1	-0.0389822	3.30682e-134	0.997781	0.997781	1_to_1	identical gene model		4;3;2;3;3;5;4;2	4;3;2;3;3;5;4;2	8	8	0					1	?Optic atrophy 11	3	known_molec_cause	0	EFO_0007660	0.20019	0
Blood	ENSG00000148935	GAS2	ENSG00000148935	CHM13_G0008521	GAS2	GAS2	protein_coding	protein_coding	2.69283	3.43256	2.26	3.01	1	1	-0.239271	4.78608e-09	0.907388	0.893182	1_to_1	exon_length_diff		1;6;4;8;4;8;9;5;5;5;2	1;6;4;8;4;8;9;5;5;5;2	11	11	0				High Signal Region					0	MONDO_0019391	0.51552	0
Blood	ENSG00000148942	SLC5A12	ENSG00000148942	CHM13_G0008552	SLC5A12	SLC5A12	protein_coding	protein_coding	1.566	1.63	0.3	0.33	0	0			0	0	1_to_1	exon_length_diff		15;15;9;9;4	15;15;9;9;4	5	5	0									0	EFO_0000389	0.12364	0
Blood	ENSG00000148943	LIN7C	ENSG00000148943	CHM13_G0008560	LIN7C	LIN7C	protein_coding	protein_coding	1.71362	0.43099	1.55	0.35	1	1	2.8453	9.02158e-112	0.934095	0.992674	1_to_1	transcript_count_diff		5;4	5;6;4	2	3	0									0	EFO_0003923	0.27873	0
Blood	ENSG00000148948	LRRC4C	ENSG00000148948	CHM13_G0008731	LRRC4C	LRRC4C	protein_coding	protein_coding	0.18	0.21	0.18	0.21	0	0			0.9	0.9	1_to_1	identical gene model	0.999799	2;3;7;3;5;3;4	2;3;7;3;5;3;4	7	7	0				High Signal Region					0	EFO_0006527	0.46225	0
Blood	ENSG00000148950	IMMP1L	ENSG00000148950	CHM13_G0008608	IMMP1L	IMMP1L	protein_coding	protein_coding	17.5478	19.1652	11.77	13.06	1	1	-0.0372034	1.86265e-60	0.836002	0.836002	1_to_1	identical gene model		4;4;6;4;7;2;9;3;5;3;5;5;6;5;2;2	4;4;6;4;7;2;9;3;5;3;5;5;6;5;2;2	16	16	0									0	Orphanet_77	0.33336	0
Blood	ENSG00000148965	SAA4	ENSG00000148965	CHM13_G0008435	SAA4	SAA4	protein_coding	protein_coding	1.648	1.852	1.14	1.28	0	0			0.5	0.5	1_to_1	identical gene model	0.996588	4	4	1	1	0									0	EFO_0007937	0.071837	0
Blood	ENSG00000148985	PGAP2	ENSG00000148985	CHM13_G0008000	PGAP2	PGAP2	protein_coding	protein_coding	7.7661	8.71507	7.28	7.96	1	1	-0.0382126	1.58592e-134	0.994568	0.994558	1_to_1	identical gene model	0.999845	8;7;7;5;6;3;6;7;5;6;7;6;8;6;4;6;7;5;8;8;7;4;2;7;3;5;7;4;3;6;6;5;6;4;3;2;2	8;7;7;5;6;3;6;7;5;6;7;6;8;6;4;6;7;5;8;8;7;4;2;7;3;5;7;4;3;6;6;5;6;4;3;2;2	37	37	0					1	Hyperphosphatasia with mental retardation syndrome 3	3	known_molec_cause	0	Orphanet_247262	0.74056	0
Blood	ENSG00000149016	TUT1	ENSG00000149016	CHM13_G0009358	TUT1	TUT1	protein_coding	protein_coding	6.84504	7.65797	6.41	7.15	1	1	-0.0379009	1.79586e-137	0.976292	0.97629	1_to_1	identical gene model		9;9;2;3;3;4;4	9;9;2;3;3;4;4	7	7	0									0	HP_0012443	0.2661	0
Blood	ENSG00000149021	SCGB1A1	ENSG00000149021	CHM13_G0009350	SCGB1A1	SCGB1A1	protein_coding	protein_coding					0	0			1	1	1_to_1	identical gene model	0.998496	4;3	4;3	2	2	0									0	EFO_0000341	0.41442	0
Blood	ENSG00000149043	SYT8	ENSG00000149043	CHM13_G0007907	SYT8	SYT8	protein_coding	protein_coding	0.241892	0.271892	0.18	0.2	0	0			0.332749	0.34386	1_to_1	exon_length_diff		5;4;6;3;6;9;7;4;9;8;8;2;2;2	5;4;6;3;6;9;7;4;9;8;8;2;2;2	14	14	0	Clone Problem								0	EFO_0000571	0.18479	0
Blood	ENSG00000149050	ZNF214	ENSG00000149050	CHM13_G0008202	ZNF214	ZNF214	protein_coding	protein_coding	0.1855	0.181538	0.15	0.15	0	0			0.714057	0.712603	1_to_1	exon_length_diff		3;4;4;3	3;4;4;3	4	4	0									0	EFO_0000305	0.03732	0
Blood	ENSG00000149054	ZNF215	ENSG00000149054	CHM13_G0008201	ZNF215	ZNF215	protein_coding	protein_coding	0.470143	0.517714	0.31	0.335	0	0			0.936227	0.936593	1_to_1	exon_length_diff		6;8;7;7;7;5;6;6;4	6;8;7;7;7;5;6;6;4	9	9	0									0	MONDO_0007534	0.014116	0
Blood	ENSG00000149084	HSD17B12	ENSG00000149084	CHM13_G0008763	HSD17B12	HSD17B12	protein_coding	protein_coding	4.09451	4.57524	3.63	4	1	1	-0.0224157	0.00280322	0.97343	0.972837	1_to_1	exon_count_diff		8;6;11;6;4;3;10;9;9;3;5;5;3;2	8;6;12;6;4;3;10;9;9;3;6;5;3;3	14	14	0				High Signal Region					0	EFO_0004340	0.42384	0
Blood	ENSG00000149089	APIP	ENSG00000149089	CHM13_G0008680	APIP	APIP	protein_coding	protein_coding	7.21993	7.9986	6.18	6.875	1	1	-0.0327161	1.90584e-19	0.875915	0.876182	1_to_1	exon_length_diff		8;7;6	8;7;6	3	3	0									0	MONDO_0005148	0.30858	0
Blood	ENSG00000149090	PAMR1	ENSG00000149090	CHM13_G0008691	PAMR1	PAMR1	protein_coding	protein_coding		0.1		0.1	0	0			0.833333	0.833333	1_to_1	identical gene model	0.999939	12;11;9;11;13;13;2;5;8	12;11;9;11;13;13;2;5;8	9	9	0									0	EFO_0004339	0.37145	0
Blood	ENSG00000149091	DGKZ	ENSG00000149091	CHM13_G0008829	DGKZ	DGKZ	protein_coding	protein_coding	94.8009	107.226	76.9	85.795	1	1	-0.0349615	2.55449e-137	0.989457	0.989259	1_to_1	exon_count_diff		31;31;28;26;3;31;31;4;31;30;31;4;32;4;26;4;3;5;7;3;6;4;2	31;31;28;25;3;30;31;4;31;30;31;4;32;4;25;4;3;5;7;3;6;4;2	23	23	0	Clone Problem								0	EFO_0000304	0.24851	0
Blood	ENSG00000149100	EIF3M	ENSG00000149100	CHM13_G0008631	EIF3M	EIF3M	protein_coding	protein_coding	13.8283	15.4449	13.085	14.745	1	1	-0.0401249	3.65282e-10	0.976867	0.976802	1_to_1	exon_length_diff		6;11;5;3;8;6;8;6;6;3;5;8;6	6;11;5;3;8;6;8;6;6;3;5;8;6	13	13	0									0	EFO_0004704	0.143	0
Blood	ENSG00000149115	TNKS1BP1	ENSG00000149115	CHM13_G0009114	TNKS1BP1	TNKS1BP1	protein_coding	protein_coding	1.00912	1.12394	0.75	0.82	1	1	-0.0224091	0.0148676	0.987425	0.987436	1_to_1	exon_length_diff		7;12;2;11;6;2;3	7;12;2;11;6;2;3	7	7	0									0	EFO_0004614	0.25172	0
Blood	ENSG00000149124	GLYAT	ENSG00000149124	CHM13_G0009188	GLYAT	GLYAT	protein_coding	protein_coding	0.715	0.7875	0.625	0.705	0	0			0.777778	0.777778	1_to_1	exon_length_diff		3;6;5;6;5;2	3;6;5;6;5;2	6	6	0									0	EFO_0000318	0.26484	0
Blood	ENSG00000149131	SERPING1	ENSG00000149131	CHM13_G0009132	SERPING1	SERPING1	protein_coding	protein_coding	4.78874	5.38303	2.22	2.515	1	1	-0.0384144	1.15764e-132	0.996813	0.996821	1_to_1	identical gene model		3;3;8;8;8;7;7;4;6;4;2;4;2	3;3;8;8;8;7;7;4;6;4;2;4;2	13	13	0					1	Angioedema, hereditary, 1 and 2;Complement component 4, partial deficiency of	3;3	known_molec_cause;known_molec_cause	1	Orphanet_100050	0.84312	0
Blood	ENSG00000149133	OR5F1	ENSG00000149133	CHM13_G0009034	OR5F1	OR5F1	protein_coding	protein_coding	0.98	1.01	0.98	1.01	0	0			0	0	1_to_1	identical gene model	0.998941	1	1	1	1	0									0	EFO_0000621	0.21332	0
Blood	ENSG00000149136	SSRP1	ENSG00000149136	CHM13_G0009116	SSRP1	SSRP1	protein_coding	protein_coding	28.1513	31.6195	28.435	32.055	1	1	-0.0352798	4.37952e-130	0.883864	0.883718	1_to_1	identical gene model	0.99934	11;17;8;6;5	11;17;8;6;5	5	5	0									0	EFO_0000764	0.5841	0
Blood	ENSG00000149150	SLC43A1	ENSG00000149150	CHM13_G0009126	SLC43A1	SLC43A1	protein_coding	protein_coding	4.30742	4.83439	3.675	4.145	1	1	-0.038498	1.66259e-29	0.978465	0.978491	1_to_1	identical gene model	0.999827	15;15;6;4;7;7;7;6;6;4	15;15;6;4;7;7;7;6;6;4	10	10	0									0	EFO_0004875	0.17352	0
Blood	ENSG00000149177	PTPRJ	ENSG00000149177	CHM13_G0008892	PTPRJ	PTPRJ	protein_coding	protein_coding	6.78333	7.7355	5.955	6.845	1	1	-0.0892682	1.38907e-68	0.992612	0.99238	1_to_1	exon_count_diff		25;25;26;9;4;3;5;3	25;25;25;9;4;3;5;3	8	8	0					1	?Mungan syndrome;Colon cancer, somatic;Cornelia de Lange syndrome 4	3;3;3	known_molec_cause;known_molec_cause;known_molec_cause	0	EFO_0004584	0.68084	0
Blood	ENSG00000149179	CSTPP1	ENSG00000149179	CHM13_G0008850	C11orf49	C11orf49	protein_coding	protein_coding	6.11095	6.84124	5.62	6.365	1	1	-0.0323607	1.97872e-21	0.978724	0.978832	1_to_1	exon_length_diff		3;10;6;3;6;2;9;4;9;8;9;5;8;5;6;8;6;6;6;3;4;6;1	3;10;6;3;6;2;9;4;9;8;9;5;8;5;6;8;6;6;6;3;4;6;1	23	23	0				High Signal Region					0	EFO_0004612	0.2462	0
Blood	ENSG00000149182	ARFGAP2	ENSG00000149182	CHM13_G0008853	ARFGAP2	ARFGAP2	protein_coding	protein_coding	57.8961	58.3499	58.28	58.42	1	1	-0.13628	1.68235e-45	0.99043	0.989619	1_to_1	exon_count_diff		15;11;16;16;10;6;5;8;9;2;7;8;10;2;7;10;3;8;8;7;6;6;4;6;6;3;4;5;4;2	15;11;16;15;9;6;5;8;8;1;7;8;10;2;7;10;3;8;8;7;6;6;4;6;6;3;4;5;4;2	30	30	0									0	EFO_0000304	0.10415	0
Blood	ENSG00000149187	CELF1	ENSG00000149187	CHM13_G0008872	CELF1	CELF1	protein_coding	protein_coding	35.938	15.6707	35.315	13.925	1	1	4.14427	3.08306e-265	0.907956	0.998329	1_to_1	transcript_count_diff		14;13;13;14;13;5;16;16;2;4;3;5;2;5;4;5;4;3;2;4	14;15;16;16;18;15;17;17;15;13;17;15;13;14;13;5;16;16;2;4;3;5;2;5;4;5;4;3;2;4	20	30	0		Error_Kmer							0	EFO_0004703	0.17015	0
Blood	ENSG00000149196	HIKESHI	ENSG00000149196	CHM13_G0010157	HIKESHI	HIKESHI	protein_coding	protein_coding	11.2197	12.4002	9.945	11.075	1	1	-0.0348012	1.25132e-76	0.935785	0.936081	1_to_1	identical gene model	0.999877	4;5;4;5;4;6;5;2	4;5;4;5;4;6;5;2	8	8	0					1	Leukodystrophy, hypomyelinating, 13	3	known_molec_cause	0	MONDO_0014813;Orphanet_289494	0.36958	0
Blood	ENSG00000149201	CCDC81	ENSG00000149201	CHM13_G0010159	CCDC81	CCDC81	protein_coding	protein_coding	0.578077	0.641226	0.285	0.315	1	1	-0.0387963	6.69571e-136	0.843764	0.843745	1_to_1	identical gene model	0.999167	14;15;4;4;4;4;10;4;3;2	14;15;4;4;4;4;10;4;3;2	10	10	0									0	MONDO_0004641	0.32507	0
Blood	ENSG00000149212	SESN3	ENSG00000149212	CHM13_G0010371	SESN3	SESN3	protein_coding	protein_coding	41.0274	45.7911	37.565	42.76	1	1	-0.0370993	4.86202e-119	0.384696	0.384822	1_to_1	exon_length_diff		10;9;6;6;4;4	10;9;6;6;4;4	6	6	0									0	EFO_0004842	0.3638	0
Blood	ENSG00000149218	ENDOD1	ENSG00000149218	CHM13_G0010367	ENDOD1	ENDOD1	protein_coding	protein_coding	20.9243	23.471	20.56	22.85	1	1	-0.036306	3.83748e-80	0	0	1_to_1	exon_length_diff		2	2	1	1	0	Variation, Clone Problem								0	EFO_0004584	0.42	0
Blood	ENSG00000149231	CCDC82	ENSG00000149231	CHM13_G0010385	CCDC82	CCDC82	protein_coding	protein_coding	4.23879	4.68982	3.13	3.55	1	1	-0.0382537	4.29739e-135	0.985055	0.985055	1_to_1	identical gene model	0.999993	9;10;9;7;12;11;10;10;10;10;2;7;7;5;8;5;2;3;3;2	9;10;9;7;12;11;10;10;10;10;2;7;7;5;8;5;2;3;3;2	20	20	0									0	Orphanet_88616	0.34001	0
Blood	ENSG00000149243	KLHL35	ENSG00000149243	CHM13_G0009980	KLHL35	KLHL35	protein_coding	protein_coding	0.747176	0.832018	0.49	0.54	1	1	-0.0391782	2.53009e-133	0.799601	0.799601	1_to_1	identical gene model		6;6;1;5;2	6;6;1;5;2	5	5	0									0	EFO_0007993	0.17576	0
Blood	ENSG00000149256	TENM4	ENSG00000149256	CHM13_G0010071	TENM4	TENM4	protein_coding	protein_coding	0.452703	1.22	0.205	1.19	0	0			0.288571	0.983608	1_to_1	transcript_count_diff		34;6;3;4;4;3;5;3;4;5	34;30;31;33;30;6;3;4;4;3;5;3;4;5	10	14	0		Error_Kmer			1	Essential tremor, hereditary, 5	3	known_molec_cause	0	EFO_0003108	0.73606	0
Blood	ENSG00000149257	SERPINH1	ENSG00000149257	CHM13_G0009983	SERPINH1	SERPINH1	protein_coding	protein_coding	3.35631	3.7558	2.55	2.82	1	1	-0.0477005	0.000385768	0.977547	0.977391	1_to_1	exon_length_diff		6;3;6;4;5;3;2;5;5;5;6;2;5;3;3;2	6;3;6;4;5;3;2;5;5;5;6;2;5;3;3;2	16	16	0					1	Osteogenesis imperfecta, type X;{Preterm premature rupture of the membranes, susceptibility to}	3;3	known_molec_cause;known_molec_cause	0	EFO_0004339	0.68243	0
Blood	ENSG00000149260	CAPN5	ENSG00000149260	CHM13_G0010027	CAPN5	CAPN5	protein_coding	protein_coding	2.88625	3.23229	2.75	3.07	1	1	-0.0379185	4.91426e-138	0.930907	0.930912	1_to_1	identical gene model	0.999955	14;4;13;14;14;3;9;4	14;4;13;14;14;3;9;4	8	8	0	Clone Problem				1	Vitreoretinopathy, neovascular inflammatory	3	known_molec_cause	0	EFO_1001129	0.59693	0
Blood	ENSG00000149262	INTS4	ENSG00000149262	CHM13_G0010048	INTS4	INTS4	protein_coding	protein_coding	18.0842	20.2562	16.54	19.17	1	1	-0.0541938	1.90005e-29	0.980647	0.980446	1_to_1	exon_length_diff		24;23;9;5;4;2;4;12;5;4;3	24;23;9;5;4;2;4;12;5;4;3	11	11	0			High Signal Region						0	EFO_0004309	0.26765	0
Blood	ENSG00000149269	PAK1	ENSG00000149269	CHM13_G0010032	PAK1	PAK1	protein_coding	protein_coding	74.7784	83.7746	73.44	81.99	1	1	-0.0350631	6.32171e-122	0.976328	0.976345	1_to_1	identical gene model	0.99902	15;15;16;15;8;8;7;6;5;3;3;2;4;6;3;5;5;4;3;3	15;15;16;15;8;8;7;6;5;3;3;2;4;6;3;5;5;4;3;3	20	20	0					1	Intellectual developmental disorder with macrocephaly, seizures, and speech delay	3	known_molec_cause	0	EFO_0010259	0.62435	0
Blood	ENSG00000149273	RPS3	ENSG00000149273	CHM13_G0009977	RPS3	RPS3	protein_coding	protein_coding	98.1306	109.201	86.51	96.725	1	1	-0.0385026	2.75508e-135	0.997715	0.997714	1_to_1	identical gene model	0.999983	5;5;7;4;7;6;7;6;7;6;6;5;6;7;5;3;5;4;3;5	5;5;7;4;7;6;7;6;7;6;6;5;6;7;5;3;5;4;3;5	20	20	0									0	Orphanet_586	0.49338	0
Blood	ENSG00000149289	ZC3H12C	ENSG00000149289	CHM13_G0010553	ZC3H12C	MSTRG.1117	protein_coding	protein_coding	0.205	0.200909	0.205	0.19	0	0			0.997912	0.996435	1_to_1	transcript_count_diff		6;6;5	6;5;6;6;5	3	5	0									0	EFO_0004612	0.42775	0
Blood	ENSG00000149292	TTC12	ENSG00000149292	CHM13_G0010638	TTC12	TTC12	protein_coding	protein_coding	5.95711	6.60337	5.44	6	1	1	-0.011447	0.100361	0.989308	0.989636	1_to_1	exon_length_diff		5;10;22;8;8;9;23;23;22;7;4;4;22;21;5;8;3;3;7;4;3;3	5;10;22;8;8;9;23;23;22;7;4;4;22;21;5;8;3;3;7;4;3;3	22	22	0					1	Ciliary dyskinesia, primary, 45	3	known_molec_cause	0	MONDO_0032924	0.56669	0
Blood	ENSG00000149294	NCAM1	ENSG00000149294	CHM13_G0010634	NCAM1	NCAM1	protein_coding	protein_coding	1.53432	1.72981	0.9	0.985	1	1	-0.0391721	6.75886e-136	0.99743	0.99744	1_to_1	exon_length_diff		20;21;19;20;21;16;17;20;4;2;4;19;9;2;20;5;20;3;7;10;11;8;10;4;4;3;3;2;5;3	20;21;19;20;21;16;17;20;4;2;4;19;9;2;20;5;20;3;7;10;11;8;10;4;4;3;3;2;5;3	30	30	0	Clone Problem								0	EFO_0006527	0.47333	0
Blood	ENSG00000149295	DRD2	ENSG00000149295	CHM13_G0010642	DRD2	DRD2	protein_coding	protein_coding	1.49	1.67	0.71	0.83	0	0			0.84375	0.865591	1_to_1	identical gene model	0.999446	8;7;7;7;8;6;4;3;4	8;7;7;7;8;6;4;3;4	9	9	0									0	MONDO_0005090	0.74301	0
Blood	ENSG00000149300	C11orf52	ENSG00000149300	CHM13_G0010597	C11orf52	C11orf52	protein_coding	protein_coding					0	0			1	1	1_to_1	identical gene model		4;4;4;3	4;4;4;3	4	4	0	Clone Problem								0	EFO_0004343	0.031707	0
Blood	ENSG00000149305	HTR3B	ENSG00000149305	CHM13_G0010658	HTR3B	HTR3B	protein_coding	protein_coding	0.311409	0.33325	0.22	0.25	1	1	-0.0477279	5.16891e-12	0.307396	0.305665	1_to_1	exon_length_diff		9;8;5	9;8;5	3	3	0									0	MONDO_0005090	0.59377	0
Blood	ENSG00000149308	NPAT	ENSG00000149308	CHM13_G0010527	NPAT	NPAT	protein_coding	protein_coding	7.53791	9.68181	6.955	9.065	1	1	-0.240524	4.96146e-95	0.879313	0.86106	1_to_1	exon_count_diff		18;2;5;2;13;6	18;2;4;2;13;6	6	6	0	Clone Problem								0	Orphanet_100	0.39793	0
Blood	ENSG00000149311	ATM	ENSG00000149311	CHM13_G0010528	ATM	MSTRG.1113	protein_coding	protein_coding	19.8763	22.3713	15.88	18.44	1	1	-0.0975959	4.76454e-18	0.995533	0.996575	1_to_1	transcript_count_diff		63;63;61;62;5;4;64;6;6;5;4;6;5;2;2;2;3;37;4;2;22;3;5;6;2;2;5;4;6;4;2	64;63;65;41;63;61;62;5;4;64;6;6;5;4;6;5;2;2;2;3;37;4;2;22;3;5;6;2;2;5;4;6;4;2	31	34	0	Clone Problem			High Signal Region	1	Ataxia-telangiectasia;Lymphoma, B-cell non-Hodgkin, somatic;Lymphoma, mantle cell, somatic;T-cell prolymphocytic leukemia, somatic;{Breast cancer, susceptibility to}	3;3;3;3;3	known_molec_cause;known_molec_cause;known_molec_cause;known_molec_cause;known_molec_cause	1	Orphanet_100	0.87322	1	ataxia-telangiectasia	yes	yes
Blood	ENSG00000149313	AASDHPPT	ENSG00000149313	CHM13_G0010496	AASDHPPT	AASDHPPT	protein_coding	protein_coding	1.53662	1.71507	1.325	1.495	1	1	-0.047793	1.47559e-20	0.980062	0.979988	1_to_1	exon_length_diff		4;5;5;6;2	4;5;5;6;2	5	5	0									0	EFO_0004747	0.1986	0
Blood	ENSG00000149328	GLB1L2	ENSG00000149328	CHM13_G0011144	GLB1L2	GLB1L2	protein_coding	protein_coding	0.867763	0.961667	0.525	0.58	1	1	-0.0471771	6.97374e-13	0.956629	0.956346	1_to_1	identical gene model	0.999198	20;19;22;4;7	20;19;22;4;7	5	5	0									0	EFO_0007800	0.16538	0
Blood	ENSG00000149346	SLX4IP	ENSG00000149346	CHM13_G0034393	SLX4IP	SLX4IP	protein_coding	protein_coding	7.21687	8.07719	6.9	7.75	1	1	-0.0372391	1.7914e-134	0.000677456	0.000677456	1_to_1	identical gene model		8;4	8;4	2	2	0									0	EFO_0006336	0.46589	0
Blood	ENSG00000149357	LAMTOR1	ENSG00000149357	CHM13_G0009850	LAMTOR1	LAMTOR1	protein_coding	protein_coding	45.717	50.9963	44.645	50.13	1	1	-0.0392959	1.01675e-127	0.980664	0.980644	1_to_1	identical gene model	0.999973	5;4;5;3;4;5;5;3	5;4;5;3;4;5;5;3	8	8	0	Variation								0	EFO_0000181	0.18479	0
Blood	ENSG00000149380	P4HA3	ENSG00000149380	CHM13_G0009931	P4HA3	P4HA3	protein_coding	protein_coding	0.473488	0.518953	0.21	0.24	1	1	-0.0386941	2.02451e-135	0.236303	0.236303	1_to_1	exon_length_diff		3;16;4;13;13;12;2	3;16;4;13;13;12;2	7	7	0									0	EFO_0000304	0.23032	0
Blood	ENSG00000149403	GRIK4	ENSG00000149403	CHM13_G0010853	GRIK4	GRIK4	protein_coding	protein_coding	0.570074	0.624745	0.31	0.35	1	1	-0.0355066	3.27527e-31	0.882105	0.882455	1_to_1	identical gene model	0.999689	21;21;2;20;18;4;5;3	21;21;2;20;18;4;5;3	8	8	0									0	EFO_0000474	0.60442	0
Blood	ENSG00000149418	ST14	ENSG00000149418	CHM13_G0011085	ST14	ST14	protein_coding	protein_coding	40.5031	45.5252	39.475	44.455	1	1	-0.0351631	2.02664e-129	0.405497	0.405613	1_to_1	identical gene model	0.999858	19;6;6;5	19;6;6;5	4	4	0					1	Ichthyosis, congenital, autosomal recessive 11	3	known_molec_cause	0	Orphanet_91132	0.65639	0
Blood	ENSG00000149428	HYOU1	ENSG00000149428	CHM13_G0010801	HYOU1	MSTRG.1140	protein_coding	protein_coding	8.3012	9.29087	6.83	7.5	1	1	-0.0371997	2.23004e-90	0.995288	0.99594	1_to_1	transcript_count_diff		26;8;18;25;26;19;26;2;2;19;17;4;7;7;6;6;5;6;5;3;6;6;3	27;26;8;18;25;26;19;26;2;2;19;17;4;7;7;6;6;5;6;5;3;6;6;3	23	24	0	Clone Problem				1	?Immunodeficiency 59 and hypoglycemia	3	known_molec_cause	0	MONDO_0009305	0.52228	0
Blood	ENSG00000149435	GGTLC1	ENSG00000149435	CHM13_G0034634	GGTLC1	GGTLC1	protein_coding	protein_coding					0	0			1	1	1_to_1	exon_count_diff		5;6;6	5;6;5	3	3	0									0	EFO_0000729	0.30523	0
Blood	ENSG00000149443	SCP2D1-AS1	ENSG00000149443	CHM13_G0034522	SCP2D1-AS1	SCP2D1-AS1	lncRNA	lncRNA					0	0					1_to_1	identical gene model	0.998048	2;3	2;3	2	2	0												0
Blood	ENSG00000149451	ADAM33	ENSG00000149451	CHM13_G0034271	ADAM33	ADAM33	protein_coding	protein_coding	0.412941	0.381795	0.21	0.23	0	0			0.838778	0.822249	1_to_1	exon_count_diff		11;22;2;21;20;22;10	10;22;2;21;20;22;9	7	7	0									0	MONDO_0010940	0.37546	0
Blood	ENSG00000149452	SLC22A8	ENSG00000149452	CHM13_G0009410	SLC22A8	SLC22A8	protein_coding	protein_coding	0.476667	0.513333	0.49	0.55	0	0			0.192308	0.192308	1_to_1	identical gene model	0.999971	2;11;2;11;10;9;11;5;4;2	2;11;2;11;10;9;11;5;4;2	10	10	0	Variation								0	EFO_0004274	0.50341	0
Blood	ENSG00000149474	KAT14	ENSG00000149474	CHM13_G0034493	KAT14	KAT14	protein_coding	protein_coding	1.9298	2.14953	1.475	1.625	1	1	-0.0382072	1.49094e-07	0.990959	0.990973	1_to_1	exon_length_diff		2;2;2;2;10;10;9	2;2;2;2;10;10;9	7	7	0									0	HP_0001250;HP_0001263;MONDO_0100133	0.2661	0
Blood	ENSG00000149476	TKFC	ENSG00000149476	CHM13_G0009297	TKFC	TKFC	protein_coding	protein_coding	17.1169	17.5456	16.15	15.88	1	1	-0.126116	1.06934e-26	0.946951	0.943327	1_to_1	exon_count_diff		18;2;5;6;5;5;4;4;5;2;16;2;3;2;3;2;3;7;4;2;4	18;2;5;6;5;5;4;4;5;2;16;1;3;2;2;2;3;7;4;2;4	21	21	0	Variation				1	Triokinase and FMN cyclase deficiency syndrome	3	known_molec_cause	0	MONDO_0032927	0.59435	0
Blood	ENSG00000149480	MTA2	ENSG00000149480	CHM13_G0009359	MTA2	MTA2	protein_coding	protein_coding	55.5602	62.4658	55.32	63.01	1	1	-0.0361185	2.17221e-119	0.954529	0.954521	1_to_1	identical gene model	0.999901	18;16;18;3;3;5;2	18;16;18;3;3;5;2	7	7	0									0	MONDO_0011962	0.27175	0
Blood	ENSG00000149483	TMEM138	ENSG00000149483	CHM13_G0009300	TMEM138	TMEM138	protein_coding	protein_coding	12.4324	13.8788	11.76	13.215	1	1	-0.0419881	1.28003e-104	0.949711	0.949609	1_to_1	identical gene model	0.999902	4;3;2;5;4;4;4;4;5;3;2;2	4;3;2;5;4;4;4;4;5;3;2;2	12	12	0	Variation				1	Joubert syndrome 16	3	known_molec_cause	0	MONDO_0009480	0.75443	0
Blood	ENSG00000149485	FADS1	ENSG00000149485	CHM13_G0009324	FADS1	FADS1	protein_coding	protein_coding	8.05326	9.01014	7.54	8.445	1	1	-0.0402746	3.77132e-66	0.706496	0.705341	1_to_1	identical gene model	0.999964	12;6;12;5;12;8;5;6;5;5;5;5;3;4;4;4;3;4;2;2	12;6;12;5;12;8;5;6;5;5;5;5;3;4;4;4;3;4;2;2	20	20	0					1	Fetal akinesia deformation sequence 1;Myasthenic syndrome, congenital, 9, associated with acetylcholine receptor deficiency	3;3	known_molec_cause;known_molec_cause	0	EFO_0005192	0.38963	0
Blood	ENSG00000149488	TMC2	ENSG00000149488	CHM13_G0034230	TMC2	TMC2	protein_coding	protein_coding	0.467429	0.515581	0.355	0.4	1	1	-0.0313928	0.0014912	0.0125448	0.0126029	1_to_1	identical gene model	0.999725	20;15;6	20;15;6	3	3	0									0	EFO_0000203	0.14503	0
Blood	ENSG00000149489	ROM1	ENSG00000149489	CHM13_G0009362	ROM1	ROM1	protein_coding	protein_coding	3.53572	3.97549	2.34	2.6	1	1	-0.0432507	1.10262e-33	0.787905	0.788306	1_to_1	identical gene model	0.999556	2;3;2;3;3	2;3;2;3;3	5	5	0					1	Retinitis pigmentosa 7, digenic form	3	known_molec_cause	0	Orphanet_791	0.62309	0
Blood	ENSG00000149499	EML3	ENSG00000149499	CHM13_G0009360	EML3	EML3	protein_coding	protein_coding	73.9791	66.896	73.9	68.6	1	1	0.245783	4.39645e-59	0.977319	0.980526	1_to_1	exon_count_diff		22;3;22;21;8;21;22;19;21;5;6;2;4;2;4;4;4;3	22;3;22;21;7;21;22;19;19;4;6;2;4;2;4;4;4;3	18	18	0									0	EFO_0004314	0.2879	0
Blood	ENSG00000149503	INCENP	ENSG00000149503	CHM13_G0009337	INCENP	INCENP	protein_coding	protein_coding	1.32854	1.48356	1.06	1.2	1	1	-0.0320058	3.85077e-13	0.967184	0.967294	1_to_1	identical gene model	0.998661	18;4;19;5;8;2	18;4;19;5;8;2	6	6	0									0	EFO_0004696	0.28858	0
Blood	ENSG00000149506	ZP1	ENSG00000149506	CHM13_G0009277	ZP1	ZP1	protein_coding	protein_coding	0.611034	0.540806	0.28	0.3	0	0			0.881841	0.769895	1_to_1	exon_count_diff		12;3;8;3;4	12;3;6;2;3	5	5	0					1	Oocyte maturation defect 1	3	known_molec_cause	0	Orphanet_404466	0.63487	0
Blood	ENSG00000149507	OOSP2	ENSG00000149507	CHM13_G0009250	OOSP2	OOSP2	protein_coding	protein_coding	0.384286	0.417143	0.34	0.38	0	0			0.222222	0.222222	1_to_1	identical gene model		4;2;4	4;2;4	3	3	0	Variation								0	EFO_0000305	0.038784	0
Blood	ENSG00000149516	MS4A3	ENSG00000149516	CHM13_G0009251	MS4A3	MS4A3	protein_coding	protein_coding	5.18302	5.73673	3.275	3.635	1	1	-0.0388468	1.68054e-133	0.950013	0.950013	1_to_1	identical gene model		5;6;3;7;7;2;5;2	5;6;3;7;7;2;5;2	8	8	0	Variation								0	EFO_0004308	0.24244	0
Blood	ENSG00000149527	PLCH2	ENSG00000149527	CHM13_G0000122	PLCH2	PLCH2	protein_coding	protein_coding	11.6673	13.0873	9.56	10.835	1	1	-0.0368956	8.734e-12	0.986806	0.986798	1_to_1	exon_length_diff		4;22;22;22;19;19;4;6	4;22;22;22;19;19;4;6	8	8	0	Clone Problem								0	MONDO_0005090	0.3917	0
Blood	ENSG00000149531	FRG1BP	ENSG00000149531	CHM13_G0034700	FRG1BP	FRG1BP	unprocessed_pseudogene	unprocessed_pseudogene	16.6063	18.9569	15.81	17.98	1	1			0.0386497	0.0435944	1_to_1	exon_length_diff		9	9	1	1	0	Gap								0	EFO_0000616	0.0090547	0
Blood	ENSG00000149532	CPSF7	ENSG00000149532	CHM13_G0009302	CPSF7	CPSF7	protein_coding	protein_coding	28.6299	32.1075	28.02	31.74	1	1	-0.0380791	2.32248e-122	0.987701	0.987702	1_to_1	exon_length_diff		10;10;10;2;9;5;10;5;6;7;5;6;6;7;4;5;6;5;5;5;5;5;4;3;3;3	10;10;10;2;9;5;10;5;6;7;5;6;6;7;4;5;6;5;5;5;5;5;4;3;3;3	26	26	0	Variation								0	EFO_0001663	0.11087	0
Blood	ENSG00000149534	MS4A2	ENSG00000149534	CHM13_G0009253	MS4A2	MS4A2	protein_coding	protein_coding	1.54556	1.73772	1.135	1.28	1	1	-0.0389741	9.98397e-138	0.978469	0.97847	1_to_1	identical gene model		3;7;5;6	3;7;5;6	4	4	0					1	{Atopy, susceptibility to}	3	known_molec_cause	0	MONDO_0024622	0.18479	0
Blood	ENSG00000149541	B3GAT3	ENSG00000149541	CHM13_G0009363	B3GAT3	B3GAT3	protein_coding	protein_coding	20.9035	23.595	19.66	22.43	1	1	-0.0412524	3.95668e-87	0.976173	0.976109	1_to_1	identical gene model	0.99953	5;5;6;5;2;4	5;5;6;5;2;4	6	6	0					1	Multiple joint dislocations, short stature, craniofacial dysmorphism, with or without congenital heart defects	3	known_molec_cause	0	MONDO_0009511	0.78098	0
Blood	ENSG00000149547	EI24	ENSG00000149547	CHM13_G0010997	EI24	EI24	protein_coding	protein_coding	17.3615	19.3771	16.525	18.725	1	1	-0.0431019	6.40035e-59	0.948883	0.948368	1_to_1	exon_length_diff		8;11;10;11;11;11;8;5;12;10;5;6;2	8;11;10;11;11;11;8;5;12;10;5;6;2	13	13	0	Clone Problem				1	Mosaic variegated aneuploidy syndrome 2	3	known_molec_cause	0	EFO_0003847;HP_0001249	0.25871	0
Blood	ENSG00000149548	CCDC15	ENSG00000149548	CHM13_G0010985	CCDC15	CCDC15	protein_coding	protein_coding	0.369817	0.393393	0.25	0.26	1	1	-0.031969	4.97475e-06	0.974135	0.974119	1_to_1	identical gene model	0.998874	16;16;4;2	16;16;4;2	4	4	0									0	EFO_0000616	0.020881	0
Blood	ENSG00000149554	CHEK1	ENSG00000149554	CHM13_G0011000	CHEK1	CHEK1	protein_coding	protein_coding	1.20479	1.34221	0.905	1.005	1	1	-0.0401246	1.99156e-05	0.958143	0.958227	1_to_1	exon_length_diff		5;12;14;13;12;12;7;7;6;6;13;6;13;14;5	5;12;14;13;12;12;7;7;6;6;13;6;13;14;5	15	15	0									0	EFO_0000519	0.30358	0
Blood	ENSG00000149557	FEZ1	ENSG00000149557	CHM13_G0010995	FEZ1	FEZ1	protein_coding	protein_coding	3.24892	3.64309	2	2.27	1	1	-0.0387669	8.36671e-131	0.976603	0.976603	1_to_1	exon_length_diff		10;12;3;6;5;3;3;2;5;5;4;2;4;2;2;2;3	10;12;3;6;5;3;3;2;5;5;4;2;4;2;2;2;3	17	17	0	Clone Problem			High Signal Region	1	Esophageal squamous cell carcinoma, somatic	3	known_molec_cause	0	EFO_0003847;HP_0001249	0.25871	0
Blood	ENSG00000149564	ESAM	ENSG00000149564	CHM13_G0010971	ESAM	ESAM	protein_coding	protein_coding	1.78256	2.01114	1.54	1.715	1	1	-0.0386998	3.6203e-135	0.982532	0.982532	1_to_1	identical gene model		4;7;5;7;4;4	4;7;5;7;4;4	6	6	0									0	EFO_0000304	0.18136	0
Blood	ENSG00000149571	KIRREL3	ENSG00000149571	CHM13_G0011035	KIRREL3	KIRREL3	protein_coding	protein_coding	2.10658	2.33628	1.5	1.655	1	1	-0.0387176	1.83434e-135	0.862351	0.860373	1_to_1	identical gene model	0.999738	17;16;5;5;14;2;4;3;3	17;16;5;5;14;2;4;3;3	9	9	0									0	EFO_0008111	0.45457	0
Blood	ENSG00000149573	MPZL2	ENSG00000149573	CHM13_G0010749	MPZL2	MPZL2	protein_coding	protein_coding	9.18039	10.0269	8.38	9.16	1	1	-0.0269705	7.58775e-18	0.780473	0.782001	1_to_1	exon_count_diff		6;5;2;5;4;2;3	6;5;2;5;4;2;2	7	7	0					1	Deafness, autosomal recessive 111	3	known_molec_cause	0	MONDO_0019588	0.60322	0
Blood	ENSG00000149575	SCN2B	ENSG00000149575	CHM13_G0010745		SCN2B	protein_coding	protein_coding	0.320917	0.332479	0.25	0.27	1	1	-0.0283442	0.0866856	0.191038	0.19207	1_to_1	exon_length_diff		4;4;5;4	4;4;5;4	4	4	0					1	Atrial fibrillation, familial, 14	3	known_molec_cause	0	Orphanet_334	0.60533	0
Blood	ENSG00000149577	SIDT2	ENSG00000149577	CHM13_G0010719	SIDT2	SIDT2	protein_coding	protein_coding	26.9967	29.6384	25.94	27.7	1	1	0.0565423	1.23928e-07	0.978648	0.979965	1_to_1	identical gene model	0.999785	4;26;27;27;2;27;26;9;5;3;6;4;12;6;2;4;7;3;5;4	4;26;27;27;2;27;26;9;5;3;6;4;12;6;2;4;7;3;5;4	20	20	0									0	EFO_0004530	0.41184	0
Blood	ENSG00000149582	TMEM25	ENSG00000149582	CHM13_G0010764	TMEM25	TMEM25	protein_coding	protein_coding	2.84622	3.10921	2.34	2.6	1	1	-0.0309522	1.32587e-32	0.979065	0.979129	1_to_1	identical gene model	0.999174	8;8;8;2;9;4;2;4;5;9;7;6;6;5;3;3;5;9;4;4;6;3;5;2;7;4;4;2;3;6	8;8;8;2;9;4;2;4;5;9;7;6;6;5;3;3;5;9;4;4;6;3;5;2;7;4;4;2;3;6	30	30	0									0	EFO_0004574	0.057745	0
Blood	ENSG00000149591	TAGLN	ENSG00000149591	CHM13_G0010721	TAGLN	TAGLN	protein_coding	protein_coding	22.9884	13.4736	21.8	12.84	1	1	1.66156	1.5539e-129	0.953418	0.985384	1_to_1	identical gene model	0.999984	5;6;5;3;2;5;4;4	5;6;5;3;2;5;4;4	8	8	0				Low Mappability					0	EFO_0004530	0.19335	0
Blood	ENSG00000149596	JPH2	ENSG00000149596	CHM13_G0035071	JPH2	JPH2	protein_coding	protein_coding	0.568889	0.44	0.36	0.15	0	0			0.0185185	0.0185185	1_to_1	exon_length_diff		6;2	6;2	2	2	0	Clone Problem				1	Cardiomyopathy, dilated, 2E;Cardiomyopathy, hypertrophic, 17	3;3	known_molec_cause;known_molec_cause	0	MONDO_0013474	0.7	0
Blood	ENSG00000149599	DUSP15	ENSG00000149599	CHM13_G0034759	DUSP15	DUSP15	protein_coding	protein_coding	0.479565	0.54087	0.42	0.48	0	0			0.858113	0.854576	1_to_1	identical gene model	0.99732	10;3;7;7;7;7;6;6;6;4	10;3;7;7;7;7;6;6;6;4	10	10	0									0	EFO_0004526	0.10069	0
Blood	ENSG00000149600	COMMD7	ENSG00000149600	CHM13_G0034791	COMMD7	COMMD7	protein_coding	protein_coding	8.55829	9.62701	8.22	9.14	1	1	-0.0450985	1.38994e-30	0.969921	0.96978	1_to_1	identical gene model	0.999892	9;9;9;7	9;9;9;7	4	4	0	GRC Housekeeping								0	EFO_0004344	0.21461	0
Blood	ENSG00000149609	C20orf144	ENSG00000149609	CHM13_G0034818	C20orf144	C20orf144	protein_coding	protein_coding	0.519755	0.58061	0.36	0.4	1	1	-0.0390427	1.10775e-133	0.0762566	0.0762566	1_to_1	identical gene model		2;1	2;1	2	2	0									0	EFO_0004995	0.062527	0
Blood	ENSG00000149633	KIAA1755	ENSG00000149633	CHM13_G0034966	KIAA1755	KIAA1755	protein_coding	protein_coding	0.5625	0.585	0.195	0.205	0	0			0.59375	0.59375	1_to_1	identical gene model	0.999967	14;3;5;2;6;8;2	14;3;5;2;6;8;2	7	7	0									0	EFO_0004327	0.48232	0
Blood	ENSG00000149634	SPATA25	ENSG00000149634	CHM13_G0035159	SPATA25	SPATA25	protein_coding	protein_coding	4.37876	4.92329	3.59	4.015	1	1	-0.0393245	5.10537e-133	0	0	1_to_1	identical gene model		2	2	1	1	0									0	EFO_0005653	0.033752	0
Blood	ENSG00000149635	OCSTAMP	ENSG00000149635	CHM13_G0035184	OCSTAMP	OCSTAMP	protein_coding	protein_coding	0.695	0.79875	0.435	0.52	0	0			0	0	1_to_1	identical gene model		3	3	1	1	0									0	EFO_0005653	0.11674	0
Blood	ENSG00000149636	DSN1	ENSG00000149636	CHM13_G0034933	DSN1	DSN1	protein_coding	protein_coding	1.56407	1.74696	1.38	1.53	1	1	-0.0387701	3.65464e-133	0.990234	0.990235	1_to_1	identical gene model		11;10;11;11;10;12;10;7;8;6	11;10;11;11;10;12;10;7;8;6	10	10	0									0	EFO_0004980	0.13579	0
Blood	ENSG00000149639	SOGA1	ENSG00000149639	CHM13_G0034934	SOGA1	MSTRG.3501	protein_coding	protein_coding	3.97272	0.561244	3.82	0.3	1	1	4.52741	1.34393e-164	0.396037	0.988387	1_to_1	transcript_count_diff		15;15;12;2	16;16;15;15;12;2	4	6	0									0	EFO_0004995	0.045142	0
Blood	ENSG00000149646	CNBD2	ENSG00000149646	CHM13_G0034912	CNBD2	CNBD2	protein_coding	protein_coding	0.682742	0.761774	0.395	0.47	0	0			0.974691	0.974691	1_to_1	identical gene model		5;1;12;12;2;9;11	5;1;12;12;2;9;11	7	7	0									0	EFO_0004995	0.39763	0
Blood	ENSG00000149651	SPINT4	ENSG00000149651	CHM13_G0035146	SPINT4	SPINT4	protein_coding	protein_coding					0	0					1_to_1	identical gene model		3	3	1	1	0									0	EFO_0002496	0.047565	0
Blood	ENSG00000149654	CDH22	ENSG00000149654	CHM13_G0035175	CDH22	CDH22	protein_coding	protein_coding	0.417143	0.446667	0.22	0.24	0	0			0.30303	0.30303	1_to_1	identical gene model	0.999443	12;5	12;5	2	2	0									0	EFO_0004340	0.4276	0
Blood	ENSG00000149656		ENSG00000149656	CHM13_G0035609	LINC00266-1	LINC00266-1	lncRNA	lncRNA	1.25849	2.09217	0.96	1.59	1	1	-0.942125	1.70778e-31	0.877742	0.697699	1_to_1	identical gene model		3;3;3	3;3;3	3	3	0	Gap			High Signal Region					0	EFO_0000637	0.054698	0
Blood	ENSG00000149657	LSM14B	ENSG00000149657	CHM13_G0035477	LSM14B	LSM14B	protein_coding	protein_coding	61.329	68.998	62.005	69.765	1	1	-0.042984	6.9754e-123	0.617186	0.616244	1_to_1	exon_length_diff		4;9;6;5;8	4;9;6;5;8	5	5	0									0	EFO_0004533	0.096591	0
Blood	ENSG00000149658	YTHDF1	ENSG00000149658	CHM13_G0035538	YTHDF1	YTHDF1	protein_coding	protein_coding	75.8821	84.8852	76.155	85.605	1	1	-0.03543	1.27275e-124	0.114054	0.114164	1_to_1	identical gene model	0.999921	5;4	5;4	2	2	0									0	EFO_0007660	0.15882	0
Blood	ENSG00000149679	CABLES2	ENSG00000149679	CHM13_G0035490	CABLES2	CABLES2	protein_coding	protein_coding	14.0851	15.8322	14.115	15.8	1	1	-0.0371904	1.03433e-138	0.217318	0.219031	1_to_1	identical gene model	0.999644	10;7	10;7	2	2	0									0	EFO_0005842	0.3448	0
Blood	ENSG00000149716	LTO1	ENSG00000149716	CHM13_G0009768	LTO1	LTO1	protein_coding	protein_coding	23.5342	26.3384	22.98	25.59	1	1	-0.0367343	3.6052e-140	0.90529	0.905294	1_to_1	identical gene model		7;3;6;5;3;3;3;6;3;6;4;4;4;4;2;3;2;2	7;3;6;5;3;3;3;6;3;6;4;4;4;4;2;3;2;2	18	18	0									0	EFO_0005091	0.2791	0
Blood	ENSG00000149735	GPHA2	ENSG00000149735	CHM13_G0009504	GPHA2	GPHA2	protein_coding	protein_coding	1.13429	1.26667	0.78	0.86	0	0			0.633161	0.628632	1_to_1	identical gene model	0.99949	4;3;3	4;3;3	3	3	0									0	EFO_0000389	0.17729	0
Blood	ENSG00000149742	SLC22A9	ENSG00000149742	CHM13_G0009420	SLC22A9	SLC22A9	protein_coding	protein_coding	8.76	9.14	8.76	9.14	0	0			0.75	0.75	1_to_1	exon_length_diff		10;7	10;7	2	2	0									0	Orphanet_335	0.052177	0
Blood	ENSG00000149743	TRPT1	ENSG00000149743	CHM13_G0009453	TRPT1	TRPT1	protein_coding	protein_coding	13.7912	13.3823	13.03	12.48	1	1	0.214464	3.55264e-20	0.971711	0.975044	1_to_1	exon_count_diff		7;8;7;8;5;6;4;5;3;3;6;5;4;7;2;2	7;8;7;8;4;5;4;5;3;3;6;4;4;7;2;2	16	16	0									0	EFO_0008354	0.20396	0
Blood	ENSG00000149761	NUDT22	ENSG00000149761	CHM13_G0009454	NUDT22	NUDT22	protein_coding	protein_coding	79.7508	90.2359	77.895	88.825	1	1	-0.049388	8.61155e-103	0.91788	0.918799	1_to_1	identical gene model	0.998567	2;4;6;2;5;3;2;5;3;2;2;4	2;4;6;2;5;3;2;5;3;2;2;4	12	12	0									0	EFO_0007986	0.074832	0
Blood	ENSG00000149781	FERMT3	ENSG00000149781	CHM13_G0009452	FERMT3	FERMT3	protein_coding	protein_coding	96.9796	109.128	93.515	104.275	1	1	-0.0363493	1.14555e-137	0.983493	0.983493	1_to_1	identical gene model		7;15;15;5;6;4;4;3;2	7;15;15;5;6;4;4;3;2	9	9	0					1	Leukocyte adhesion deficiency, type III	3	known_molec_cause	0	Orphanet_2968	0.71006	0
Blood	ENSG00000149782	PLCB3	ENSG00000149782	CHM13_G0009463	PLCB3	MSTRG.1003	protein_coding	protein_coding	1.69716	1.91943	0.94	1.02	1	1	-0.00199959	0.943289	0.986114	0.989603	1_to_1	transcript_count_diff		31;32;29;4	30;31;32;29;4	4	5	0					1	Spondylometaphyseal dysplasia with corneal dystrophy	3	known_molec_cause	0	MONDO_0030074	0.46197	0
Blood	ENSG00000149792	MRPL49	ENSG00000149792	CHM13_G0009525	MRPL49	MRPL49	protein_coding	protein_coding	3.68781	4.1292	3.195	3.62	1	1	-0.0374876	7.7596e-67	0.995743	0.995747	1_to_1	identical gene model	0.99995	4;3;3;5;4;3;3;3;2	4;3;3;5;4;3;3;3;2	9	9	0									0	EFO_0007985	0.029105	0
Blood	ENSG00000149798	CDC42EP2	ENSG00000149798	CHM13_G0009539	CDC42EP2	CDC42EP2	protein_coding	protein_coding	9.05204	10.1713	8.74	9.86	1	1	-0.0364954	1.69142e-125	0.966843	0.966866	1_to_1	identical gene model	0.999867	2;2	2;2	2	2	0					1	Cone-rod dystrophy and hearing loss 2	3	known_molec_cause	0	EFO_0000519	0.18479	0
Blood	ENSG00000149806	FAU	ENSG00000149806	CHM13_G0009523	FAU	FAU	protein_coding	protein_coding	308.615	341.734	263.22	296.155	1	1	-0.0384419	1.20621e-132	0.981508	0.98151	1_to_1	identical gene model		5;4;4;5;1;4;2;5;3	5;4;4;5;1;4;2;5;3	9	9	0									0	Orphanet_586	0.49338	0
Blood	ENSG00000149809	TM7SF2	ENSG00000149809	CHM13_G0009519	TM7SF2	TM7SF2	protein_coding	protein_coding	5.2231	4.33741	4.65	3.805	1	1	0.328827	7.82271e-25	0.983109	0.984059	1_to_1	exon_count_diff		6;7;10;3;6;7;3;9;8;9;8;8;6;4;8;4;7;3;5;7;2;2;5;5;7;4	6;7;10;3;5;7;3;7;8;9;8;7;6;4;6;4;5;3;4;5;2;1;3;5;6;3	26	26	0									0	Orphanet_179006	0.055354	0
Blood	ENSG00000149823	VPS51	ENSG00000149823	CHM13_G0009517	VPS51	VPS51	protein_coding	protein_coding	70.7458	76.2839	64.08	67.73	1	1	0.0190775	0.000219593	0.989677	0.989611	1_to_1	exon_count_diff		5;4;10;2;4;3;6;3;2;4;5;9;2;5;4;4;4	5;4;10;2;4;3;5;2;2;4;5;8;2;5;4;4;4	17	17	0					1	Pontocerebellar hypoplasia, type 13	3	known_molec_cause	0	EFO_0010636	0.59774	0
Blood	ENSG00000149922	TBX6	ENSG00000149922	CHM13_G0021173	TBX6	TBX6	protein_coding	protein_coding	0.962457	1.39115	0.835	1.15	1	1	-0.348388	3.65257e-21	0.925863	0.902689	1_to_1	exon_count_diff		9;8;8;7;5	9;8;7;6;5	5	5	0	Variation				1	Spondylocostal dysostosis 5	3	known_molec_cause	0	Orphanet_1797	0.74267	0
Blood	ENSG00000149923	PPP4C	ENSG00000149923	CHM13_G0021172	PPP4C	PPP4C	protein_coding	protein_coding	35.9884	40.0738	34.21	38.07	1	1	-0.0248398	1.12079e-33	0.993345	0.992644	1_to_1	exon_count_diff		7;9;6;5;7;8;4;9;8;8;3;3;7;8	7;9;6;5;7;7;4;8;8;7;3;3;7;8	14	14	0									0	EFO_0000304	0.25146	0
Blood	ENSG00000149925	ALDOA	ENSG00000149925	CHM13_G0021170	ALDOA	ALDOA	protein_coding	protein_coding	131.508	147.197	130.62	146.605	1	1	-0.0360042	1.42456e-109	0.997693	0.997734	1_to_1	exon_count_diff		2;6;11;9;7;9;6;10;9;2;8;9;4;5;8;5;2;4;4	2;6;11;9;7;9;6;10;9;2;8;9;4;5;8;5;2;4;3	19	19	0					1	Glycogen storage disease XII	3	known_molec_cause	1	Orphanet_57	0.80634	0
Blood	ENSG00000149926	TLCD3B	ENSG00000149926	CHM13_G0021168	TLCD3B	TLCD3B	protein_coding	protein_coding	0.470667	0.528	0.36	0.415	0	0			0.727885	0.727885	1_to_1	identical gene model	0.999448	5;5;3;4;7;3;5	5;5;3;4;7;3;5	7	7	0					1	Cone-rod dystrophy 22	3	known_molec_cause	0	Orphanet_1872	0.37013	0
Blood	ENSG00000149927	DOC2A	ENSG00000149927	CHM13_G0021166	DOC2A	DOC2A	protein_coding	protein_coding	0.581754	0.657458	0.36	0.41	0	0			0.998408	0.998344	1_to_1	identical gene model	0.999285	11;9;12;5;12;11;11;10;6;7;7;5;4;4;3;3;2	11;9;12;5;12;11;11;10;6;7;7;5;4;4;3;3;2	17	17	0									0	EFO_0004696	0.27621	0
Blood	ENSG00000149929	HIRIP3	ENSG00000149929	CHM13_G0021164	HIRIP3	HIRIP3	protein_coding	protein_coding	23.7301	24.8169	22.79	23.685	1	1	-0.0093245	0.0245722	0.712189	0.707208	1_to_1	exon_count_diff		7;6;6;3;2;3;2	7;6;6;2;2;2;1	7	7	0									0	EFO_0004340	0.10692	0
Blood	ENSG00000149930	TAOK2	ENSG00000149930	CHM13_G0021163	TAOK2	TAOK2	protein_coding	protein_coding	23.4857	28.7714	23.515	28.85	1	1	-0.265426	4.69006e-65	0.946976	0.936716	1_to_1	exon_count_diff		16;17;19;8;3;2	16;17;19;8;2;1	6	6	0					1	Developmental delay with or without intellectual impairment or behavioral abnormalities	3	known_molec_cause	0	EFO_0004995	0.19439	0
Blood	ENSG00000149932	TMEM219	ENSG00000149932	CHM13_G0021162	TMEM219	TMEM219	protein_coding	protein_coding	62.4547	70.0849	62.325	69.845	1	1	-0.0360386	1.43749e-80	0.971483	0.971496	1_to_1	identical gene model	0.999918	6;6;5;5;7;5;2;3	6;6;5;5;7;5;2;3	8	8	0									0	EFO_0000519	0.25244	0
Blood	ENSG00000149948	HMGA2	ENSG00000149948	CHM13_G0012838	HMGA2	MSTRG.1344	protein_coding	protein_coding	0.308906	0.452857	0.22	0.32	0	0			0.4033	0.8606	1_to_1	transcript_count_diff		4;4;4;4;5;5;5;2;4;5;5	6;4;4;4;4;5;5;5;2;4;5;5	11	12	0					1	Silver-Russell syndrome 5;{Stature QTL 9}	3;2	known_molec_cause;linakge_mapping	0	MONDO_0008394	0.63232	1			yes
Blood	ENSG00000149968	MMP3	ENSG00000149968	CHM13_G0010447	MMP3	MMP3	protein_coding	protein_coding					0	0					1_to_1	identical gene model		10;3;4	10;3;4	3	3	0	Clone Problem				1	{Coronary heart disease, susceptibility to, 6}	3	known_molec_cause	0	EFO_0007937	0.46286	0
Blood	ENSG00000149970	CNKSR2	ENSG00000149970	CHM13_G0057810	CNKSR2	CNKSR2	protein_coding	protein_coding	0.46947	0.524079	0.3	0.33	1	1	-0.0377536	7.51644e-65	0.990793	0.990884	1_to_1	exon_length_diff		19;21;10;16;22;21;20;9;2;6;20;20;20;4;21;22;17;19;7;21;10;2;19;13;20;15;10;21;8;4;13;17;13;11;12;5;6;5;3;3	19;21;10;16;22;21;20;9;2;6;20;20;20;4;21;22;17;19;7;21;10;2;19;13;20;15;10;21;8;4;13;17;13;11;12;5;6;5;3;3	40	40	0					1	Intellectual developmental disorder, X-linked, syndromic, Houge type	3	known_molec_cause	0	Orphanet_93951	0.68366	0
Blood	ENSG00000149972	CNTN5	ENSG00000149972	CHM13_G0010402	CNTN5	CNTN5	protein_coding	protein_coding	0.265	0.285	0.265	0.285	0	0			0.4875	0.4875	1_to_1	identical gene model	0.999654	25;2;16;21;24;22;2;22;22;3;3;11	25;2;16;21;24;22;2;22;22;3;3;11	12	12	0				High Signal Region					0	EFO_0004875	0.42166	0
Blood	ENSG00000150045	KLRF1	ENSG00000150045	CHM13_G0011512	KLRF1	KLRF1	protein_coding	protein_coding	12.7859	14.1399	9.685	10.99	1	1	-0.038851	9.09334e-126	0.956853	0.956863	1_to_1	identical gene model		5;3;4;5;6;4;5;3	5;3;4;5;6;4;5;3	8	8	0	Variation								0	EFO_0009933	0.092556	0
Blood	ENSG00000150048	CLEC1A	ENSG00000150048	CHM13_G0011525	CLEC1A	CLEC1A	protein_coding	protein_coding	0.905084	1.01439	0.5	0.555	1	1	-0.0325206	1.21218e-06	0.97112	0.971216	1_to_1	identical gene model	0.998962	6;5;4;4;3	6;5;4;4;3	5	5	0					1	{Aspergillosis, susceptibility to}	3	known_molec_cause	0	EFO_0010762	0.23624	0
Blood	ENSG00000150051	MKX	ENSG00000150051	CHM13_G0005907	MKX	MKX	protein_coding	protein_coding	0.69	0.76	0.69	0.76	0	0			0.983871	0.983871	1_to_1	identical gene model		7;7;5;2	7;7;5;2	4	4	0	GRC Housekeeping								0	EFO_0009270	0.38583	0
Blood	ENSG00000150054	MPP7	ENSG00000150054	CHM13_G0005914	MPP7	MPP7	protein_coding	protein_coding	0.597805	0.610426	0.22	0.26	0	0			0.999551	0.999543	1_to_1	identical gene model	0.999632	18;17;16;19;12;9;6;2	18;17;16;19;12;9;6;2	8	8	0	Variation, GRC Housekeeping								0	EFO_0009270	0.45455	0
Blood	ENSG00000150093	ITGB1	ENSG00000150093	CHM13_G0006007	ITGB1	MSTRG.654	protein_coding	protein_coding	5.497	6.62674	4.46	5.64	1	1	-2.68381	5.64631e-123	0.999279	0.996898	1_to_1	transcript_count_diff		16;16;16;3;4;5;5;6;5;5;5;4;6;5;2;4;5;2	17;16;16;16;3;4;5;5;6;5;5;5;4;6;5;2;4;5;2	18	19	0	GRC Housekeeping								0	EFO_0000763	0.52614	0
Blood	ENSG00000150175	FRMPD2B	ENSG00000150175	CHM13_G0006264	FRMPD2B	FRMPD2B	unprocessed_pseudogene	unprocessed_pseudogene	0.766957	0.752	0.61	0.49	0	0			0.356944	0.64494	1_to_1	identical gene model	0.999288	9	9	1	1	0	Unknown, Path Problem, Gap, GRC Housekeeping, Clone Problem			High Signal Region					0	EFO_0000311	0.0014783	0
Blood	ENSG00000150201	FXYD4	ENSG00000150201	CHM13_G0006156	FXYD4	FXYD4	protein_coding	protein_coding	0.77	0.74	0.77	0.74	0	0			0.75	0.75	1_to_1	exon_count_diff		9;8;8;5	9;8;7;4	4	4	0	GRC Housekeeping								0	EFO_0004741	0.39061	0
Blood	ENSG00000150244	TRIM48	ENSG00000150244	CHM13_G0008984	TRIM48	TRIM48	protein_coding	protein_coding	0.32	0.36	0.32	0.36	0	0			0.333333	0.5	1_to_1	identical gene model		6	6	1	1	0									0	EFO_0000222	0.20017	0
Blood	ENSG00000150261	OR8K1	ENSG00000150261	CHM13_G0009062	OR8K1	OR8K1	protein_coding	protein_coding	1.11333	1.25667	1.3	1.6	0	0			0	0	1_to_1	identical gene model	0.999448	1	1	1	1	0									0	MONDO_0008170;MONDO_0021637;EFO_0000182;EFO_0000673;EFO_1000044	0.18479	0
Blood	ENSG00000150269	OR5M9	ENSG00000150269	CHM13_G0009072	OR5M9	OR5M9	protein_coding	protein_coding					0	0					1_to_1	identical gene model		1	1	1	1	0	Variation, GRC Housekeeping								0	EFO_0000095;MONDO_0008170;MONDO_0021637	0.18479	0
Blood	ENSG00000150275	PCDH15	ENSG00000150275	CHM13_G0006382	PCDH15	PCDH15	protein_coding	protein_coding					0	0			1	1	1_to_1	exon_count_diff		35;34;35;38;34;36;9;28;10;5;12;11;36;18;29;14;37;35;2;35;36;31;34;31;34;32;35;32;32;32;33;33;10;21;6;6	35;33;34;38;34;36;9;28;10;5;12;11;36;18;29;14;37;35;2;34;35;31;33;30;34;32;35;32;32;32;33;33;10;21;6;6	36	36	0	GRC Housekeeping	Error_Kmer		High Signal Region	1	Deafness, autosomal recessive 23;Usher syndrome, type 1D/F digenic;Usher syndrome, type 1F	3;3;3	known_molec_cause;known_molec_cause;known_molec_cause	1	MONDO_0019501	0.80292	0
Blood	ENSG00000150276	PPIAP26	ENSG00000150276	CHM13_G0014948	PPIAP26	PPIAP26	processed_pseudogene	processed_pseudogene	1.76	2.0125	1.05	1.18	0	0			0	0	1_to_1	identical gene model	0.99885	1	1	1	1	0												0
Blood	ENSG00000150281	CTF1	ENSG00000150281	CHM13_G0021249	CTF1	CTF1	protein_coding	protein_coding	0.336818	0.376364	0.28	0.3	0	0			0.987524	0.987524	1_to_1	identical gene model	0.999137	3;3	3;3	2	2	0									0	EFO_0009142	0.19256	0
Blood	ENSG00000150316	CWC15	ENSG00000150316	CHM13_G0010357	CWC15	CWC15	protein_coding	protein_coding	15.5323	17.3158	14.205	16.045	1	1	-0.0415052	1.75845e-37	0.915153	0.915043	1_to_1	exon_length_diff		7;3;6;4;4;3	7;3;6;4;4;3	6	6	0	Clone Problem								0	EFO_0005423	0.13218	0
Blood	ENSG00000150337	FCGR1A	ENSG00000150337	CHM13_G0003053	FCGR1A	FCGR1A	protein_coding	protein_coding	43.2209	48.0912	29.57	33.41	1	1	-0.0370367	2.09131e-134	0.780698	0.780811	1_to_1	identical gene model		4;6;2;2	4;6;2;2	4	4	0				Low Mappability	1	[IgG receptor I, phagocytic, familial deficiency of]	3	known_molec_cause	0	EFO_0000763	0.3744	0
Blood	ENSG00000150347	ARID5B	ENSG00000150347	CHM13_G0006441	ARID5B	ARID5B	protein_coding	protein_coding	12.3452	13.8096	11.655	13.065	1	1	-0.0379471	8.5657e-133	0.452947	0.452892	1_to_1	exon_length_diff		5;10;3;7	5;10;3;7	4	4	0	GRC Housekeeping			High Signal Region					0	EFO_0000685	0.45502	0
Blood	ENSG00000150361	KLHL1	ENSG00000150361	CHM13_G0015077	KLHL1	KLHL1	protein_coding	protein_coding					0	0			1	1	1_to_1	identical gene model	0.999951	10;11	10;11	2	2	0									0	EFO_0007924	0.4056	0
Blood	ENSG00000150394	CDH8	ENSG00000150394	CHM13_G0021894	CDH8	CDH8	protein_coding	protein_coding	1.18692	1.08625	1.05	1.105	0	0			0.273333	0.461333	1_to_1	identical gene model	0.999998	13;12;11;12;2;3;4;9;2;7;2;2;2;2	13;12;11;12;2;3;4;9;2;7;2;2;2;2	14	14	0									0	EFO_0004784	0.44483	0
Blood	ENSG00000150401	DCUN1D2	ENSG00000150401	CHM13_G0015601	DCUN1D2	DCUN1D2	protein_coding	protein_coding	5.1648	5.25565	3.71	3.6	1	1	0.0946042	0.00041872	0.990039	0.990848	1_to_1	identical gene model		5;8;7;2;7;2;3;3;2;4;3	5;8;7;2;7;2;3;3;2;4;3	11	11	0									0	EFO_0004344	0.29276	0
Blood	ENSG00000150403	TMCO3	ENSG00000150403	CHM13_G0015604	TMCO3	MSTRG.1632	protein_coding	protein_coding	19.9494	21.0732	18.8	19.93	1	1	0.0471974	2.02622e-06	0.908048	0.934802	1_to_1	transcript_count_diff		13;8;9;2;4;3;2;4;3;4;5	12;13;8;9;2;4;3;2;4;3;4;5	11	12	0									0	EFO_0004308	0.36468	0
Blood	ENSG00000150433	TMEM218	ENSG00000150433	CHM13_G0010987	TMEM218	TMEM218	protein_coding	protein_coding	7.13275	8.00175	6.665	7.475	1	1	-0.0378884	2.72859e-73	0.952171	0.952247	1_to_1	identical gene model	0.997687	5;2;5;4;5;5;6;5;7;5;5;7;6;4;3;4;2	5;2;5;4;5;5;6;5;7;5;5;7;6;4;3;4;2	17	17	0					1	Joubert syndrome 39	3	known_molec_cause	0	MONDO_0018772	0.45366	0
Blood	ENSG00000150455	TIRAP	ENSG00000150455	CHM13_G0011028	TIRAP	TIRAP	protein_coding	protein_coding	6.55588	7.39809	5.91	6.76	1	1	-0.0407924	2.38614e-33	0.94655	0.946371	1_to_1	identical gene model	0.999517	3;6;5;5;5;6;4	3;6;5;5;5;6;4	7	7	0					1	{Bacteremia, protection against};{Malaria, protection against};{Tuberculosis, protection against}	3;3;3	known_molec_cause;known_molec_cause;known_molec_cause	0	MONDO_0003778	0.36958	0
Blood	ENSG00000150456	EEF1AKMT1	ENSG00000150456	CHM13_G0014320	EEF1AKMT1	EEF1AKMT1	protein_coding	protein_coding	1.36216	1.52942	0.92	1.03	1	1	-0.0385243	9.51813e-133	0.964088	0.964096	1_to_1	identical gene model		5;5;2	5;5;2	3	3	0									0	EFO_0004875	0.30973	0
Blood	ENSG00000150457	LATS2	ENSG00000150457	CHM13_G0014328	LATS2	LATS2	protein_coding	protein_coding	15.0953	5.26521	14.56	4.98	1	1	1.71664	1.07937e-95	0.0583885	0.851514	1_to_1	transcript_count_diff		8;3	8;9;10;3	2	4	0									0	EFO_0006335	0.4492	1			yes
Blood	ENSG00000150459	SAP18	ENSG00000150459	CHM13_G0014335	SAP18	SAP18	protein_coding	protein_coding	13.5582	15.1809	12.71	13.94	1	1	-0.0378202	5.60594e-115	0.994483	0.994483	1_to_1	identical gene model	0.999876	4;4;4;2;3;3;3;2	4;4;4;2;3;3;3;2	8	8	0									0	EFO_0000616	0.075579	0
Blood	ENSG00000150471	ADGRL3	ENSG00000150471	CHM13_G0041885	ADGRL3	ADGRL3	protein_coding	protein_coding	0.155	0.17	0.135	0.155	0	0			0.695238	0.695238	1_to_1	identical gene model	0.999532	26;3;25;23;25;24;25;26;23;25;24;25;24;24;23;2;14;4	26;3;25;23;25;24;25;26;23;25;24;25;24;24;23;2;14;4	18	18	0	Variation, Gap			High Signal Region					0	EFO_0004784	0.47199	0
Blood	ENSG00000150477	KIAA1328	ENSG00000150477	CHM13_G0026360	KIAA1328	KIAA1328	protein_coding	protein_coding	3.26328	3.5935	3.06	3.41	1	1	-0.0136982	0.0377553	0.90315	0.901378	1_to_1	exon_length_diff		11;10;5;10;9;11;5;9;2;2;1	11;10;5;10;9;11;5;9;2;2;1	11	11	0									0	EFO_0008393	0.39788	0
Blood	ENSG00000150510	FAM124A	ENSG00000150510	CHM13_G0014899	FAM124A	FAM124A	protein_coding	protein_coding	0.256842	0.270794	0.21	0.22	0	0			0.431617	0.431617	1_to_1	identical gene model		3;5;3;4	3;5;3;4	4	4	0									0	HP_0000539	0.31295	0
Blood	ENSG00000150527	MIA2	ENSG00000150527	CHM13_G0016333	MIA2	MIA2	protein_coding	protein_coding	4.66784	5.25388	4.21	4.735	1	1	-0.0429681	2.23407e-55	0.994154	0.994131	1_to_1	exon_length_diff		5;28;3;6;29;7;6;24;23;24;6;24;24;24;24;23;23;2;3	5;28;3;6;29;7;6;24;23;24;6;24;24;24;24;23;23;2;3	19	19	0									0	EFO_0004339	0.32842	0
Blood	ENSG00000150540	HNMT	ENSG00000150540	CHM13_G0032471	HNMT	HNMT	protein_coding	protein_coding	9.70754	10.7595	7.935	8.695	1	1	-0.0399925	2.76264e-126	0.812926	0.812864	1_to_1	exon_length_diff		7;3;2;6;5;5;5;3	7;3;2;6;5;5;5;3	8	8	0	Path Problem				1	Intellectual developmental disorder, autosomal recessive 51;{Asthma, susceptibility to}	3;3	known_molec_cause;known_molec_cause	0	Orphanet_88616	0.5749	0
Blood	ENSG00000150551	LYPD1	ENSG00000150551	CHM13_G0032419	LYPD1	LYPD1	protein_coding	protein_coding	0.271127	0.286494	0.18	0.19	0	0			0.652247	0.652247	1_to_1	identical gene model		3;3;3	3;3;3	3	3	0	Path Problem								0	EFO_0004338	0.1787	0
Blood	ENSG00000150556	LYPD6B	ENSG00000150556	CHM13_G0032586	LYPD6B	LYPD6B	protein_coding	protein_coding	1.06758	1.21424	0.73	0.82	0	0			0.958545	0.958545	1_to_1	identical gene model	0.999422	3;7;6;7;8;4;6;5;5;9;5	3;7;6;7;8;4;6;5;5;9;5	11	11	0	Path Problem								0	EFO_0010736	0.48782	0
Blood	ENSG00000150593	PDCD4	ENSG00000150593	CHM13_G0007385	PDCD4	PDCD4	protein_coding	protein_coding	41.9181	47.3227	40.95	46.69	1	1	-0.047666	6.96229e-95	0.975259	0.975128	1_to_1	exon_length_diff		13;5;6;12;6;5;5;7;3;5;4	13;5;6;12;6;5;5;7;3;5;4	11	11	0	Variation								0	MONDO_0005148	0.30403	0
Blood	ENSG00000150594	ADRA2A	ENSG00000150594	CHM13_G0007393	ADRA2A	ADRA2A	protein_coding	protein_coding	0.932738	1.06512	0.68	0.76	1	1	-0.0432677	1.28032e-29	0	0	1_to_1	identical gene model	0.999226	1	1	1	1	0									0	EFO_0003843	0.60467	0
Blood	ENSG00000150625	GPM6A	ENSG00000150625	CHM13_G0043427	GPM6A	GPM6A	protein_coding	protein_coding	0.501667	0.580657	0.385	0.44	1	1	-0.0346187	3.69417e-07	0.925033	0.924666	1_to_1	exon_length_diff		8;7;3;7;7;4;5;6;4;4;5;4;5;4;5;5;6;3;3;3	8;7;3;7;7;4;5;6;4;4;5;4;5;4;5;5;6;3;3;3	20	20	0									0	MONDO_0005090	0.51749	0
Blood	ENSG00000150627	WDR17	ENSG00000150627	CHM13_G0043431	WDR17	WDR17	protein_coding	protein_coding	0.44705	0.491505	0.34	0.37	1	1	-0.0457605	0.0202798	0.694693	0.688515	1_to_1	exon_length_diff		29;3;31;30;4;4;15;4	29;3;31;30;4;4;15;4	8	8	0									0	EFO_0004784	0.29159	0
Blood	ENSG00000150628	SPATA4	ENSG00000150628	CHM13_G0043433	SPATA4	SPATA4	protein_coding	protein_coding	0.4225	0.506667	0.44	0.6	0	0			0.2	0.25	1_to_1	exon_length_diff		6;5;3	6;5;3	3	3	0									0	EFO_0004266	0.11827	0
Blood	ENSG00000150630	VEGFC	ENSG00000150630	CHM13_G0043439	VEGFC	VEGFC	protein_coding	protein_coding	0.638354	0.721646	0.415	0.475	1	1	-0.038827	7.85715e-137	0.128058	0.128058	1_to_1	identical gene model		7;4	7;4	2	2	0	Variation			High Signal Region	1	Lymphatic malformation 4	3	known_molec_cause	0	Orphanet_79452	0.55454	0
Blood	ENSG00000150636	CCDC102B	ENSG00000150636	CHM13_G0026782	CCDC102B	CCDC102B	protein_coding	protein_coding	4.22753	4.7213	3.42	3.805	1	1	-0.062848	2.15478e-07	0.266919	0.265302	1_to_1	exon_length_diff		3;4;3;7;4;8;2;7;6;3;2	3;4;3;7;4;8;2;7;6;3;2	11	11	0				High Signal Region					0	EFO_0009177	0.27712	0
Blood	ENSG00000150637	CD226	ENSG00000150637	CHM13_G0026798	CD226	CD226	protein_coding	protein_coding	3.22051	3.63712	2.58	2.96	1	1	-0.12572	5.06875e-08	0.99201	0.991672	1_to_1	exon_length_diff		4;6;7;5;7;5;4;3	4;6;7;5;7;5;4;3	8	8	0									0	EFO_0004584	0.56582	0
Blood	ENSG00000150656	CNDP1	ENSG00000150656	CHM13_G0026850	CNDP1	CNDP1	protein_coding	protein_coding	0.49549	0.505439	0.21	0.22	0	0			0.69936	0.701545	1_to_1	exon_length_diff		12;5;11;5;7;2;3	12;5;11;5;7;2;3	7	7	0	Gap								0	EFO_0007937	0.37776	0
Blood	ENSG00000150667	FSIP1	ENSG00000150667	CHM13_G0018484	FSIP1	FSIP1	protein_coding	protein_coding	0.547062	0.596851	0.4	0.44	1	1	-0.0385952	5.32945e-136	0.421048	0.421048	1_to_1	identical gene model		4;3;12;3	4;3;12;3	4	4	0									0	EFO_0004531	0.43686	0
Blood	ENSG00000150672	DLG2	ENSG00000150672	CHM13_G0010124	DLG2	DLG2	protein_coding	protein_coding	0.889489	0.994659	0.68	0.775	1	1	-0.0389022	2.76428e-134	0.450877	0.454381	1_to_1	exon_length_diff		22;23;11;28;23;28;20;12;22;2;24;23;21;5;8;5;6;5;4;4;14;2;12;7;5;6;4;3;2;4;2;4	22;23;11;28;23;28;20;12;22;2;24;23;21;5;8;5;6;5;4;4;14;2;12;7;5;6;4;3;2;4;2;4	32	32	0				High Signal Region					0	EFO_0007800	0.37176	0
Blood	ENSG00000150676	CCDC83	ENSG00000150676	CHM13_G0010145	CCDC83	CCDC83	protein_coding	protein_coding	1.11	1.34	1.11	1.34	0	0			0.857143	0.857143	1_to_1	identical gene model		12;11;5;8	12;11;5;8	4	4	0									0	EFO_0004526	0.23898	0
Blood	ENSG00000150681	RGS18	ENSG00000150681	CHM13_G0004216	RGS18	RGS18	protein_coding	protein_coding	179.504	199.172	162.29	180.095	1	1	-0.0385544	1.56809e-133	0.238172	0.238217	1_to_1	identical gene model		5;6;5;3	5;6;5;3	4	4	0									0	HP_0000539	0.2753	0
Blood	ENSG00000150687	PRSS23	ENSG00000150687	CHM13_G0010166	PRSS23	PRSS23	protein_coding	protein_coding	16.1324	18.0806	14.435	16.505	1	1	-0.0382421	2.17672e-126	0.34786	0.347718	1_to_1	exon_length_diff		2;5;3;2;3;3;2;3;3	2;5;3;2;3;3;2;3;3	9	9	0				High Signal Region					0	Orphanet_891	0.53845	0
Blood	ENSG00000150712	MTMR12	ENSG00000150712	CHM13_G0044123	MTMR12	MTMR12	protein_coding	protein_coding	6.11489	6.82272	5.31	5.89	1	1	-0.0367236	8.22005e-122	0.965868	0.965879	1_to_1	exon_length_diff		15;16;14;3;4;5;5	15;16;14;3;4;5;5	7	7	0									0	EFO_0004833	0.29302	0
Blood	ENSG00000150722	PPP1R1C	ENSG00000150722	CHM13_G0033062	PPP1R1C	PPP1R1C	protein_coding	protein_coding	0.5075	0.545	0.315	0.355	0	0			0.8	0.8	1_to_1	exon_length_diff		5;7;5;6;6;6;6;6;6;4;2;2	5;7;5;6;6;6;6;6;6;4;2;2	12	12	0				High Signal Region					0	EFO_0006335	0.40202	0
Blood	ENSG00000150732		ENSG00000150732	CHM13_G0004185	AL136372.1	AL136372.1	processed_pseudogene	processed_pseudogene					0	0					1_to_1	identical gene model		1	1	1	1	0												0
Blood	ENSG00000150750	POU2AF2	ENSG00000150750	CHM13_G0010566	C11orf53	C11orf53	protein_coding	protein_coding	0.3075	0.3425	0.295	0.33	0	0			0.84	0.84	1_to_1	identical gene model	0.999707	5;4;4;4	5;4;4;4	4	4	0									0	EFO_0010736	0.36351	0
Blood	ENSG00000150753	CCT5	ENSG00000150753	CHM13_G0043853	CCT5	CCT5	protein_coding	protein_coding	27.9074	31.6523	28.16	31.83	1	1	-0.0554736	1.62833e-51	0.99259	0.992511	1_to_1	exon_length_diff		11;10;4;11;3;5;2;4;2;6;11;10;2;2;3	11;10;4;11;3;5;2;4;2;6;11;10;2;2;3	15	15	0					1	Neuropathy, hereditary sensory, with spastic paraplegia	3	known_molec_cause	0	Orphanet_139578	0.51619	0
Blood	ENSG00000150756	ATPSCKMT	ENSG00000150756	CHM13_G0043851	ATPSCKMT	ATPSCKMT	protein_coding	protein_coding	2.39966	2.66866	2.01	2.245	1	1	-0.0386285	9.91087e-134	0.914559	0.914628	1_to_1	identical gene model	0.999898	5;6;4;4;5;6;3	5;6;4;4;5;6;3	7	7	0									0	EFO_0010125	0.23431	0
Blood	ENSG00000150760	DOCK1	ENSG00000150760	CHM13_G0007653	DOCK1	DOCK1	protein_coding	protein_coding	1.24304	1.31875	0.89	0.925	0	0			0.974642	0.974646	1_to_1	identical gene model	0.999621	52;52;3;5;2;3	52;52;3;5;2;3	6	6	0	Gap		Low Mappability	High Signal Region					0	EFO_0005046	0.46197	0
Blood	ENSG00000150764	DIXDC1	ENSG00000150764	CHM13_G0010598	DIXDC1	DIXDC1	protein_coding	protein_coding	0.714355	0.785497	0.47	0.51	1	1	-0.0512036	2.4464e-11	0.908268	0.90892	1_to_1	exon_count_diff		6;20;4;6;16;14;11;4;2	6;20;4;6;16;13;10;4;2	9	9	0	Clone Problem								0	EFO_0001073	0.25871	0
Blood	ENSG00000150768	DLAT	ENSG00000150768	CHM13_G0010602	DLAT	DLAT	protein_coding	protein_coding	1.50092	1.63639	1.105	1.22	1	1	-0.0392326	1.84362e-134	0.995158	0.995158	1_to_1	identical gene model		14;14;12;12;2	14;14;12;12;2	5	5	0	Clone Problem				1	Pyruvate dehydrogenase E2 deficiency	3	known_molec_cause	0	Orphanet_79244	0.77453	0
Blood	ENSG00000150773	PIH1D2	ENSG00000150773	CHM13_G0010606	PIH1D2	PIH1D2	protein_coding	protein_coding	0.424474	0.478158	0.3	0.32	0	0			0.827271	0.827271	1_to_1	identical gene model		5;6;6;6;5;5;3;4	5;6;6;6;5;5;3;4	8	8	0	Clone Problem								0	EFO_0004532	0.11745	0
Blood	ENSG00000150776	NKAPD1	ENSG00000150776	CHM13_G0010607	NKAPD1	NKAPD1	protein_coding	protein_coding	2.20046	2.489	1.44	1.63	1	1	-0.0434097	4.55342e-16	0.992561	0.992564	1_to_1	exon_length_diff		6;6;6;6;4;7;5;6;5	6;6;6;6;4;7;5;6;5	9	9	0	Clone Problem								0	EFO_0004532	0.082978	0
Blood	ENSG00000150779	TIMM8B	ENSG00000150779	CHM13_G0010608	TIMM8B	TIMM8B	protein_coding	protein_coding	4.27296	4.7228	3.35	3.68	1	1	-0.0447687	2.00793e-35	0.945126	0.945032	1_to_1	identical gene model	0.999554	2;3;2;3	2;3;2;3	4	4	0									0	EFO_0009270	0.051185	0
Blood	ENSG00000150782	IL18	ENSG00000150782	CHM13_G0010611	IL18	IL18	protein_coding	protein_coding	6.06953	6.90411	5.44	6.19	1	1	-0.050879	4.52806e-27	0.889895	0.890913	1_to_1	exon_length_diff		5;3;6;6;6;3	5;3;6;6;6;3	6	6	0									0	EFO_0004581	0.31186	0
Blood	ENSG00000150783	TEX12	ENSG00000150783	CHM13_G0010613	TEX12	TEX12	protein_coding	protein_coding	1.07167	1.14667	0.555	0.59	0	0			0.917949	0.917949	1_to_1	identical gene model		5;5	5;5	2	2	0									0	EFO_0004581	0.12692	0
Blood	ENSG00000150787	PTS	ENSG00000150787	CHM13_G0010618	PTS	PTS	protein_coding	protein_coding	4.42496	4.93575	3.71	4.185	1	1	-0.0502654	9.57774e-16	0.804105	0.803188	1_to_1	exon_length_diff		5;2;7;6;4;6;3;3;3	5;2;7;6;4;6;3;3;3	9	9	0					1	Hyperphenylalaninemia, BH4-deficient, A	3	known_molec_cause	1	Orphanet_13	0.84458	0
Blood	ENSG00000150867	PIP4K2A	ENSG00000150867	CHM13_G0005825	PIP4K2A	PIP4K2A	protein_coding	protein_coding	125.252	150.868	122.06	148.95	1	1	-0.127888	5.11936e-151	0.671246	0.657678	1_to_1	exon_count_diff		10;8;2;10;5;6;2;5	10;8;2;10;5;5;2;5	8	8	0	GRC Housekeeping								0	EFO_0000094	0.37961	0
Blood	ENSG00000150873	C2orf50	ENSG00000150873	CHM13_G0030133	C2orf50	C2orf50	protein_coding	protein_coding	0.366114	0.405541	0.31	0.35	1	1	-0.038546	2.61861e-129	0.126737	0.126737	1_to_1	identical gene model		3;4	3;4	2	2	0				High Signal Region					0	EFO_0004875	0.23343	0
Blood	ENSG00000150893	FREM2	ENSG00000150893	CHM13_G0014649	FREM2	FREM2	protein_coding	protein_coding	0.42	0.395	0.37	0.36	0	0			0	0	1_to_1	exon_length_diff		24;4	24;4	2	2	0	Path Problem				1	Cryptophthalmos, unilateral or bilateral, isolated;Fraser syndrome 2	3;3	known_molec_cause;known_molec_cause	0	MONDO_0009046	0.77344	0
Blood	ENSG00000150907	FOXO1	ENSG00000150907	CHM13_G0014672	FOXO1	FOXO1	protein_coding	protein_coding	40.4158	45.0878	37.975	42.905	1	1	-0.0367137	5.0795e-132	0.177298	0.177423	1_to_1	identical gene model	0.999965	3;2;3;3	3;2;3;3	4	4	0					1	Rhabdomyosarcoma, alveolar	3	known_molec_cause	0	EFO_0005091	0.47845	1			yes
Blood	ENSG00000150938	CRIM1	ENSG00000150938	CHM13_G0030547	CRIM1	CRIM1	protein_coding	protein_coding	3.24245	3.6309	2.795	3.145	1	1	-0.036876	2.09356e-121	0.209902	0.209984	1_to_1	identical gene model		17;4;2;3;3;2;2;4	17;4;2;3;3;2;2;4	8	8	0	Variation								0	EFO_0004339	0.43768	0
Blood	ENSG00000150961	SEC24D	ENSG00000150961	CHM13_G0042698	SEC24D	SEC24D	protein_coding	protein_coding	3.32553	3.71235	2.14	2.39	1	1	-0.0364435	2.43557e-29	0.994881	0.994877	1_to_1	exon_length_diff		23;18;16;2;2;23;20;2;5;12;2;9;5;2	23;18;16;2;2;23;20;2;5;12;2;9;5;2	14	14	0					1	Cole-Carpenter syndrome 2	3	known_molec_cause	0	MONDO_0016085	0.72013	0
Blood	ENSG00000150967	ABCB9	ENSG00000150967	CHM13_G0013890	ABCB9	ABCB9	protein_coding	protein_coding	2.034	2.28522	1.22	1.355	1	1	-0.0393212	1.00975e-132	0.99119	0.99119	1_to_1	identical gene model		12;12;12;11;11;12;12;12;5;9;10;5;8;4;3;4;5;3;5;3;1	12;12;12;11;11;12;12;12;5;9;10;5;8;4;3;4;5;3;5;3;1	21	21	0									0	EFO_0007800	0.19618	0
Blood	ENSG00000150977	RILPL2	ENSG00000150977	CHM13_G0013909	RILPL2	RILPL2	protein_coding	protein_coding	75.9181	84.9996	75.7	84.79	1	1	-0.0369609	1.89134e-134	3.23331e-06	4.35917e-06	1_to_1	identical gene model	0.999483	4	4	1	1	0	GRC Housekeeping								0	EFO_0007788	0.33642	0
Blood	ENSG00000150990	DHX37	ENSG00000150990	CHM13_G0013965	DHX37	DHX37	protein_coding	protein_coding	6.81061	7.66803	6.75	7.61	1	1	-0.0357788	3.3764e-47	0.936062	0.935935	1_to_1	identical gene model	0.999686	6;27;23;2;4	6;27;23;2;4	5	5	0					1	46, XY sex reversal 11;Neurodevelopmental disorder with brain anomalies and with or without vertebral or cardiac anomalies	3;3	known_molec_cause;known_molec_cause	0	MONDO_0032888	0.70465	0
Blood	ENSG00000150991	UBC	ENSG00000150991	CHM13_G0013962	UBC	UBC	protein_coding	protein_coding	391.016	331.823	379.87	313.275	1	1	0.378985	1.50089e-36	0.977729	0.9843	1_to_1	exon_length_diff		1;2;4;3;3;2;2;2;2;2;2;2;2;3	1;2;4;3;3;2;2;2;2;2;2;2;2;3	14	14	0	Variation		High Signal Region	High Signal Region					0	EFO_0000764	0.57276	0
Blood	ENSG00000150995	ITPR1	ENSG00000150995	CHM13_G0037854	ITPR1	ITPR1	protein_coding	protein_coding	4.48753	5.07044	3.81	4.35	1	1	-0.0573499	4.56387e-26	0.997664	0.997633	1_to_1	exon_count_diff		59;4;61;10;62;58;62;20;20;61;62;59;59;3;15;2;42;3;40;39;39;15;34;8;31;11;4;6;3;6;21;3;20;2;2;7;3;3;10;9;10;10;10;10;4;9;10;9;9;9;4;5;4;4;5;5	59;4;61;10;62;58;62;20;20;61;62;59;59;3;15;2;42;3;39;39;39;14;34;8;31;11;4;6;3;6;21;3;20;2;2;7;3;3;10;9;10;10;10;10;4;9;10;9;9;9;4;5;4;4;5;5	56	56	0	GRC Housekeeping				1	Gillespie syndrome;Spinocerebellar ataxia 15;Spinocerebellar ataxia 29, congenital nonprogressive	3;3;3	known_molec_cause;known_molec_cause;known_molec_cause	0	Orphanet_1065	0.7845	0
Blood	ENSG00000151005	TKTL2	ENSG00000151005	CHM13_G0043273	TKTL2	TKTL2	protein_coding	protein_coding	0.351512	0.389884	0.24	0.26	1	1	-0.0381953	1.34761e-135	0	0	1_to_1	identical gene model		1	1	1	1	0									0	EFO_0005409	0.080014	0
Blood	ENSG00000151006	PRSS53	ENSG00000151006	CHM13_G0021266	PRSS53	PRSS53	protein_coding	protein_coding	3.68571	4.80968	3.55	4.715	1	1	-0.044027	0.0019863	0.695421	0.694809	1_to_1	identical gene model	0.999794	11;2;4	11;2;4	3	3	0									0	EFO_0007824	0.24091	0
Blood	ENSG00000151012	SLC7A11	ENSG00000151012	CHM13_G0042899	SLC7A11	SLC7A11	protein_coding	protein_coding	0.571969	0.625	0.475	0.53	1	1	-0.0361194	3.22232e-30	0.0523452	0.0584583	1_to_1	identical gene model	0.999058	12;7	12;7	2	2	0									0	EFO_0004842	0.47607	0
Blood	ENSG00000151014	NOCT	ENSG00000151014	CHM13_G0042910	NOCT	NOCT	protein_coding	protein_coding	4.44678	5.04109	3.38	3.765	1	1	-0.044242	5.60913e-70	0.653801	0.652812	1_to_1	exon_length_diff		3;3;2	3;3;2	3	3	0					1	Neuroocular syndrome	3	known_molec_cause	0	MONDO_0002491;EFO_0007052;EFO_0003888	0.27918	0
Blood	ENSG00000151023	ENKUR	ENSG00000151023	CHM13_G0005856	ENKUR	ENKUR	protein_coding	protein_coding	2.6521	2.96678	1.61	1.8	1	1	-0.0388661	8.72129e-135	0.933251	0.933251	1_to_1	identical gene model		7;6;6;5;4	7;6;6;5;4	5	5	0	GRC Housekeeping								0	MONDO_0005147	0.2647	0
Blood	ENSG00000151025	GPR158	ENSG00000151025	CHM13_G0005860	GPR158	GPR158	protein_coding	protein_coding	2.63	2.72	2.63	2.72	0	0			0.944444	0.944444	1_to_1	exon_length_diff		12;11;3;3	12;11;3;3	4	4	0	GRC Housekeeping			High Signal Region					0	EFO_0009959	0.39333	0
Blood	ENSG00000151033	LYZL2	ENSG00000151033	CHM13_G0005967	LYZL2	LYZL2	protein_coding	protein_coding					0	0					1_to_1	identical gene model		5;5	5;5	2	2	0	GRC Housekeeping								0	EFO_0003819	0.32807	0
Blood	ENSG00000151062	CACNA2D4	ENSG00000151062	CHM13_G0011196	CACNA2D4	CACNA2D4	protein_coding	protein_coding	6.60812	8.34993	5.91	7.67	1	1	-0.115718	3.54462e-31	0.986976	0.986321	1_to_1	exon_count_diff		36;38;15;37;10;11;37;11;4;38;12;12;3;37;2;37;2;8;6;2;4;6;5;26;7;2	35;38;15;36;10;11;37;11;4;38;12;12;3;37;2;37;2;8;6;2;4;6;5;26;6;2	26	26	0					1	Retinal cone dystrophy 4	3	known_molec_cause	0	Orphanet_71862	0.592	0
Blood	ENSG00000151065	DCP1B	ENSG00000151065	CHM13_G0011201	DCP1B	DCP1B	protein_coding	protein_coding	3.37491	3.75756	3.25	3.6	1	1	-0.0385404	5.39073e-136	0.958151	0.95815	1_to_1	identical gene model		9;10;5;4;4;6;3	9;10;5;4;4;6;3	7	7	0									0	EFO_0004340	0.33171	0
Blood	ENSG00000151067	CACNA1C	ENSG00000151067	CHM13_G0011202	CACNA1C	CACNA1C	protein_coding	protein_coding	0.754286	0.756875	0.515	0.47	0	0			0.99097	0.991313	1_to_1	exon_length_diff		2;48;49;47;47;47;48;3;27;27;47;46;46;47;47;48;48;47;47;48;47;48;47;46;47;48;6;6;3;4;17;3;5	2;48;49;47;47;47;48;3;27;27;47;46;46;47;47;48;48;47;47;48;47;48;47;46;47;48;6;6;3;4;17;3;5	33	33	0	Variation		High Signal Region,Low Mappability	High Signal Region	1	Brugada syndrome 3;Long QT syndrome 8;Timothy syndrome	3;3;3	known_molec_cause;known_molec_cause;known_molec_cause	0	MONDO_0010979	0.76849	0
Blood	ENSG00000151079	KCNA6	ENSG00000151079	CHM13_G0011279	KCNA6	KCNA6	protein_coding	protein_coding	1.25314	1.38529	1.06	1.19	1	1	-0.0129533	0.201532	0.0299369	0.0291038	1_to_1	exon_length_diff		1	1	1	1	0									0	MONDO_0005301	0.58327	0
Blood	ENSG00000151090	THRB	ENSG00000151090	CHM13_G0038148	THRB	THRB	protein_coding	protein_coding	0.205488	0.220682	0.16	0.175	0	1	-0.0382849	1.35965e-137	0.877664	0.877589	1_to_1	identical gene model	0.999955	10;11;11;11;11;10;10;11;10;12;7;6;7;6;5;5;5;5;4	10;11;11;11;11;10;10;11;10;12;7;6;7;6;5;5;5;5;4	19	19	0				High Signal Region	1	Thyroid hormone resistance;Thyroid hormone resistance, autosomal recessive;Thyroid hormone resistance, selective pituitary	3;3;3	known_molec_cause;known_molec_cause;known_molec_cause	1	Orphanet_3221	0.82066	0
Blood	ENSG00000151092	NGLY1	ENSG00000151092	CHM13_G0038167	NGLY1	NGLY1	protein_coding	protein_coding	14.4972	16.1244	13.69	15.29	1	1	-0.0412253	1.476e-58	0.984706	0.984689	1_to_1	identical gene model	0.999987	12;3;12;13;12;11;11;7;4;8;12;11;4;13;13;12;12;4;4;3;2	12;3;12;13;12;11;11;7;4;8;12;11;4;13;13;12;12;4;4;3;2	21	21	0					1	Congenital disorder of deglycosylation 1	3	known_molec_cause	1	Orphanet_404454	0.80224	0
Blood	ENSG00000151093	OXSM	ENSG00000151093	CHM13_G0038170	OXSM	OXSM	protein_coding	protein_coding	4.94916	5.45263	4.535	4.935	1	1	-0.0388293	5.0537e-135	0.938967	0.938967	1_to_1	identical gene model	0.999975	2;2;2;3;4;4;3;2;2	2;2;2;3;4;4;3;2;2	9	9	0									0	EFO_0000508	0.34001	0
Blood	ENSG00000151116	UEVLD	ENSG00000151116	CHM13_G0008454	UEVLD	UEVLD	protein_coding	protein_coding	7.84397	8.77748	7.365	8.145	1	1	-0.0394685	2.18103e-116	0.833467	0.833338	1_to_1	identical gene model	0.999905	12;11;10;11;10;11;11;7;3;7;5;4;6	12;11;10;11;10;11;11;7;3;7;5;4;6	13	13	0									0	Orphanet_179006	0.061395	0
Blood	ENSG00000151117	TMEM86A	ENSG00000151117	CHM13_G0008461	TMEM86A	TMEM86A	protein_coding	protein_coding	3.73389	4.18975	3.63	4.065	1	1	-0.0371293	3.31155e-137	0.211062	0.211062	1_to_1	identical gene model	0.999716	3;3;3;3;3	3;3;3;3;3	5	5	0									0	EFO_0007877;MONDO_0007079	0.13006	0
Blood	ENSG00000151131	NOPCHAP1	ENSG00000151131	CHM13_G0013449	C12orf45	C12orf45	protein_coding	protein_coding	1.30832	1.45561	0.99	1.11	1	1	-0.0425083	2.36465e-42	0.600789	0.600046	1_to_1	exon_length_diff		4;7;6;6;3;3	4;7;6;6;3;3	6	6	0									0	EFO_0004339	0.068266	0
Blood	ENSG00000151135	TMEM263	ENSG00000151135	CHM13_G0013478	TMEM263	TMEM263	protein_coding	protein_coding	3.8511	4.33529	3.23	3.59	1	1	-0.0417069	1.95603e-47	0.971615	0.97764	1_to_1	transcript_count_diff		3;5;5;5;4;3;2;2;4	3;5;5;5;4;4;3;2;2;4	9	10	0									0	EFO_0004533	0.3873	0
Blood	ENSG00000151136	ABTB3	ENSG00000151136	CHM13_G0013484	BTBD11	BTBD11	protein_coding	protein_coding	0.568889	0.632736	0.37	0.41	1	1	-0.0447583	5.12905e-31	0.9944	0.994348	1_to_1	identical gene model	0.999789	15;17;15;4;5;15;7	15;17;15;4;5;15;7	7	7	0									0	EFO_0004340	0.3882	0
Blood	ENSG00000151148	UBE3B	ENSG00000151148	CHM13_G0013536	UBE3B	UBE3B	protein_coding	protein_coding	9.72302	8.47356	9.065	7.8	1	1	0.698239	3.07297e-105	0.976547	0.990963	1_to_1	transcript_count_diff		28;4;28;9;23;9;29;9;8;5;7;9;4	28;4;28;28;28;9;23;9;29;9;8;5;7;9;4	13	15	0					1	Kaufman oculocerebrofacial syndrome	3	known_molec_cause	0	Orphanet_2707	0.73536	0
Blood	ENSG00000151150	ANK3	ENSG00000151150	CHM13_G0006425	ANK3	ANK3	protein_coding	protein_coding	2.69948	3.15627	2.175	2.64	1	1	-0.0679161	1.02972e-11	0.956016	0.966207	1_to_1	transcript_count_diff		44;44;11;21;4;2;5;4;44;18;6;16;2;6;4;5;5;2;5;3;33;2;5;6;6;5;3;3;4;3;8;3	44;44;11;21;4;2;5;44;44;43;4;44;18;6;16;2;6;4;5;5;2;5;3;33;2;5;6;6;5;3;3;4;3;8;3	32	35	0	GRC Housekeeping			High Signal Region	1	Intellectual developmental disorder, autosomal recessive 37	3	known_molec_cause	0	MONDO_0014210	0.60488	0
Blood	ENSG00000151151	IPMK	ENSG00000151151	CHM13_G0006402	IPMK	IPMK	protein_coding	protein_coding	20.1601	22.48	18.475	20.785	1	1	-0.0376664	2.03681e-129	4.85123e-05	4.85123e-05	1_to_1	identical gene model	0.999968	6	6	1	1	0	GRC Housekeeping								0	EFO_0000384	0.37413	0
Blood	ENSG00000151164	RAD9B	ENSG00000151164	CHM13_G0013571	RAD9B	RAD9B	protein_coding	protein_coding	0.720969	0.791223	0.46	0.51	1	1	-0.0382984	4.62514e-134	0.911669	0.911669	1_to_1	identical gene model		6;11;12;11;9;5;12;11;5	6;11;12;11;9;5;12;11;5	9	9	0									0	Orphanet_3388	0.48351	0
Blood	ENSG00000151176	PLBD2	ENSG00000151176	CHM13_G0013647	PLBD2	PLBD2	protein_coding	protein_coding	15.1316	17.1399	13.74	15.16	1	1	-0.035988	5.41175e-135	0.657032	0.656041	1_to_1	identical gene model	0.999618	11;12;4;2	11;12;4;2	4	4	0									0	EFO_0007937	0.14473	0
Blood	ENSG00000151208	DLG5	ENSG00000151208	CHM13_G0006747	DLG5	DLG5	protein_coding	protein_coding	0.849442	0.953064	0.51	0.57	1	1	-0.0427847	1.3443e-19	0.981585	0.981562	1_to_1	exon_length_diff		32;20;22;17;17;30;7;2;5;2	32;20;22;17;17;30;7;2;5;2	10	10	0	GRC Housekeeping, Clone Problem								0	EFO_0004735	0.48546	0
Blood	ENSG00000151224	MAT1A	ENSG00000151224	CHM13_G0006818	MAT1A	MAT1A	protein_coding	protein_coding	0.14	0.16	0.14	0.16	0	0			0.75	0.75	1_to_1	identical gene model		9;3;5;5	9;3;5;5	4	4	0	GRC Housekeeping				1	Hypermethioninemia, persistent, autosomal dominant, due to methionine adenosyltransferase I/III deficiency;Methionine adenosyltransferase deficiency, autosomal recessive;Short stature, auditory canal atresia, mandibular hypoplasia, skeletal abnormalities	3;3;3	known_molec_cause;known_molec_cause;known_molec_cause	0	MONDO_0009607	0.79398	0
Blood	ENSG00000151229	SLC2A13	ENSG00000151229	CHM13_G0012030	SLC2A13	SLC2A13	protein_coding	protein_coding	2.10155	2.40144	1.67	1.9	1	1	-0.052487	2.4554e-20	0.372273	0.370064	1_to_1	exon_length_diff		10;3;2;4	10;3;2;4	4	4	0				High Signal Region					0	MONDO_0005180	0.41041	0
Blood	ENSG00000151233	GXYLT1	ENSG00000151233	CHM13_G0012054	GXYLT1	GXYLT1	protein_coding	protein_coding	7.68811	8.57374	7.28	8.17	1	1	-0.0378073	1.06659e-136	0.269855	0.269804	1_to_1	identical gene model		8;7	8;7	2	2	0									0	EFO_0004541;EFO_0007922	0.22889	0
Blood	ENSG00000151239	TWF1	ENSG00000151239	CHM13_G0012087	TWF1	TWF1	protein_coding	protein_coding	2.85585	3.26917	2.15	2.51	1	1	-0.0833514	6.69433e-09	0.991514	0.991184	1_to_1	identical gene model		9;10;9;10;4;8;6;4;5;2	9;10;9;10;4;8;6;4;5;2	10	10	0									0	EFO_0003860	0.040654	0
Blood	ENSG00000151240	DIP2C	ENSG00000151240	CHM13_G0005447	DIP2C	DIP2C	protein_coding	protein_coding	0.265	0.295	0.17	0.2	0	0			0.996745	0.99728	1_to_1	transcript_count_diff		36;37;39;3;8	36;37;36;39;3;8	5	6	0				High Signal Region					0	EFO_0008328	0.34209	0
Blood	ENSG00000151247	EIF4E	ENSG00000151247	CHM13_G0042415	EIF4E	EIF4E	protein_coding	protein_coding	6.14649	6.82652	5.405	6.16	1	1	-0.0394397	1.40671e-129	0.893396	0.893386	1_to_1	identical gene model	0.999999	7;7;5;8;6;8;5;5;3;3;2	7;7;5;8;6;8;5;5;3;3;2	11	11	0					1	{Autism, susceptibility to, 19}	3	known_molec_cause	0	EFO_0003758	0.41918	0
Blood	ENSG00000151276	MAGI1	ENSG00000151276	CHM13_G0038964	MAGI1	MSTRG.3922	protein_coding	protein_coding	0.151429	0.245	0.14	0.245	0	0			0.814202	0.988235	1_to_1	transcript_count_diff		25;24;22;23;22;23;22;21;19;3;6;17;5;6;6;2;4;4	22;25;24;22;23;22;23;22;21;19;3;6;17;5;6;6;2;4;4	18	19	0	Gap		High Signal Region	High Signal Region					0	EFO_0004784	0.42586	0
Blood	ENSG00000151287	TEX30	ENSG00000151287	CHM13_G0015458	TEX30	TEX30	protein_coding	protein_coding	1.36638	1.52246	1.17	1.32	1	1	-0.0389489	1.47203e-136	0.940586	0.940581	1_to_1	identical gene model		6;5;4;5;4;5;4	6;5;4;5;4;5;4	7	7	0									0	EFO_0005192	0.03312	0
Blood	ENSG00000151292	CSNK1G3	ENSG00000151292	CHM13_G0045403	CSNK1G3	CSNK1G3	protein_coding	protein_coding	3.9977	4.45575	3.37	3.78	1	1	-0.0385493	1.85552e-133	0.985768	0.985769	1_to_1	identical gene model		13;2;10;12;12;12;13;12;2;5	13;2;10;12;12;12;13;12;2;5	10	10	0									0	EFO_0005192	0.38858	0
Blood	ENSG00000151303		ENSG00000151303	CHM13_G0006899	AL136982.1	AL136982.1	lncRNA	lncRNA	0.261034	0.240909	0.2	0.18	0	0			0.97794	0.980919	1_to_1	exon_length_diff		7	7	1	1	0	GRC Housekeeping											0
Blood	ENSG00000151304	SRFBP1	ENSG00000151304	CHM13_G0045374	SRFBP1	MSTRG.4586	protein_coding	protein_coding	6.62736	2.69039	5.98	2.41	1	1	0.894099	9.9526e-46	0.110036	0.788172	1_to_1	transcript_count_diff		8;3	9;8;3	2	3	0									0	EFO_0004339	0.32813	0
Blood	ENSG00000151320	AKAP6	ENSG00000151320	CHM13_G0016211	AKAP6	AKAP6	protein_coding	protein_coding	0.458657	0.497027	0.27	0.3	1	1	-0.038337	6.62346e-56	0.60527	0.605089	1_to_1	exon_length_diff		14;10;3;2;13;2;3;3;3;7;4;4;4;3;2	14;10;3;2;13;2;3;3;3;7;4;4;4;3;2	15	15	0		Error_Kmer	High Signal Region						0	EFO_0000275	0.47943	0
Blood	ENSG00000151322	NPAS3	ENSG00000151322	CHM13_G0016215	NPAS3	NPAS3	protein_coding	protein_coding	0.735	0.7725	0.275	0.305	0	0			0.125	0.125	1_to_1	exon_length_diff		11;12;11;11;12;12;5;3;5;4;5;3;4	11;12;11;11;12;12;5;3;5;4;5;3;4	13	13	0				High Signal Region					0	EFO_0003888	0.39989	0
Blood	ENSG00000151327	FAM177A1	ENSG00000151327	CHM13_G0016244	FAM177A1	FAM177A1	protein_coding	protein_coding	41.0589	45.7935	40.22	44.605	1	1	-0.0238662	5.92427e-05	0.831673	0.831086	1_to_1	exon_length_diff		7;4;6;5;2;2;4;4;4;5;4	7;4;6;5;2;2;4;4;4;5;4	11	11	0									0	EFO_0003847;EFO_0001073;HP_0000256;HP_0000268;HP_0001249	0.25871	0
Blood	ENSG00000151332	MBIP	ENSG00000151332	CHM13_G0016279	MBIP	MBIP	protein_coding	protein_coding	5.78177	6.43978	4.96	5.63	1	1	-0.0445423	5.20499e-51	0.938608	0.938729	1_to_1	identical gene model	0.999729	9;10;9;8;2;5;7;7;3;5;3	9;10;9;8;2;5;7;7;3;5;3	11	11	0									0	EFO_0004713	0.24962	0
Blood	ENSG00000151338	MIPOL1	ENSG00000151338	CHM13_G0016300	MIPOL1	MIPOL1	protein_coding	protein_coding	0.546429	0.56	0.255	0.25	0	0			0.553856	0.595007	1_to_1	exon_length_diff		15;5;14;14;10;16;10;5;13;14;4;4;6;2;1	15;5;14;14;10;16;10;5;13;14;4;4;6;2;1	15	15	1			High Signal Region	High Signal Region					0	EFO_0004526	0.47679	0
Blood	ENSG00000151348	EXT2	ENSG00000151348	CHM13_G0008779	EXT2	EXT2	protein_coding	protein_coding	3.50036	3.98683	2.825	3.23	1	1	-0.070576	6.17681e-50	0.96791	0.967167	1_to_1	identical gene model	0.999764	4;14;3;15;14;14;4;6;3;3;4	4;14;3;15;14;14;4;6;3;3;4	11	11	0	Path Problem				1	Exostoses, multiple, type 2;Seizures, scoliosis, and macrocephaly syndrome	3;3	known_molec_cause;known_molec_cause	1	MONDO_0007586	0.82496	1	multiple exostoses type 2	yes
Blood	ENSG00000151353	TMEM18	ENSG00000151353	CHM13_G0029966	TMEM18	TMEM18	protein_coding	protein_coding	9.92206	11.174	9.2	10.45	1	1	-0.0574129	3.545e-74	0.888845	0.887475	1_to_1	exon_length_diff		5;6;5;2;4;5;3;2	5;6;5;2;4;5;3;2	8	8	0									0	EFO_0004995	0.4196	0
Blood	ENSG00000151360	ALLC	ENSG00000151360	CHM13_G0030016	ALLC	ALLC	protein_coding	protein_coding	0.416667	0.455	0.355	0.395	0	0			0.25	0.333333	1_to_1	exon_length_diff		12;5;6	12;5;6	3	3	0									0	EFO_0003819	0.21051	0
Blood	ENSG00000151364	KCTD14	ENSG00000151364	CHM13_G0010050	KCTD14	KCTD14	protein_coding	protein_coding	0.690833	0.769722	0.425	0.505	1	1	-0.0385552	2.64658e-134	0.549842	0.549842	1_to_1	identical gene model	0.998714	2;3	2;3	2	2	0									0	EFO_0000280	0.033321	0
Blood	ENSG00000151365	THRSP	ENSG00000151365	CHM13_G0010054	THRSP	THRSP	protein_coding	protein_coding	1.1925	1.334	0.465	0.535	0	0			0	0	1_to_1	identical gene model		2	2	1	1	0									0	EFO_0000616	0.080804	0
Blood	ENSG00000151366	NDUFC2	ENSG00000151366	CHM13_G0010055	NDUFC2	NDUFC2	protein_coding	protein_coding	12.9083	14.324	10.53	11.745	1	1	-0.0396048	3.60601e-79	0.943971	0.944223	1_to_1	exon_length_diff		3;3;2;3;2	3;3;2;3;2	5	5	0					1	Mitochondrial complex I deficiency, nuclear type 36	3	known_molec_cause	0	MONDO_0005148	0.6081	0
Blood	ENSG00000151376	ME3	ENSG00000151376	CHM13_G0010163	ME3	ME3	protein_coding	protein_coding	1.41936	1.5862	1.07	1.26	1	1	-0.0235443	0.0240714	0.941891	0.94172	1_to_1	exon_length_diff		14;15;15;11;11;5;9;4;2;2;2;2	14;15;15;11;11;5;9;4;2;2;2;2	12	12	0				High Signal Region					0	EFO_0005192	0.48336	0
Blood	ENSG00000151379	MSGN1	ENSG00000151379	CHM13_G0030217	MSGN1	MSGN1	protein_coding	protein_coding	0.51	0.56	0.535	0.575	0	0			0	0	1_to_1	identical gene model	0.999253	1	1	1	1	0									0	EFO_0004314	0.044285	0
Blood	ENSG00000151388	ADAMTS12	ENSG00000151388	CHM13_G0044146	ADAMTS12	MSTRG.4456	protein_coding	protein_coding	0.418462	1.4025	0.14	1.62	0	0			0.248264	0.966679	1_to_1	transcript_count_diff		24;22;18;4;3;2	23;25;24;24;22;18;4;18;15;3;2	6	11	0	GRC Housekeeping								0	EFO_0004339	0.39096	0
Blood	ENSG00000151413	NUBPL	ENSG00000151413	CHM13_G0016194	NUBPL	NUBPL	protein_coding	protein_coding	0.83841	0.919086	0.45	0.47	1	1	-0.0279389	0.000970069	0.978119	0.978245	1_to_1	exon_length_diff		4;3;6;10;11;7;7;8;7;7;6;4;3	4;3;6;10;11;7;7;8;7;7;6;4;3	13	13	0	Variation		High Signal Region	High Signal Region	1	Mitochondrial complex I deficiency, nuclear type 21	3	known_molec_cause	0	MONDO_0100133	0.7736	0
Blood	ENSG00000151414	NEK7	ENSG00000151414	CHM13_G0004278	NEK7	NEK7	protein_coding	protein_coding	54.2504	4.09717	46.27	3.19	1	1	6.44598	3.41391e-176	0.538979	0.998133	1_to_1	transcript_count_diff		4;10;10;4;3;4;4;5	4;10;10;11;6;9;9;4;3;4;4;5	8	12	0									0	EFO_0004339	0.31276	0
Blood	ENSG00000151418	ATP6V1G3	ENSG00000151418	CHM13_G0004281	ATP6V1G3	ATP6V1G3	protein_coding	protein_coding	0.78	0.87	0.78	0.87	0	0			0.8	0.8	1_to_1	identical gene model		5;3;4;4	5;3;4;4	4	4	0	Variation								0	EFO_0004526	0.43887	0
Blood	ENSG00000151422	FER	ENSG00000151422	CHM13_G0045202	FER	FER	protein_coding	protein_coding	2.15096	2.35089	1.84	2.09	1	1	-0.0273593	2.16478e-28	0.320299	0.378634	1_to_1	transcript_count_diff		3;20;3;18;8;4;11;11;6;4	3;20;3;19;18;8;4;11;11;6;4	10	11	0				High Signal Region					0	EFO_0004339	0.52679	0
Blood	ENSG00000151445	VIPAS39	ENSG00000151445	CHM13_G0017081	VIPAS39	VIPAS39	protein_coding	protein_coding	2.59631	2.89865	2.255	2.53	1	1	-0.0392873	2.28865e-75	0.997247	0.997253	1_to_1	identical gene model	0.99995	20;21;20;20;19;20;6;10;5;4;2	20;21;20;20;19;20;6;10;5;4;2	11	11	0					1	Arthrogryposis, renal dysfunction, and cholestasis 2	3	known_molec_cause	0	Orphanet_2697	0.78058	0
Blood	ENSG00000151458	ANKRD50	ENSG00000151458	CHM13_G0042780	ANKRD50	MSTRG.4349	protein_coding	protein_coding	1.99593	0.268034	1.8	0.23	1	1	3.85443	4.94387e-135	0.610389	0.988615	1_to_1	transcript_count_diff		5;4	7;5;5;5;4;3	2	6	0									0	EFO_0000178	0.3505	0
Blood	ENSG00000151461	UPF2	ENSG00000151461	CHM13_G0005640	UPF2	UPF2	protein_coding	protein_coding	0.676058	0.753719	0.51	0.555	1	1	-0.039243	4.32685e-131	0.996547	0.996589	1_to_1	exon_length_diff		21;22;22;2	21;22;22;2	4	4	0	GRC Housekeeping								0	EFO_0003756	0.33262	0
Blood	ENSG00000151465	CDC123	ENSG00000151465	CHM13_G0005647	CDC123	CDC123	protein_coding	protein_coding	58.4677	66.2516	47.92	53.18	1	1	-0.0386799	4.75674e-105	0.963597	0.963617	1_to_1	identical gene model	0.99948	8;11;13;2;12;8;9;6;2	8;11;13;2;12;8;9;6;2	9	9	0	GRC Housekeeping								0	MONDO_0005148	0.34584	0
Blood	ENSG00000151466	SCLT1	ENSG00000151466	CHM13_G0042818	SCLT1	SCLT1	protein_coding	protein_coding	11.9002	13.2907	11.44	12.845	1	1	-0.0370909	1.03906e-127	0.916933	0.917194	1_to_1	exon_length_diff		8;23;21;11;8;12;15;6;5;5	8;23;21;11;8;12;15;6;5;5	10	10	0				High Signal Region					0	EFO_0007702	0.25825	0
Blood	ENSG00000151468	CCDC3	ENSG00000151468	CHM13_G0005658	CCDC3	CCDC3	protein_coding	protein_coding	0.280256	0.30439	0.2	0.21	0	0			0.851903	0.856126	1_to_1	exon_length_diff		3;7	3;7	2	2	0	GRC Housekeeping								0	EFO_0004339	0.47709	0
Blood	ENSG00000151470	C4orf33	ENSG00000151470	CHM13_G0042821	C4orf33	C4orf33	protein_coding	protein_coding	2.70218	3.02842	1.79	2.06	1	1	-0.082723	1.49761e-06	0.983899	0.983425	1_to_1	exon_length_diff		6;5;2;4;6;5	6;5;2;4;6;5	6	6	0									0	EFO_0005653	0.39752	0
Blood	ENSG00000151474	FRMD4A	ENSG00000151474	CHM13_G0005681	FRMD4A	FRMD4A	protein_coding	protein_coding	3.99585	4.59355	3.52	4.03	1	1	-0.0638717	8.76906e-51	0.71228	0.708528	1_to_1	exon_length_diff		25;2;3;17;6;5;3;14;4;3;3;5;2;2;2;2;2;2;4;4	25;2;3;17;6;5;3;14;4;3;3;5;2;2;2;2;2;2;4;4	20	20	0	GRC Housekeeping				1	?Corpus callosum, agenesis of, with facial anomalies and cerebellar ataxia	3	known_molec_cause	0	EFO_0007874	0.41359	0
Blood	ENSG00000151475	SLC25A31	ENSG00000151475	CHM13_G0042799	SLC25A31	SLC25A31	protein_coding	protein_coding	0.29	0.325	0.29	0.325	0	0			0	0	1_to_1	identical gene model	0.999204	6	6	1	1	0									0	EFO_0004312	0.14958	0
Blood	ENSG00000151490	PTPRO	ENSG00000151490	CHM13_G0011680	PTPRO	PTPRO	protein_coding	protein_coding	0.714107	0.776127	0.255	0.28	1	1	-0.0497266	1.13009e-17	0.997659	0.997632	1_to_1	exon_length_diff		26;27;2;26;27;9;26;27;2;2;27;15;14;14;13;16;14;16;7;15;8;7;12;5;9;3	26;27;2;26;27;9;26;27;2;2;27;15;14;14;13;16;14;16;7;15;8;7;12;5;9;3	26	26	0					1	Nephrotic syndrome, type 6	3	known_molec_cause	0	EFO_0004255	0.4865	0
Blood	ENSG00000151491	EPS8	ENSG00000151491	CHM13_G0011682	EPS8	EPS8	protein_coding	protein_coding	1.14682	1.21468	0.9	0.96	0	0			0.998529	0.998561	1_to_1	exon_length_diff		21;20;22;21;24;23;22;24;22;21;22;23;21;14;14;3;3;4;7;3;5;6;6;5;4;5;3	21;20;22;21;24;23;22;24;22;21;22;23;21;14;14;3;3;4;7;3;5;6;6;5;4;5;3	27	27	0					1	?Deafness, autosomal recessive 102	3	known_molec_cause	0	MONDO_0014428	0.57799	0
Blood	ENSG00000151498	ACAD8	ENSG00000151498	CHM13_G0011141	ACAD8	ACAD8	protein_coding	protein_coding	18.4296	20.5751	17.2	19.07	1	1	-0.036125	4.24223e-108	0.94474	0.944824	1_to_1	identical gene model	0.999815	10;9;5;8;2;11;5;8;4;4;7;10;5;6;3;2;3	10;9;5;8;2;11;5;8;4;4;7;10;5;6;3;2;3	17	17	0					1	Isobutyryl-CoA dehydrogenase deficiency	3	known_molec_cause	0	Orphanet_79159	0.79267	0
Blood	ENSG00000151500	THYN1	ENSG00000151500	CHM13_G0011140	THYN1	THYN1	protein_coding	protein_coding	16.416	18.2329	15.46	17.2	1	1	-0.0380343	2.85669e-135	0.969827	0.969829	1_to_1	identical gene model		8;8;7;7;6;5;3;4	8;8;7;7;6;5;3;4	8	8	0									0	EFO_0004339	0.091692	0
Blood	ENSG00000151502	VPS26B	ENSG00000151502	CHM13_G0011139	VPS26B	VPS26B	protein_coding	protein_coding	103.955	113.885	101.875	112.385	1	1	0.00648766	0.0276193	0.649749	0.661976	1_to_1	exon_count_diff		6;7;4;2;4;2;2	6;6;4;2;4;2;2	7	7	0									0	EFO_0007800	0.051427	0
Blood	ENSG00000151503	NCAPD3	ENSG00000151503	CHM13_G0011136	NCAPD3	NCAPD3	protein_coding	protein_coding	13.1552	14.7114	11.75	13.535	1	1	-0.0461598	2.78829e-40	0.967612	0.967027	1_to_1	exon_count_diff		35;2;35;36;2;3;6;2;6;3;3;3;2;3	35;2;35;35;2;3;6;1;6;3;3;3;2;3	14	14	0					1	Microcephaly 22, primary, autosomal recessive	3	known_molec_cause	0	Orphanet_2512	0.63993	0
Blood	ENSG00000151532	VTI1A	ENSG00000151532	CHM13_G0007407	VTI1A	VTI1A	protein_coding	protein_coding	28.2591	31.5694	28.52	31.735	1	1	-0.0368429	5.23872e-132	0.458502	0.458582	1_to_1	identical gene model	0.999984	3;2;8;4;8;5;3;6;4	3;2;8;4;8;5;3;6;4	9	9	0					1	?Spastic paraplegia 74, autosomal recessive;Multiple mitochondrial dysfunctions syndrome 3	3;3	known_molec_cause;known_molec_cause	0	EFO_0005842	0.35289	1			yes
Blood	ENSG00000151552	QDPR	ENSG00000151552	CHM13_G0041388	QDPR	QDPR	protein_coding	protein_coding	2.77137	3.10361	2.52	2.87	1	1	-0.0381173	3.11967e-107	0.982912	0.982925	1_to_1	identical gene model	0.999784	7;7;6;6;3;5;7;5;2	7;7;6;6;3;5;7;5;2	9	9	0					1	Hyperphenylalaninemia, BH4-deficient, C	3	known_molec_cause	1	Orphanet_226	0.82832	0
Blood	ENSG00000151553	FHIP2A	ENSG00000151553	CHM13_G0007450	FAM160B1	FAM160B1	protein_coding	protein_coding	20.0915	22.0936	17.425	19.265	1	1	-0.0262915	3.0687e-29	0.55751	0.559201	1_to_1	exon_length_diff		17;3;17;3	17;3;17;3	4	4	0									0	EFO_0004533	0.40702	0
Blood	ENSG00000151572	ANO4	ENSG00000151572	CHM13_G0013359	ANO4	ANO4	protein_coding	protein_coding					0	0			1	1	1_to_1	identical gene model	0.999924	11;30;3;28;27;6;4;15	11;30;3;28;27;6;4;15	8	8	0	Variation								0	MONDO_0002491;EFO_0007052;EFO_0003888	0.25977	0
Blood	ENSG00000151575	TEX9	ENSG00000151575	CHM13_G0018934	TEX9	TEX9	protein_coding	protein_coding	0.882365	0.979657	0.65	0.73	1	1	-0.0396147	1.55132e-96	0.589418	0.589148	1_to_1	exon_length_diff		6;13;13;9;8;3;2;2;3	6;13;13;9;8;3;2;2;3	9	9	0			High Signal Region						0	EFO_0004526	0.46106	0
Blood	ENSG00000151576	QTRT2	ENSG00000151576	CHM13_G0039487	QTRT2	QTRT2	protein_coding	protein_coding	5.43703	5.85799	4.19	4.43	1	1	-0.00640148	0.273798	0.979463	0.97865	1_to_1	identical gene model		5;9;10;4;2;8;6;4;3;4;3;3;3;3;2	5;9;10;4;2;8;6;4;3;4;3;3;3;3;2	15	15	0									0	EFO_0000764	0.076145	0
Blood	ENSG00000151577	DRD3	ENSG00000151577	CHM13_G0039489	DRD3	DRD3	protein_coding	protein_coding	0.323514	0.360991	0.24	0.27	1	1	-0.0386522	2.17466e-134	0.462548	0.467008	1_to_1	identical gene model	0.99906	7;8;8;8	7;8;8;8	4	4	0					1	{Essential tremor, hereditary, 1};{Schizophrenia, susceptibility to}	3;3	known_molec_cause;known_molec_cause	0	MONDO_0005090	0.71303	0
Blood	ENSG00000151611	MMAA	ENSG00000151611	CHM13_G0043018	MMAA	MMAA	protein_coding	protein_coding	1.45655	1.62142	1.27	1.44	1	1	-0.0387432	3.44214e-133	0.93805	0.938023	1_to_1	identical gene model	0.999818	2;7;7;2;4;7;7;6;5;7;3	2;7;7;2;4;7;7;6;5;7;3	11	11	0					1	Methylmalonic aciduria, vitamin B12-responsive, cblA type	3	known_molec_cause	1	Orphanet_79310	0.83852	0
