## Supplemental Table 1 for "Impact of genome build on RNA-seq interpretation and diagnostics" (part 87 of 168)

### Sheet: hg38_chm13 (continued)
tissue	gene_id	gene_name	gene_id_hg38	gene_id_chm13	gene_name_hg38	gene_name_chm13	biotype_hg38	biotype_chm13	mean_tpm_expressed_hg38	mean_tpm_expressed_chm13	median_tpm_expressed_hg38	median_tpm_expressed_chm13	is_expressed_30pct_hg38	is_expressed_30pct_chm13	logFC_chm13_hg38	adj_pval_chm13_hg38	mean_multi_mapped_hg38	mean_multi_mapped_chm13	hg38_chm13_annotation_comparison	hg38_chm13_gene_model_comparison	hg38_chm13_gene_similarity	num_exons_hg38	num_exons_chm13	num_transcripts_hg38	num_transcripts_chm13	build_change_hg38_chm13	hg38_issue	chm13_issue	hg38_blacklist_reason	chm13_blacklist_reason	is_omim_gene	omim_pheno	omim_confidence	omim_status	is_opentargets_gene	top_opentargets_pheno	top_opentargets_score	is_cancer_gene	cosmic_cancer_syndrome	cosmic_germline	cosmic_somatic
Blood	ENSG00000151612	ZNF827	ENSG00000151612	CHM13_G0043022	ZNF827	ZNF827	protein_coding	protein_coding	2.35312	2.63294	1.605	1.745	1	1	-0.031645	0.00358825	0.986309	0.986406	1_to_1	exon_length_diff		15;14;13;14;16;9;1;11;14;15;15;14;11;13;15;3;3;3;3;5;3;2	15;14;13;14;16;9;1;11;14;15;15;14;11;13;15;3;3;3;3;5;3;2	22	22	0									0	EFO_0004532	0.47406	0
Blood	ENSG00000151615	POU4F2	ENSG00000151615	CHM13_G0043036	POU4F2	POU4F2	protein_coding	protein_coding	0.71	0.57	0.71	0.51	0	0			0	0	1_to_1	exon_length_diff		2	2	1	1	0									0	EFO_0000304	0.24647	0
Blood	ENSG00000151617	EDNRA	ENSG00000151617	CHM13_G0043046	EDNRA	EDNRA	protein_coding	protein_coding					0	0			1	1	1_to_1	identical gene model	0.99867	8;6;7;8;8;5;6;2;6	8;6;7;8;8;5;6;2;6	9	9	0					1	Mandibulofacial dysostosis with alopecia;{Migraine, resistance to}	3;3	known_molec_cause;known_molec_cause	0	MONDO_0014608	0.75197	0
Blood	ENSG00000151623	NR3C2	ENSG00000151623	CHM13_G0043058	NR3C2	NR3C2	protein_coding	protein_coding	0.526042	0.541698	0.235	0.24	0	0	-0.0389317	2.74024e-136	0.998819	0.998819	1_to_1	identical gene model	0.999945	9;9;9;8;7;8;5;2;3	9;9;9;8;7;8;5;2;3	9	9	0				High Signal Region	1	Hypertension, early-onset, autosomal dominant, with exacerbation in pregnancy;Pseudohypoaldosteronism type I, autosomal dominant	3;3	known_molec_cause;known_molec_cause	0	Orphanet_171871	0.75437	0
Blood	ENSG00000151631	AKR1C6P	ENSG00000151631	CHM13_G0005517	AKR1C6P	AKR1C6P	unprocessed_pseudogene	unprocessed_pseudogene	0.895	1.01286	0.935	1.17	0	0			0	0	1_to_1	identical gene model	0.997205	9	9	1	1	0									0	EFO_0000616	0.0036958	0
Blood	ENSG00000151632	AKR1C2	ENSG00000151632	CHM13_G0005520	AKR1C2	AKR1C2	protein_coding	protein_coding	0.421765	0.462535	0.3	0.34	1	1	-0.0414656	0.202773	0.789872	0.778093	1_to_1	exon_length_diff		9;8;8;7;4;4;4;4;3;2	9;8;8;7;4;4;4;4;3;2	10	10	0	Clone Problem				1	46XY sex reversal 8;Cone-rod dystrophy 12;Macular dystrophy, retinal, 2;Retinitis pigmentosa 41;Stargardt disease 4	3;3;3;3;3	known_molec_cause;known_molec_cause;known_molec_cause;known_molec_cause;known_molec_cause	0	Orphanet_90796	0.52614	0
Blood	ENSG00000151640	DPYSL4	ENSG00000151640	CHM13_G0007707	DPYSL4	DPYSL4	protein_coding	protein_coding	3.31127	3.79388	1.68	1.9	1	1	-0.0410364	4.69137e-64	0.569731	0.571214	1_to_1	exon_length_diff		14;4;6;10;2	14;4;6;10;2	5	5	0									0	EFO_0004340	0.42258	0
Blood	ENSG00000151650	VENTX	ENSG00000151650	CHM13_G0007727	VENTX	VENTX	protein_coding	protein_coding	32.3626	36.4997	31.16	35.105	1	1	-0.0422265	2.32279e-34	0	0	1_to_1	exon_length_diff		3	3	1	1	0									0	EFO_0001071	0.17495	0
Blood	ENSG00000151651	ADAM8	ENSG00000151651	CHM13_G0007731	ADAM8	ADAM8	protein_coding	protein_coding	199.256	222.207	196.625	218.695	1	1	-0.0422136	5.65575e-59	0.977075	0.977236	1_to_1	exon_length_diff		22;23;20;2;3;3;10;8;7;7;6	22;23;20;2;3;3;10;8;7;7;6	11	11	0									0	EFO_0000616	0.097586	0
Blood	ENSG00000151655	ITIH2	ENSG00000151655	CHM13_G0005591	ITIH2	ITIH2	protein_coding	protein_coding	0.280714	0.307184	0.22	0.23	1	1	-0.0389493	5.32063e-136	0.301994	0.301994	1_to_1	identical gene model	0.999924	21;5;6;7;20;3	21;5;6;7;20;3	6	6	0	GRC Housekeeping								0	EFO_0007937	0.44459	0
Blood	ENSG00000151657	KIN	ENSG00000151657	CHM13_G0005592	KIN	KIN	protein_coding	protein_coding	8.20591	9.1606	7.86	8.82	1	1	-0.039019	3.31062e-95	0.462383	0.472696	1_to_1	exon_length_diff		13;6;6;5;6	13;6;6;5;6	5	5	0	GRC Housekeeping								0	EFO_0004305	0.17069	0
Blood	ENSG00000151665	PIGF	ENSG00000151665	CHM13_G0030729	PIGF	PIGF	protein_coding	protein_coding	7.9862	8.8972	7.21	8.06	1	1	-0.0437271	1.18683e-31	0.969049	0.969	1_to_1	exon_length_diff		6;7;4;2;5;2;2	6;7;4;2;5;2;2	7	7	0					1	Onychodystrophy, osteodystrophy, impaired intellectual development, and seizures syndrome	3	known_molec_cause	0	MONDO_0014347	0.34001	0
Blood	ENSG00000151687	ANKAR	ENSG00000151687	CHM13_G0033144	ANKAR	ANKAR	protein_coding	protein_coding	2.16829	2.40512	1.705	1.84	1	1	-0.0389122	1.9245e-133	0.909382	0.909579	1_to_1	identical gene model	0.999706	19;3;20;23;22;3;4;5;4	19;3;20;23;22;3;4;5;4	9	9	0									0	EFO_0005192	0.20878	0
Blood	ENSG00000151689	INPP1	ENSG00000151689	CHM13_G0033156	INPP1	INPP1	protein_coding	protein_coding	6.39591	7.24055	5.54	6.45	1	1	-0.0742699	1.80316e-18	0.977239	0.976477	1_to_1	identical gene model	0.999378	6;7;5;6;5;4;5;4;5;4;4;2;2;2	6;7;5;6;5;4;5;4;5;4;4;2;2;2	14	14	0									0	EFO_0004747	0.37198	0
Blood	ENSG00000151690	MFSD6	ENSG00000151690	CHM13_G0033157	MFSD6	MFSD6	protein_coding	protein_coding	11.4001	12.8867	9.75	10.94	1	1	-0.0405974	2.75921e-99	0.986925	0.986897	1_to_1	identical gene model	0.999496	8;4;2;2;6;7;2;5;2;4	8;4;2;2;6;7;2;5;2;4	10	10	0				High Signal Region					0	EFO_0004309	0.38992	0
Blood	ENSG00000151692	RNF144A	ENSG00000151692	CHM13_G0030049	RNF144A	RNF144A	protein_coding	protein_coding	26.7041	29.8955	25.76	29.105	1	1	-0.0376833	6.33987e-134	0.183483	0.183854	1_to_1	identical gene model	0.998954	9;6;4;4;3;4;7	9;6;4;4;3;4;7	7	7	0									0	EFO_0010972	0.39863	0
Blood	ENSG00000151693	ASAP2	ENSG00000151693	CHM13_G0030080	ASAP2	MSTRG.2974	protein_coding	protein_coding	0.415895	0.504082	0.26	0.21	1	0			0.985809	0.998192	1_to_1	transcript_count_diff		27;28;11;3;4;4	27;26;27;27;28;25;11;3;4;4	6	10	0									0	EFO_0000341	0.36375	0
Blood	ENSG00000151694	ADAM17	ENSG00000151694	CHM13_G0030085	ADAM17	ADAM17	protein_coding	protein_coding	4.71498	5.2271	3.85	4.2	1	1	-0.0261558	1.96553e-08	0.995915	0.995904	1_to_1	exon_length_diff		19;20;19;19;16;15;19;3;15;3;12;13;14;8;5;4	19;20;19;19;16;15;19;3;15;3;12;13;14;8;5;4	16	16	0					1	?Inflammatory skin and bowel disease, neonatal, 1	3	known_molec_cause	0	Orphanet_294023	0.61597	0
Blood	ENSG00000151702	FLI1	ENSG00000151702	CHM13_G0011057	FLI1	FLI1	protein_coding	protein_coding	12.5065	15.3859	12.175	14.63	1	1	-0.0436012	5.47916e-08	0.99447	0.994425	1_to_1	exon_length_diff		7;7;4;10;9;10;10;2;3	7;7;4;10;9;10;10;2;3	9	9	0					1	Bleeding disorder, platelet-type, 21	3	known_molec_cause	0	Orphanet_71202	0.6605	1			yes
Blood	ENSG00000151704	KCNJ1	ENSG00000151704	CHM13_G0011059	KCNJ1	KCNJ1	protein_coding	protein_coding	0.252143	0.257143	0.205	0.2	0	0			0.820886	0.820886	1_to_1	identical gene model	0.998932	2;3;3;4;2;3;3	2;3;3;4;2;3;3	7	7	0					1	Bartter syndrome, type 2	3	known_molec_cause	0	MONDO_0015231	0.75294	0
Blood	ENSG00000151715	TMEM45B	ENSG00000151715	CHM13_G0011075	TMEM45B	TMEM45B	protein_coding	protein_coding	5.69851	6.4208	4.45	4.955	1	1	-0.0371099	2.52644e-28	0.90895	0.908842	1_to_1	identical gene model	0.999495	6;3;6;2;6	6;3;6;2;6	5	5	0									0	EFO_0007822	0.24929	0
Blood	ENSG00000151718	WWC2	ENSG00000151718	CHM13_G0043490	WWC2	MSTRG.4411	protein_coding	protein_coding	0.729391	1.20783	0.33	0.94	1	0	0.63524	4.86135e-15	0.988052	0.996055	1_to_1	transcript_count_diff		23;4;23;23;21;24;16;3;2;6	22;23;4;23;23;21;24;16;3;2;6	10	11	0				High Signal Region					0	EFO_0004980	0.29272	0
Blood	ENSG00000151725	CENPU	ENSG00000151725	CHM13_G0043529	CENPU	CENPU	protein_coding	protein_coding	2.71409	3.01539	2.22	2.53	1	1	-0.0385985	4.96661e-126	0.813497	0.813512	1_to_1	identical gene model		13;12;2;4;7;6	13;12;2;4;7;6	6	6	0									0	EFO_0004246	0.30463	0
Blood	ENSG00000151726	ACSL1	ENSG00000151726	CHM13_G0043530	ACSL1	ACSL1	protein_coding	protein_coding	44.7297	50.1477	39.515	44.115	1	1	-0.0399213	6.53622e-103	0.997015	0.997012	1_to_1	identical gene model	0.999419	21;20;22;3;21;9;20;22;21;21;12;4	21;20;22;3;21;9;20;22;21;21;12;4	12	12	0									0	MONDO_0005148	0.44613	0
Blood	ENSG00000151729	SLC25A4	ENSG00000151729	CHM13_G0043545	SLC25A4	SLC25A4	protein_coding	protein_coding	4.04491	4.51104	3.83	4.23	1	1	-0.0368829	7.31803e-84	0.667341	0.667359	1_to_1	identical gene model	0.999944	4;4	4;4	2	2	0					1	Mitochondrial DNA depletion syndrome 12A (cardiomyopathic type) AD;Mitochondrial DNA depletion syndrome 12B (cardiomyopathic type) AR;Progressive external ophthalmoplegia with mitochondrial DNA deletions, autosomal dominant 2;Retinitis pigmentosa 60	3;3;3;3	known_molec_cause;known_molec_cause;known_molec_cause;known_molec_cause	0	MONDO_0014175	0.77513	0
Blood	ENSG00000151743	AMN1	ENSG00000151743	CHM13_G0011943	AMN1	AMN1	protein_coding	protein_coding	8.0517	9.01026	6.11	7.03	1	1	-0.03847	7.5448e-134	0.971945	0.971971	1_to_1	identical gene model	0.998846	7;10;6;9;8;6;4;4;7;4;3;5	7;10;6;9;8;6;4;4;7;4;3;5	12	12	0									0	EFO_0004628	0.046971	0
Blood	ENSG00000151746	BICD1	ENSG00000151746	CHM13_G0011963	BICD1	BICD1	protein_coding	protein_coding	5.60149	6.23575	4.895	5.4	1	1	-0.0304504	0.00173776	0.921138	0.921483	1_to_1	exon_length_diff		1;10;2;9;10;3;2;2;2;1	1;10;2;9;10;3;2;2;2;1	10	10	0				High Signal Region					0	GO_0006306	0.30779	0
Blood	ENSG00000151748	SAV1	ENSG00000151748	CHM13_G0016465	SAV1	SAV1	protein_coding	protein_coding	7.49681	8.43556	6.95	7.91	1	1	-0.0436502	2.51693e-50	0.67955	0.679461	1_to_1	exon_length_diff		5;5;2;2;1;3	5;5;2;2;1;3	6	6	0									0	EFO_0004309	0.35325	0
Blood	ENSG00000151773	CCDC122	ENSG00000151773	CHM13_G0014736	CCDC122	CCDC122	protein_coding	protein_coding	2.20967	2.49049	1.45	1.63	1	1	-0.0929426	0.00024196	0.461613	0.455966	1_to_1	exon_length_diff		4;7;7;1;2	4;7;7;1;2	5	5	0									0	MONDO_0005090	0.25022	0
Blood	ENSG00000151778	SERP2	ENSG00000151778	CHM13_G0014751	SERP2	SERP2	protein_coding	protein_coding	1.47596	1.65497	1.12	1.23	1	1	-0.0387379	5.50671e-135	0.537181	0.535266	1_to_1	identical gene model	0.999539	5;3;4;2	5;3;4;2	4	4	0									0	EFO_0009270	0.32574	0
Blood	ENSG00000151779	NBAS	ENSG00000151779	CHM13_G0030179	NBAS	MSTRG.2986	protein_coding	protein_coding	5.97839	3.45019	5.52	2.92	1	1	3.08451	1.63227e-109	0.918402	0.994975	1_to_1	transcript_count_diff		7;52;3;28;2;4;7;6;5	51;52;51;7;52;3;28;2;4;7;6;5	9	12	0				High Signal Region	1	Infantile liver failure syndrome 2;Short stature, optic nerve atrophy, and Pelger-Huet anomaly	3;3	known_molec_cause;known_molec_cause	0	MONDO_0014659	0.77663	0
Blood	ENSG00000151789	ZNF385D	ENSG00000151789	CHM13_G0038125	ZNF385D	ZNF385D	protein_coding	protein_coding	0.693986	0.799854	0.255	0.32	1	1	0.0409218	0.20966	0.424828	0.434197	1_to_1	exon_length_diff		8;4;3;7;6;6;2;5;2;3;2	8;4;3;7;6;6;2;5;2;3;2	11	11	0			High Signal Region	High Signal Region					0	EFO_0004784	0.37178	0
Blood	ENSG00000151790	TDO2	ENSG00000151790	CHM13_G0043196	TDO2	TDO2	protein_coding	protein_coding	0.74	0.77	0.74	0.77	0	0			0.7	0.7	1_to_1	identical gene model	0.99999	6;4;8;7;3;12;9;5	6;4;8;7;3;12;9;5	8	8	0	Variation				1	[?Hypertryptophanemia]	3	known_molec_cause	0	MONDO_0010907	0.50858	0
Blood	ENSG00000151806	GUF1	ENSG00000151806	CHM13_G0041679	GUF1	GUF1	protein_coding	protein_coding	1.36985	1.53427	1.07	1.235	1	1	-0.0382864	3.48189e-38	0.98139	0.981362	1_to_1	identical gene model	0.999956	17;16;9;3	17;16;9;3	4	4	0					1	?Developmental and epileptic encephalopathy 40	3	known_molec_cause	0	MONDO_0018097	0.55407	0
Blood	ENSG00000151812	SLC35F4	ENSG00000151812	CHM13_G0016610	SLC35F4	SLC35F4	protein_coding	protein_coding	0.367143	0.402143	0.22	0.235	0	0			0.3	0.3	1_to_1	exon_length_diff		8;8;8;10;4;4;2	8;8;8;10;4;4;2	7	7	0				High Signal Region					0	EFO_0004784	0.30288	0
Blood	ENSG00000151834	GABRA2	ENSG00000151834	CHM13_G0041692	GABRA2	GABRA2	protein_coding	protein_coding	0.384	0.414	0.28	0.31	0	0			0.222222	0.222222	1_to_1	exon_length_diff		10;10;10;9;10;11;10;7;6;9;3;6;5;5;4;3	10;10;10;9;10;11;10;7;6;9;3;6;5;5;4;3	16	16	0					1	Developmental and epileptic encephalopathy 78;{Alcohol dependence, susceptibility to}	3;3	known_molec_cause;known_molec_cause	0	MONDO_0007079	0.60762	0
Blood	ENSG00000151835	SACS	ENSG00000151835	CHM13_G0014379	SACS	MSTRG.1524	protein_coding	protein_coding	0.999643	1.91133	0.2	1.44	0	0			0.997889	0.999445	1_to_1	transcript_count_diff		8;10;11;10;2	8;8;10;11;10;9;2	5	7	0					1	Spastic ataxia, Charlevoix-Saguenay type	3	known_molec_cause	1	Orphanet_98	0.83949	0
Blood	ENSG00000151838	CCDC175	ENSG00000151838	CHM13_G0016648	CCDC175	CCDC175	protein_coding	protein_coding	0.93	1.05	0.93	1.05	0	0			0.987952	0.987952	1_to_1	identical gene model	0.999883	3;20;20;6;4	3;20;20;6;4	5	5	0	Path Problem								0	EFO_0005091	0.20472	0
Blood	ENSG00000151846	PABPC3	ENSG00000151846	CHM13_G0014425	PABPC3	PABPC3	protein_coding	protein_coding	3.31986	3.68317	2.72	3.04	1	1	-0.0378379	1.23053e-106	0.0362303	0.0362596	1_to_1	identical gene model	0.999705	1	1	1	1	0									0	EFO_0009773	0.023964	0
Blood	ENSG00000151849	CENPJ	ENSG00000151849	CHM13_G0014418	CENPJ	CENPJ	protein_coding	protein_coding	4.12939	4.69795	3.57	4.1	1	1	-0.97539	3.75821e-35	0.959448	0.94161	1_to_1	transcript_count_diff		17;16;18;5;2;4	17;14;17;16;5;2;4	6	7	0					1	?Seckel syndrome 4;Microcephaly 6, primary, autosomal recessive	3;3	known_molec_cause;known_molec_cause	0	MONDO_0019342	0.75918	0
Blood	ENSG00000151876	FBXO4	ENSG00000151876	CHM13_G0044281	FBXO4	FBXO4	protein_coding	protein_coding	4.68732	5.18033	3.95	4.38	1	1	-0.039157	5.07579e-135	0.921004	0.920994	1_to_1	identical gene model		5;4;7;4;6;2;2	5;4;7;4;6;2;2	7	7	0									0	EFO_0000181	0.2627	0
Blood	ENSG00000151881	TMEM267	ENSG00000151881	CHM13_G0044318	TMEM267	TMEM267	protein_coding	protein_coding	1.09941	1.21338	0.79	0.87	1	1	-0.0357161	1.13865e-28	0.975036	0.975086	1_to_1	identical gene model	0.999769	5;3;4;3;3;4	5;3;4;3;3;4	6	6	0									0	EFO_0004314	0.27476	0
Blood	ENSG00000151882	CCL28	ENSG00000151882	CHM13_G0044317	CCL28	CCL28	protein_coding	protein_coding	12.0175	13.432	11.55	12.62	1	1	-0.0375966	1.11777e-134	0.431831	0.431873	1_to_1	identical gene model		4;3;3;2	4;3;3;2	4	4	0									0	MONDO_0008170	0.26109	0
Blood	ENSG00000151883	PARP8	ENSG00000151883	CHM13_G0044351	PARP8	PARP8	protein_coding	protein_coding	38.937	43.4827	36.385	40.6	1	1	-0.0433652	2.21398e-111	0.964612	0.964573	1_to_1	exon_length_diff		7;27;25;6;7;8;5;26;4;2;3;24;3;6;5;25;5;6;25;26;5;23	7;27;25;6;7;8;5;26;4;2;3;24;3;6;5;25;5;6;25;26;5;23	22	22	0									0	MONDO_0005148	0.44405	0
Blood	ENSG00000151892	GFRA1	ENSG00000151892	CHM13_G0007458	GFRA1	GFRA1	protein_coding	protein_coding		1.4		1.4	0	0			1	0.958525	1_to_1	exon_length_diff		9;10;11;11;2	9;10;11;11;2	5	5	0									0	EFO_0000519	0.29717	0
Blood	ENSG00000151893	CACUL1	ENSG00000151893	CHM13_G0007503	CACUL1	CACUL1	protein_coding	protein_coding	32.376	35.8301	30.565	34.32	1	1	-0.0306564	1.68018e-58	0.448926	0.43981	1_to_1	exon_length_diff		8;9;10;2;3;3;3	8;9;10;2;3;3;3	7	7	0									0	EFO_0004338	0.40382	0
Blood	ENSG00000151914	DST	ENSG00000151914	CHM13_G0048127	DST	DST	protein_coding	protein_coding	0.803349	0.79723	0.47	0.51	1	1	-0.0292702	6.96707e-12	0.988935	0.989151	1_to_1	identical gene model	0.999844	84;95;94;93;9;27;13;5;7;4;2;5;43;98;6;2;2;2;3;4;3;3;8;40;26;34;24;5;22;18;14;17;2;6;9;6;7;3;2	84;95;94;93;9;27;13;5;7;4;2;5;43;98;6;2;2;2;3;4;3;3;8;40;26;34;24;5;22;18;14;17;2;6;9;6;7;3;2	39	39	0	GRC Housekeeping			High Signal Region	1	?Neuropathy, hereditary sensory and autonomic, type VI;Epidermolysis bullosa simplex 3, localized or generalized intermediate, with bp230 deficiency	3;3	known_molec_cause;known_molec_cause	0	Orphanet_314381	0.71303	0
Blood	ENSG00000151917	BEND6	ENSG00000151917	CHM13_G0048131	BEND6	BEND6	protein_coding	protein_coding	0.384237	0.417705	0.25	0.27	1	1	-0.0409918	1.74773e-39	0.276313	0.275866	1_to_1	exon_length_diff		7;4;5;5	7;4;5;5	4	4	0	GRC Housekeeping								0	EFO_0004703	0.39438	0
Blood	ENSG00000151923	TIAL1	ENSG00000151923	CHM13_G0007523	TIAL1	MSTRG.829	protein_coding	protein_coding	42.6401	34.7498	40.885	33.08	1	1	0.992268	1.07327e-135	0.907149	0.962744	1_to_1	transcript_count_diff		12;4;11;13;11;12;5;3;5;7;4;4;4	13;12;4;11;13;11;12;5;3;5;6;4;4;4	13	14	0									0	EFO_0000519	0.23098	0
Blood	ENSG00000151929	BAG3	ENSG00000151929	CHM13_G0007526	BAG3	BAG3	protein_coding	protein_coding	20.8132	24.2253	19.85	23.33	1	1	-0.0843791	1.22013e-17	0.368912	0.361357	1_to_1	exon_length_diff		4;5	4;5	2	2	0					1	Cardiomyopathy, dilated, 1HH;Myopathy, myofibrillar, 6	3;3	known_molec_cause;known_molec_cause	0	MONDO_0013061	0.77088	0
Blood	ENSG00000151948	GLT1D1	ENSG00000151948	CHM13_G0014047	GLT1D1	GLT1D1	protein_coding	protein_coding	10.6245	11.9062	10.2	11.44	1	1	-0.0364582	1.00978e-130	0.989103	0.989085	1_to_1	identical gene model	0.99996	11;8;12;8;10;13	11;8;12;8;10;13	6	6	0									0	EFO_0002690	0.34022	0
Blood	ENSG00000151952	TMEM132D	ENSG00000151952	CHM13_G0014050	TMEM132D	TMEM132D	protein_coding	protein_coding	0.245225	0.261111	0.21	0.215	1	1	0.0522073	0.0931891	0.857764	0.874054	1_to_1	exon_length_diff		4;9	4;9	2	2	0				High Signal Region					0	MONDO_0002471	0.31739	0
Blood	ENSG00000151962	RBM46	ENSG00000151962	CHM13_G0043168	RBM46	RBM46	protein_coding	protein_coding	0.728182	0.754167	0.3	0.335	0	0			0.626543	0.626543	1_to_1	identical gene model	0.999891	6;5;5;3	6;5;5;3	4	4	0									0	EFO_0001064	0.043174	0
Blood	ENSG00000151963	ZNF37CP	ENSG00000151963	CHM13_G0006084	ZNF37CP	ZNF37CP	unprocessed_pseudogene	unprocessed_pseudogene	17.5921	19.3832	16.9	18.9	0	0			0	0	1_to_1	identical gene model		2	2	1	1	0	GRC Housekeeping											0
Blood	ENSG00000151967	SCHIP1	ENSG00000151967	CHM13_G0040324	SCHIP1	SCHIP1	protein_coding	protein_coding	0.345	0.32963	0.21	0.19	0	0			0.850518	0.850518	1_to_1	exon_length_diff		7;3;4;2;4;7;4;2	7;3;4;2;4;7;4;2	8	8	0									0	EFO_0001060	0.33196	0
Blood	ENSG00000152034	MCHR2	ENSG00000152034	CHM13_G0048605	MCHR2	MCHR2	protein_coding	protein_coding	0.2	0.21	0.2	0.21	0	0			0.5	0.5	1_to_1	identical gene model	0.999749	6;6	6;6	2	2	0									0	EFO_0004611	0.35867	0
Blood	ENSG00000152049	KCNE4	ENSG00000152049	CHM13_G0033756	KCNE4	KCNE4	protein_coding	protein_coding	0.360588	0.400588	0.14	0.15	0	0			0	0	1_to_1	exon_length_diff		2;4	2;4	2	2	0									0	EFO_0004995	0.48286	0
Blood	ENSG00000152056	AP1S3	ENSG00000152056	CHM13_G0033763	AP1S3	AP1S3	protein_coding	protein_coding	1.67225	1.84886	1.37	1.545	1	1	-0.0950378	0.000188297	0.708153	0.702782	1_to_1	exon_length_diff		5;5;6;4;3;4;4;5	5;5;6;4;3;4;4;5	8	8	0					1	{Psoriasis 15, pustular, susceptibility to}	3	known_molec_cause	0	MONDO_0013626	0.63864	0
Blood	ENSG00000152061	RABGAP1L	ENSG00000152061	CHM13_G0003946	RABGAP1L	RABGAP1L	protein_coding	protein_coding	14.1312	17.2857	13.645	16.98	1	1	-0.136755	1.15359e-78	0.974385	0.972592	1_to_1	exon_length_diff		14;21;7;13;2;4;7;4;5;5;11;13;11;11;9;4;7;4;8;7;4;4	14;21;7;13;2;4;7;4;5;5;11;13;11;11;9;4;7;4;8;7;4;4	22	22	0				High Signal Region					0	MONDO_0005178	0.30191	0
Blood	ENSG00000152076	CCDC74B	ENSG00000152076	CHM13_G0032283	CCDC74B	CCDC74B	protein_coding	protein_coding	0.368372	0.410476	0.22	0.24	1	0	-0.0385549	0.289364	0.422494	0.424372	1_to_1	exon_count_diff		8;8;4;7;2;5;4;5;3;2;2	8;8;3;7;1;5;4;5;3;2;2	11	11	0	Path Problem								0	EFO_0000305	0.0098235	0
Blood	ENSG00000152078	TLCD4	ENSG00000152078	CHM13_G0002321	TLCD4	TLCD4	protein_coding	protein_coding	0.859918	0.968902	0.5	0.575	1	1	-0.0656614	2.36615e-14	0.300782	0.298445	1_to_1	exon_length_diff		7;7;6;4	7;7;6;4	4	4	0									0	EFO_0000289	0.23624	0
Blood	ENSG00000152082	MZT2B	ENSG00000152082	CHM13_G0032285	MZT2B	MZT2B	protein_coding	protein_coding	127.642	143.075	120.765	135.41	1	1	-0.0407067	1.48486e-102	0.949417	0.949294	1_to_1	identical gene model		3;3;3;4;3;2;2;2;2	3;3;3;4;3;2;2;2;2	9	9	0	Path Problem								0	EFO_0000616	0.021436	0
Blood	ENSG00000152086	TUBA3E	ENSG00000152086	CHM13_G0032286	TUBA3E	TUBA3E	protein_coding	protein_coding	0.581042	0.545745	0.425	0.4	0	0			0.308798	0.315367	1_to_1	identical gene model	0.999157	5	5	1	1	0	Path Problem								0	EFO_0000763	0.46197	0
Blood	ENSG00000152092	ASTN1	ENSG00000152092	CHM13_G0003984	ASTN1	ASTN1	protein_coding	protein_coding	0.3	0.326667	0.31	0.35	0	0			0	0	1_to_1	identical gene model	0.999409	23;23;22;15;8	23;23;22;15;8	5	5	0		Error_Kmer							0	EFO_0004875	0.43017	0
Blood	ENSG00000152093	CFC1B	ENSG00000152093	CHM13_G0032317	CFC1B	CFC1B	protein_coding	protein_coding					0	0			1	1	1_to_1	identical gene model	0.998021	5;4;6	5;4;6	3	3	0	Path Problem		High Signal Region	High Signal Region					0	MONDO_0018677	0.090459	0
Blood	ENSG00000152102	FAM168B	ENSG00000152102	CHM13_G0032339	FAM168B	MSTRG.3219	protein_coding	protein_coding	1.44656	1.74694	1.24	1.48	1	1	-0.222587	1.8707e-09	0.991383	0.993636	1_to_1	transcript_count_diff		7;7	8;7;7	2	3	0	Path Problem								0	MONDO_0004975	0.032062	0
Blood	ENSG00000152104	PTPN14	ENSG00000152104	CHM13_G0004689	PTPN14	PTPN14	protein_coding	protein_coding	0.251603	0.283543	0.185	0.19	1	1	-0.0365391	2.23378e-05	0.106083	0.106359	1_to_1	exon_length_diff		19;18;3;3;2	19;18;3;3;2	5	5	0					1	Choanal atresia and lymphedema	3	known_molec_cause	0	MONDO_0013324	0.60633	0
Blood	ENSG00000152117	SMPD4BP	ENSG00000152117	CHM13_G0032380	SMPD4BP	SMPD4BP	transcribed_processed_pseudogene	transcribed_processed_pseudogene	23.1207	8.57021	22.245	8.4	1	1	0.599931	1.9068e-27	0.701808	0.898715	1_to_1	transcript_count_diff		19;18	19;18;18	2	3	0	Missing sequence, Path Problem											0
Blood	ENSG00000152127	MGAT5	ENSG00000152127	CHM13_G0032433	MGAT5	MGAT5	protein_coding	protein_coding	4.99954	5.61537	3.79	4.21	1	1	-0.0395653	1.17565e-132	0.996712	0.996714	1_to_1	exon_length_diff		3;2;17;2;16	3;2;17;2;16	5	5	0	Path Problem			High Signal Region					0	EFO_0004533	0.4612	0
Blood	ENSG00000152128	TMEM163	ENSG00000152128	CHM13_G0032437	TMEM163	TMEM163	protein_coding	protein_coding	0.811561	0.911415	0.64	0.7	1	1	-0.0405768	9.89283e-19	0.745378	0.734209	1_to_1	exon_length_diff		8;2;3	8;2;3	3	3	0	Path Problem								0	EFO_0007660	0.4512	0
Blood	ENSG00000152133	GPATCH11	ENSG00000152133	CHM13_G0030556	GPATCH11	GPATCH11	protein_coding	protein_coding	1.79361	1.91845	1.2	1.33	1	1	-0.0325636	4.03012e-07	0.996858	0.997055	1_to_1	exon_length_diff		9;7;9;4	9;7;9;4	4	4	0									0	EFO_0005192	0.14156	0
Blood	ENSG00000152137	HSPB8	ENSG00000152137	CHM13_G0013750	HSPB8	HSPB8	protein_coding	protein_coding	0.15	0.17	0.15	0.17	0	0			0.916667	0.916667	1_to_1	exon_length_diff		3;3;2;4;3;2;3;2;3;2;3;3;3	3;3;2;4;3;2;3;2;3;2;3;3;3	13	13	0					1	Charcot-Marie-Tooth disease, axonal, type 2L;Neuronopathy, distal hereditary motor, type IIA	3;3	known_molec_cause;known_molec_cause	0	MONDO_0015352;Orphanet_139525	0.73847	0
Blood	ENSG00000152147	GEMIN6	ENSG00000152147	CHM13_G0030600	GEMIN6	GEMIN6	protein_coding	protein_coding	7.88886	8.79349	7.65	8.58	1	1	-0.0402055	2.15118e-99	0.455675	0.455309	1_to_1	exon_length_diff		6;3;4	6;3;4	3	3	0									0	EFO_0000174;EFO_0000637	0.15338	0
Blood	ENSG00000152154	TMEM178A	ENSG00000152154	CHM13_G0030621	TMEM178A	TMEM178A	protein_coding	protein_coding	0.7655	0.863662	0.5	0.57	1	0			0.703605	0.81839	1_to_1	exon_count_diff		3;4;4;5;4;4	3;4;4;4;4;4	6	6	0									0	EFO_0004747	0.21838	0
Blood	ENSG00000152192	POU4F1	ENSG00000152192	CHM13_G0015182	POU4F1	POU4F1	protein_coding	protein_coding	0.360347	0.379231	0.295	0.305	1	1	-0.0386721	5.47212e-135	0.176716	0.176716	1_to_1	exon_length_diff		2	2	1	1	0					1	Ataxia, intention tremor, and hypotonia syndrome, childhood-onset	3	known_molec_cause	0	MONDO_0008170	0.23099	0
Blood	ENSG00000152193	OBI1	ENSG00000152193	CHM13_G0015183	OBI1	OBI1	protein_coding	protein_coding	10.387	11.5158	9.21	10.12	1	1	-0.0386216	5.26135e-135	0.41674	0.416733	1_to_1	identical gene model		6	6	1	1	0									0	EFO_0007869	0.28212	0
Blood	ENSG00000152207	CYSLTR2	ENSG00000152207	CHM13_G0014843	CYSLTR2	CYSLTR2	protein_coding	protein_coding	12.6795	13.7038	11.055	12.04	1	1	-0.0366706	6.88573e-59	0.291706	0.276468	1_to_1	identical gene model	0.998376	5;1	5;1	2	2	0									0	EFO_0000519	0.25043	1			yes
Blood	ENSG00000152208	GRID2	ENSG00000152208	CHM13_G0042371	GRID2	GRID2	protein_coding	protein_coding	0.506667	0.536667	0.37	0.41	0	0			0.666667	0.666667	1_to_1	identical gene model	0.999868	16;6;15;5;4;14;5;4;2	16;6;15;5;4;14;5;4;2	9	9	0		Error_Kmer		High Signal Region	1	Spinocerebellar ataxia, autosomal recessive 18	3	known_molec_cause	0	Orphanet_363432	0.74231	0
Blood	ENSG00000152213	ARL11	ENSG00000152213	CHM13_G0014861	ARL11	ARL11	protein_coding	protein_coding	55.2263	61.4438	53.635	60.455	1	1	-0.0367377	2.77039e-124	2.51829e-05	2.51829e-05	1_to_1	identical gene model	0.994612	2;3	2;3	2	2	0									0	EFO_0004309	0.14564	0
Blood	ENSG00000152214	RIT2	ENSG00000152214	CHM13_G0026400	RIT2	RIT2	protein_coding	protein_coding					0	0					1_to_1	identical gene model	0.999831	5;6;6;7;2	5;6;6;7;2	5	5	0									0	MONDO_0005180	0.50001	0
Blood	ENSG00000152217	SETBP1	ENSG00000152217	CHM13_G0026411	SETBP1	SETBP1	protein_coding	protein_coding	3.85004	4.32975	3.4	3.84	1	1	-0.0373578	6.99422e-104	0.174617	0.174615	1_to_1	exon_length_diff		4;6;2;2	4;6;2;2	4	4	0					1	Intellectual developmental disorder, autosomal dominant 29;Schinzel-Giedion midface retraction syndrome	3;3	known_molec_cause;known_molec_cause	0	MONDO_0010010	0.79485	1	Schinzel-Giedion syndrome	yes	yes
Blood	ENSG00000152219	ARL14EP	ENSG00000152219	CHM13_G0008598	ARL14EP	ARL14EP	protein_coding	protein_coding	34.1723	38.2542	28.615	31.71	1	1	-0.061862	1.23941e-43	0.371721	0.389242	1_to_1	exon_length_diff		4;2;2;2	4;2;2;2	4	4	0									0	EFO_0001065	0.43446	0
Blood	ENSG00000152223	EPG5	ENSG00000152223	CHM13_G0026428	EPG5	MSTRG.2656	protein_coding	protein_coding	3.9921	4.51959	3.33	3.76	1	1	-0.117194	0.00338133	0.997147	0.99845	1_to_1	transcript_count_diff		44;8;3;26;26;23;24;2;24;2	42;44;8;43;44;43;3;26;26;23;24;2;24;2	10	14	0					1	Vici syndrome	3	known_molec_cause	1	MONDO_0009452	0.85179	0
Blood	ENSG00000152229	PSTPIP2	ENSG00000152229	CHM13_G0026429	PSTPIP2	PSTPIP2	protein_coding	protein_coding	25.7387	28.8368	22.965	25.97	1	1	-0.0368997	7.77955e-137	0.945148	0.945359	1_to_1	identical gene model	0.999993	15;14;9;3;4;5	15;14;9;3;4;5	6	6	0									0	EFO_0004309	0.37864	0
Blood	ENSG00000152234	ATP5F1A	ENSG00000152234	CHM13_G0026433	ATP5F1A	ATP5F1A	protein_coding	protein_coding	58.1429	65.0761	58.16	65.305	1	1	-0.0372079	5.61127e-138	0.994436	0.994436	1_to_1	identical gene model	0.999999	12;13;12;1;12;12;12;3;6;6;6;3;6;6;4;4;4;5;3;2	12;13;12;1;12;12;12;3;6;6;6;3;6;6;4;4;4;5;3;2	20	20	0					1	?Combined oxidative phosphorylation deficiency 22;?Mitochondrial complex V (ATP synthase) deficiency, nuclear type 4	3;3	known_molec_cause;known_molec_cause	0	Orphanet_254913	0.46197	0
Blood	ENSG00000152240	HAUS1	ENSG00000152240	CHM13_G0026434	HAUS1	HAUS1	protein_coding	protein_coding	4.03957	4.47065	3.17	3.52	1	1	-0.0388698	1.32151e-133	0.970178	0.970178	1_to_1	identical gene model		4;3;9;6;9;8;6;7;10;8;2;2	4;3;9;6;9;8;6;7;10;8;2;2	12	12	0									0	MONDO_0008170	0.23099	0
Blood	ENSG00000152242	C18orf25	ENSG00000152242	CHM13_G0026436	C18orf25	C18orf25	protein_coding	protein_coding	4.29091	3.4876	3.84	2.98	1	1	0.869127	8.23022e-67	0.974365	0.992072	1_to_1	transcript_count_diff		2;3;2;5;4;4	2;3;2;3;5;5;4;4	6	8	0	Variation								0	EFO_0005192	0.41566	0
Blood	ENSG00000152253	SPC25	ENSG00000152253	CHM13_G0032815	SPC25	SPC25	protein_coding	protein_coding	1.1851	1.19598	0.74	0.665	1	1	0.193741	7.1612e-07	0.497053	0.562851	1_to_1	exon_count_diff		5;7;5;6	5;8;5;6	4	4	1	Variation, Path Problem			High Signal Region					0	EFO_0004465	0.44686	0
Blood	ENSG00000152254	G6PC2	ENSG00000152254	CHM13_G0032816	G6PC2	G6PC2	protein_coding	protein_coding					0	0			1	1	1_to_1	identical gene model		5;4;4;2;3	5;4;4;2;3	5	5	0	Variation, Path Problem								0	EFO_0004468	0.67614	0
Blood	ENSG00000152256	PDK1	ENSG00000152256	CHM13_G0032882	PDK1	PDK1	protein_coding	protein_coding	9.75823	10.8951	8.875	10.01	1	1	-0.0372893	1.00616e-138	0.689266	0.689257	1_to_1	identical gene model		5;5;12;12;11;6;7;5;4	5;5;12;12;11;6;7;5;4	9	9	0									0	EFO_0000384	0.3129	0
Blood	ENSG00000152266	PTH	ENSG00000152266	CHM13_G0008352	PTH	PTH	protein_coding	protein_coding					0	0			1	1	1_to_1	identical gene model		3;3	3;3	2	2	0					1	Hypoparathyroidism, familial isolated 1	3	known_molec_cause	0	Orphanet_2238	0.69641	0
Blood	ENSG00000152270	PDE3B	ENSG00000152270	CHM13_G0008374	PDE3B	PDE3B	protein_coding	protein_coding	24.6923	27.5459	22.165	25.07	1	1	-0.0398486	5.62469e-127	0.767938	0.767659	1_to_1	identical gene model	0.999713	16;16;2;2;4	16;16;2;2;4	5	5	0	Clone Problem			High Signal Region					0	EFO_0004612	0.66367	0
Blood	ENSG00000152284	TCF7L1	ENSG00000152284	CHM13_G0031359	TCF7L1	TCF7L1	protein_coding	protein_coding	4.34859	4.88592	4.21	4.71	1	1	-0.0372462	1.59101e-136	0.0010439	0.0010439	1_to_1	exon_length_diff		12;2;6;2	12;2;6;2	4	4	0	Variation								0	EFO_0004736	0.41132	0
Blood	ENSG00000152291	TGOLN2	ENSG00000152291	CHM13_G0031364	TGOLN2	TGOLN2	protein_coding	protein_coding	10.1739	10.8874	9.115	9.9	1	1	0.0692545	2.96896e-08	0.996332	0.997307	1_to_1	transcript_count_diff		5;4;5;4;4;3	4;4;4;5;4;4;3	6	7	0	Variation								0	EFO_0004308	0.25824	0
Blood	ENSG00000152292	SH2D6	ENSG00000152292	CHM13_G0031375	SH2D6	SH2D6	protein_coding	protein_coding	0.315246	0.338571	0.2	0.22	0	0			0.37343	0.37343	1_to_1	identical gene model		21;8;16;15;11;8;13;7;5	21;8;16;15;11;8;13;7;5	9	9	0									0	EFO_0004584	0.39114	0
Blood	ENSG00000152315	KCNK13	ENSG00000152315	CHM13_G0017218	KCNK13	KCNK13	protein_coding	protein_coding	3.57234	3.95661	3.225	3.595	1	1	-0.0207155	7.78733e-11	0	0	1_to_1	identical gene model	0.998348	2	2	1	1	0									0	EFO_0000571	0.23099	0
Blood	ENSG00000152332	UHMK1	ENSG00000152332	CHM13_G0003697	UHMK1	UHMK1	protein_coding	protein_coding	0.297281	0.342054	0.24	0.27	1	1	-0.0309408	0.0971092	0.999632	0.999634	1_to_1	exon_length_diff		8;7;8;7	8;7;8;7	4	4	0									0	Orphanet_183763	0.2661	0
Blood	ENSG00000152348	ATG10	ENSG00000152348	CHM13_G0044891	ATG10	ATG10	protein_coding	protein_coding	3.04596	3.38067	2.26	2.63	1	1	-0.0429223	6.12549e-39	0.839829	0.839369	1_to_1	exon_length_diff		8;4;3;9;4;8;5;4;3	8;4;3;9;4;8;5;4;3	9	9	0				High Signal Region					0	EFO_0000305	0.41161	0
Blood	ENSG00000152359	POC5	ENSG00000152359	CHM13_G0044764	POC5	POC5	protein_coding	protein_coding	4.971	5.55618	4.01	4.52	1	1	-0.0403488	2.16605e-62	0.986987	0.986976	1_to_1	identical gene model		12;11;11;10;2;7;3;5;7;3;4;5;4;4	12;11;11;10;2;7;3;5;7;3;4;5;4;4	14	14	0									0	EFO_0004340	0.43014	0
Blood	ENSG00000152377	SPOCK1	ENSG00000152377	CHM13_G0045658	SPOCK1	MSTRG.4624	protein_coding	protein_coding	1.25778	1.43	1.1	1.25	0	0			0.99756	0.998024	1_to_1	transcript_count_diff		11;9;2;5;3;7;6;4;4;5;2	10;11;9;2;5;3;7;6;4;4;5;2	11	12	0									0	EFO_0004784	0.477	0
Blood	ENSG00000152380	FAM151B	ENSG00000152380	CHM13_G0044865	FAM151B	FAM151B	protein_coding	protein_coding	2.53738	2.8557	1.84	2.07	1	1	-0.0392362	9.22297e-136	0.722379	0.722379	1_to_1	identical gene model		4;11;6;5;4	4;11;6;5;4	5	5	0									0	EFO_0003924	0.13864	0
Blood	ENSG00000152382	TADA1	ENSG00000152382	CHM13_G0003773	TADA1	TADA1	protein_coding	protein_coding	5.47807	6.08234	5.33	5.86	1	1	-0.0168926	0.219923	0.869272	0.870346	1_to_1	exon_length_diff		8;4	8;4	2	2	0									0	EFO_0004584	0.49156	0
Blood	ENSG00000152402	GUCY1A2	ENSG00000152402	CHM13_G0010504	GUCY1A2	GUCY1A2	protein_coding	protein_coding	0.493333	0.358	0.64	0.2	0	0			0.389737	0.389737	1_to_1	exon_length_diff		8;9;9	8;9;9	3	3	0									0	EFO_0000319	0.55681	0
Blood	ENSG00000152404	CWF19L2	ENSG00000152404	CHM13_G0010509	CWF19L2	MSTRG.1108	protein_coding	protein_coding	2.38533	0.5814	1.85	0.435	1	1	2.49428	6.3805e-78	0.956196	0.993104	1_to_1	transcript_count_diff		18;16;15;2	19;18;16;15;2	4	5	0				High Signal Region					0	EFO_0009931	0.26089	0
Blood	ENSG00000152409	JMY	ENSG00000152409	CHM13_G0044834	JMY	JMY	protein_coding	protein_coding	8.33401	9.37394	7.73	8.775	1	1	-0.0470615	6.03726e-83	0.0372422	0.0369992	1_to_1	exon_length_diff		11;2	11;2	2	2	0									0	EFO_0004696	0.28924	0
Blood	ENSG00000152413	HOMER1	ENSG00000152413	CHM13_G0044836	HOMER1	HOMER1	protein_coding	protein_coding	0.535976	0.595992	0.45	0.515	1	1	-0.0367452	1.44872e-15	0.379077	0.379163	1_to_1	exon_length_diff		9;3;6;6;5	9;3;6;6;5	5	5	0									0	EFO_0000289	0.38976	0
Blood	ENSG00000152422	XRCC4	ENSG00000152422	CHM13_G0044913	XRCC4	XRCC4	protein_coding	protein_coding	1.31505	1.45985	1.02	1.165	1	1	-0.0383414	4.35141e-136	0.978453	0.978393	1_to_1	identical gene model	0.99992	8;8;8;8;8;6	8;8;8;8;8;6	6	6	0					1	Short stature, microcephaly, and endocrine dysfunction	3	known_molec_cause	0	MONDO_0018575	0.75362	0
Blood	ENSG00000152430	BOLL	ENSG00000152430	CHM13_G0033252	BOLL	BOLL	protein_coding	protein_coding					0	0			1	1	1_to_1	identical gene model	0.999146	9;11;12;11;9;4;11;2	9;11;12;11;9;4;11;2	8	8	0				High Signal Region					0	EFO_0004995	0.23875	0
Blood	ENSG00000152433	ZNF547	ENSG00000152433	CHM13_G0029835	ZNF547	ZNF547	protein_coding	protein_coding	4.98862	5.54504	4.28	4.655	1	1	-0.0382196	1.67467e-137	0.21209	0.21209	1_to_1	identical gene model		5;4;2;2	5;4;2;2	4	4	0									0	MONDO_0004892	0.12385	0
Blood	ENSG00000152439	ZNF773	ENSG00000152439	CHM13_G0029851	ZNF773	ZNF773	protein_coding	protein_coding	4.5978	3.56534	3.795	2.75	1	1	0.1683	2.53594e-06	0.939983	0.946228	1_to_1	exon_length_diff		4;4;4;5;6;2	4;4;4;5;6;2	6	6	0	Variation								0	EFO_1000044	0.13942	0
Blood	ENSG00000152443	ZNF776	ENSG00000152443	CHM13_G0029866	ZNF776	ZNF776	protein_coding	protein_coding	15.2818	17.0647	14.87	16.32	1	1	-0.0368059	1.17984e-08	0.610793	0.610663	1_to_1	exon_length_diff		3;3;3;2;2	3;3;3;2;2	5	5	0									0	EFO_0001663	0.11087	0
Blood	ENSG00000152454	ZNF256	ENSG00000152454	CHM13_G0029879	ZNF256	ZNF256	protein_coding	protein_coding	2.14082	2.40795	1.885	2.13	1	1	-0.0464824	1.71389e-34	0.89094	0.890345	1_to_1	identical gene model	0.998681	3;2	3;2	2	2	0									0	EFO_0000676	0.0093208	0
Blood	ENSG00000152455	SUV39H2	ENSG00000152455	CHM13_G0005701	SUV39H2	SUV39H2	protein_coding	protein_coding	0.311047	0.340114	0.19	0.205	1	1	-0.0384492	1.46245e-136	0.994049	0.994049	1_to_1	identical gene model		5;6;6;6;5;2;3;4	5;6;6;6;5;2;3;4	8	8	0	GRC Housekeeping								0	EFO_0004587	0.15529	0
Blood	ENSG00000152457	DCLRE1C	ENSG00000152457	CHM13_G0005702	DCLRE1C	DCLRE1C	protein_coding	protein_coding	19.3029	21.6943	16.42	18.565	1	1	-0.0384671	1.31271e-132	0.876281	0.876203	1_to_1	exon_length_diff		14;14;13;12;12;15;16;15;16;3;6;2;3;11;10;8	14;14;13;12;12;15;16;15;16;3;6;2;3;11;10;8	16	16	0	GRC Housekeeping				1	Omenn syndrome;Severe combined immunodeficiency, Athabascan type	3;3	known_molec_cause;known_molec_cause	0	Orphanet_275	0.78789	0
Blood	ENSG00000152463	OLAH	ENSG00000152463	CHM13_G0005708	OLAH	OLAH	protein_coding	protein_coding	1.45545	1.62167	0.79	0.905	0	0			0.913055	0.913055	1_to_1	identical gene model		6;4;6;4;8;9;5;2	6;4;6;4;8;9;5;2	8	8	0	GRC Housekeeping								0	HP_0100806	0.056014	0
Blood	ENSG00000152464	RPP38	ENSG00000152464	CHM13_G0005712	RPP38	RPP38	protein_coding	protein_coding	3.15864	3.51642	2.95	3.3	1	1	-0.0389397	9.84977e-135	0.987874	0.987874	1_to_1	identical gene model		3;2;5;3;2;3;2	3;2;5;3;2;3;2	7	7	0	GRC Housekeeping								0	EFO_0004747	0.10719	0
Blood	ENSG00000152465	NMT2	ENSG00000152465	CHM13_G0005713	NMT2	NMT2	protein_coding	protein_coding	13.7123	11.7378	12.92	11.01	1	1	0.716561	1.43314e-103	0.82024	0.919032	1_to_1	transcript_count_diff		2;12;4;13;5	2;12;4;12;13;5	5	6	0	GRC Housekeeping								0	EFO_0000764	0.37004	0
Blood	ENSG00000152467	ZSCAN1	ENSG00000152467	CHM13_G0029886	ZSCAN1	ZSCAN1	protein_coding	protein_coding	0.3015	0.349	0.215	0.24	0	0			0.355556	0.355556	1_to_1	identical gene model	0.992152	6;4;3	6;4;3	3	3	0									0	EFO_0011011	0.092395	0
Blood	ENSG00000152475	ZNF837	ENSG00000152475	CHM13_G0029918	ZNF837	ZNF837	protein_coding	protein_coding	1.20609	1.58821	1.04	1.43	1	1	-0.335455	1.62772e-19	0.916854	0.903031	1_to_1	exon_length_diff		3;3	3;3	2	2	0									0	EFO_0007984	0.023781	0
Blood	ENSG00000152484	USP12	ENSG00000152484	CHM13_G0014462	USP12	USP12	protein_coding	protein_coding	32.2454	35.9814	29.26	33.11	1	1	-0.0377286	8.10561e-137	0.0151725	0.0151729	1_to_1	identical gene model		9;3;2	9;3;2	3	3	0									0	EFO_0005091	0.35008	0
Blood	ENSG00000152492	CCDC50	ENSG00000152492	CHM13_G0040812	CCDC50	CCDC50	protein_coding	protein_coding	17.3284	19.2603	14.855	16.94	1	1	-0.0262324	5.95027e-19	0.565175	0.565966	1_to_1	exon_length_diff		11;12;2	11;12;2	3	3	0					1	?Deafness, autosomal dominant 44	3	known_molec_cause	0	MONDO_0019587	0.4629	0
Blood	ENSG00000152495	CAMK4	ENSG00000152495	CHM13_G0045236	CAMK4	CAMK4	protein_coding	protein_coding	19.935	22.1931	16.6	18.59	1	1	-0.0389109	2.77522e-142	0.570763	0.571283	1_to_1	exon_length_diff		6;12;5;9;11;6;9;3;7;7;2;3;4	6;12;5;9;11;6;9;3;7;7;2;3;4	13	13	0			High Signal Region						0	EFO_0004587	0.47073	0
Blood	ENSG00000152503	TRIM36	ENSG00000152503	CHM13_G0045279	TRIM36	TRIM36	protein_coding	protein_coding	1.46929	1.537	1.07	1.15	0	0			0.989697	0.98971	1_to_1	identical gene model	0.999965	10;10;9;4;4;2;4;2;2;2	10;10;9;4;4;2;4;2;2;2	10	10	0					1	?Anencephaly 1	3	known_molec_cause	0	Orphanet_1048	0.45274	0
Blood	ENSG00000152518	ZFP36L2	ENSG00000152518	CHM13_G0030664	ZFP36L2	ZFP36L2	protein_coding	protein_coding	506.741	572.573	448.48	492.95	1	1	-0.0357381	5.2454e-137	0.257048	0.257059	1_to_1	identical gene model		2	2	1	1	0									0	EFO_0004309	0.46618	0
Blood	ENSG00000152520	PAN3	ENSG00000152520	CHM13_G0014495	PAN3	PAN3	protein_coding	protein_coding	1.70396	1.92211	1.52	1.7	1	1	-0.0383258	3.86952e-129	0.991805	0.991807	1_to_1	exon_length_diff		14;19;18;2	14;19;18;2	4	4	0									0	EFO_0004526	0.44718	0
Blood	ENSG00000152527	PLEKHH2	ENSG00000152527	CHM13_G0030671	PLEKHH2	PLEKHH2	protein_coding	protein_coding	0.578513	0.634573	0.31	0.33	1	1	-0.0377806	7.47188e-20	0.572369	0.571078	1_to_1	exon_length_diff		30;21;30;8;3;5;3;6	30;21;30;8;3;5;3;6	8	8	0									0	EFO_0004533	0.32344	0
Blood	ENSG00000152556	PFKM	ENSG00000152556	CHM13_G0012173	PFKM	PFKM	protein_coding	protein_coding	4.42791	4.97883	4.25	4.76	1	1	-0.0121272	0.23815	0.994981	0.994951	1_to_1	exon_count_diff		23;5;23;21;25;5;26;5;7;26;6;6;5;23;22;5;4;7;7;5;23;6;22;6;23;22;6;5;8;5;3;2	23;5;23;21;25;5;25;5;7;26;6;6;5;23;21;5;4;7;7;5;23;6;22;6;23;22;6;5;8;5;3;2	32	32	0					1	Glycogen storage disease VII	3	known_molec_cause	0	MONDO_0009295	0.7691	0
Blood	ENSG00000152558	TMEM123	ENSG00000152558	CHM13_G0010432	TMEM123	TMEM123	protein_coding	protein_coding	24.0231	26.8685	21.49	24.73	1	1	-0.036399	1.5378e-136	0.977921	0.978533	1_to_1	exon_length_diff		4;5;5;5;3;3;3;4	4;5;5;5;3;3;3;4	8	8	0									0	EFO_0004833	0.020548	0
Blood	ENSG00000152578	GRIA4	ENSG00000152578	CHM13_G0010489	GRIA4	GRIA4	protein_coding	protein_coding	0.25	0.2825	0.26	0.28	0	0			0.954229	0.954229	1_to_1	exon_length_diff		3;11;3;17;17;3;3;4;10;4;16;16;5;4;5	3;11;3;17;17;3;3;4;10;4;16;16;5;4;5	15	15	0					1	Neurodevelopmental disorder with or without seizures and gait abnormalities	3	known_molec_cause	0	MONDO_0060641	0.70832	0
Blood	ENSG00000152580	IGSF10	ENSG00000152580	CHM13_G0040187	IGSF10	IGSF10	protein_coding	protein_coding	0.207297	0.218333	0.15	0.155	0	0	-0.0395096	4.11196e-100	0.85788	0.864654	1_to_1	exon_length_diff		2;2;6;2;2	2;2;6;2;2	5	5	0				High Signal Region					0	EFO_0004266	0.16836	0
Blood	ENSG00000152582	SPEF2	ENSG00000152582	CHM13_G0044176	SPEF2	SPEF2	protein_coding	protein_coding	2.47132	2.76342	1.62	1.805	1	1	-0.042038	4.05418e-73	0.951037	0.950967	1_to_1	identical gene model	0.999361	10;19;35;37;4;3;6;37;3;11;9;4;12;15;13;6	10;19;35;37;4;3;6;37;3;11;9;4;12;15;13;6	16	16	0					1	Spermatogenic failure 43	3	known_molec_cause	0	MONDO_0032898	0.6019	0
Blood	ENSG00000152583	SPARCL1	ENSG00000152583	CHM13_G0042303	SPARCL1	SPARCL1	protein_coding	protein_coding					0	0			1	1	1_to_1	identical gene model	0.999015	11;12;12;5;4;5;5;6;5;4	11;12;12;5;4;5;5;6;5;4	10	10	0									0	EFO_0007937	0.3904	0
Blood	ENSG00000152591	DSPP	ENSG00000152591	CHM13_G0042305	DSPP	DSPP	protein_coding	protein_coding	0.35	0.313333	0.35	0.32	0	0			0	0	1_to_1	exon_count_diff		5	7	1	1	0					1	Deafness, autosomal dominant 39, with dentinogenesis;Dentin dysplasia, type II;Dentinogenesis imperfecta, Shields type II;Dentinogenesis imperfecta, Shields type III	3;3;3;3	known_molec_cause;known_molec_cause;known_molec_cause;known_molec_cause	0	MONDO_0007441	0.7966	0
Blood	ENSG00000152592	DMP1	ENSG00000152592	CHM13_G0042306	DMP1	DMP1	protein_coding	protein_coding					0	0			1	1	1_to_1	exon_length_diff		6;5	6;5	2	2	0					1	Hypophosphatemic rickets, AR	3	known_molec_cause	0	Orphanet_289176	0.74434	0
Blood	ENSG00000152595	MEPE	ENSG00000152595	CHM13_G0042310	MEPE	MEPE	protein_coding	protein_coding					0	0			1	1	1_to_1	identical gene model		4;5;6;6;5;5;6;5;4	4;5;6;6;5;5;6;5;4	9	9	0	Variation								0	EFO_0009270	0.70707	0
Blood	ENSG00000152601	MBNL1	ENSG00000152601	CHM13_G0040200	MBNL1	MBNL1	protein_coding	protein_coding	33.1802	38.0649	27.595	31.445	1	1	-0.0573783	8.30158e-12	0.997826	0.997795	1_to_1	exon_length_diff		3;10;11;9;3;3;12;10;3;4;2;8;8;8;8;9;7;7;7;7;6;4;7;2	3;10;11;9;3;3;12;10;3;4;2;8;8;8;8;9;7;7;7;7;6;4;7;2	24	24	0				High Signal Region					0	EFO_0004833	0.41001	0
Blood	ENSG00000152611	CAPSL	ENSG00000152611	CHM13_G0044182	CAPSL	CAPSL	protein_coding	protein_coding					0	0			1	1	1_to_1	identical gene model	0.99975	5;5;5;5;4	5;5;5;5;4	5	5	0									0	MONDO_0005147	0.30959	0
Blood	ENSG00000152620	NADK2	ENSG00000152620	CHM13_G0044191	NADK2	NADK2	protein_coding	protein_coding	0.762	0.85069	0.545	0.63	1	1	-0.0355803	8.35098e-05	0.988937	0.988911	1_to_1	exon_length_diff		12;12;7;12;7;13;4;8;11;8;6	12;12;7;12;7;13;4;8;11;8;6	11	11	0					1	2,4-dienoyl-CoA reductase deficiency	3	known_molec_cause	0	MONDO_0014464	0.58849	0
Blood	ENSG00000152642	GPD1L	ENSG00000152642	CHM13_G0038231	GPD1L	GPD1L	protein_coding	protein_coding	1.0366	1.15465	0.715	0.78	1	1	-0.0393237	3.12841e-132	0.988218	0.988217	1_to_1	identical gene model	0.999746	4;6;8;5;5;3;3	4;6;8;5;5;3;3	7	7	0					1	Brugada syndrome 2	3	known_molec_cause	0	MONDO_0015263	0.56543	0
Blood	ENSG00000152661	GJA1	ENSG00000152661	CHM13_G0048900	GJA1	GJA1	protein_coding	protein_coding	0.126667	0.136667	0.13	0.14	0	0			0.934028	0.934028	1_to_1	identical gene model	0.999922	2;2;2;2	2;2;2;2	4	4	0					1	Atrioventricular septal defect 3;Craniometaphyseal dysplasia, autosomal recessive;Erythrokeratodermia variabilis et progressiva 3;Hypoplastic left heart syndrome 1;Oculodentodigital dysplasia;Oculodentodigital dysplasia, autosomal recessive;Palmoplantar keratoderma with congenital alopecia;Syndactyly, type III	3;3;3;3;3;3;3;3	known_molec_cause;known_molec_cause;known_molec_cause;known_molec_cause;known_molec_cause;known_molec_cause;known_molec_cause;known_molec_cause	1	Orphanet_2710	0.86134	0
Blood	ENSG00000152669	CCNO	ENSG00000152669	CHM13_G0044425	CCNO	CCNO	protein_coding	protein_coding	0.296667	0.326667	0.28	0.31	0	0			0.854167	0.854167	1_to_1	identical gene model		3;3	3;3	2	2	0					1	Ciliary dyskinesia, primary, 29	3	known_molec_cause	0	Orphanet_244	0.78783	0
Blood	ENSG00000152670	DDX4	ENSG00000152670	CHM13_G0044436	DDX4	DDX4	protein_coding	protein_coding	1.44	1.58	1.44	1.58	0	0			0.956522	0.956522	1_to_1	identical gene model		21;21;17;7;22;8;6;8;20;7;15;15;7;3	21;21;17;7;22;8;6;8;20;7;15;15;7;3	14	14	0				High Signal Region					0	EFO_0007788	0.1745	0
Blood	ENSG00000152672	CLEC4F	ENSG00000152672	CHM13_G0031128	CLEC4F	CLEC4F	protein_coding	protein_coding	1.77888	1.98121	1.15	1.285	1	1	-0.0387607	4.6749e-134	0.777735	0.777835	1_to_1	identical gene model	0.999898	7;7	7;7	2	2	0	Clone Problem								0	EFO_0000274	0.11063	0
Blood	ENSG00000152683	SLC30A6	ENSG00000152683	CHM13_G0030498	SLC30A6	MSTRG.3033	protein_coding	protein_coding	0.89902	1.06563	0.76	0.9	1	1	-0.175933	7.03232e-15	0.995939	0.996772	1_to_1	transcript_count_diff		13;13;14;15;9;10;13;11;8	12;14;13;13;14;15;9;10;13;11;8	9	11	0									0	Orphanet_100985	0.52694	0
Blood	ENSG00000152684	PELO	ENSG00000152684	CHM13_G0044375	PELO	PELO	protein_coding	protein_coding	19.2401	21.5234	18.865	21.03	1	1	-0.0407724	1.1636e-123	0.314594	0.314039	1_to_1	identical gene model	0.999755	3;2	3;2	2	2	0									0	EFO_0010700	0.64836	0
Blood	ENSG00000152689	RASGRP3	ENSG00000152689	CHM13_G0030523	RASGRP3	RASGRP3	protein_coding	protein_coding	2.56642	2.89895	1.94	2.215	1	1	-0.05977	2.56054e-08	0.977059	0.977485	1_to_1	exon_length_diff		19;3;4;5;7;4;6;18;6;5;6;2;17;3;3;4;2;2	19;3;4;5;7;4;6;18;6;5;6;2;17;3;3;4;2;2	18	18	0									0	EFO_0002690	0.40318	0
Blood	ENSG00000152700	SAR1B	ENSG00000152700	CHM13_G0045592	SAR1B	SAR1B	protein_coding	protein_coding	18.5908	19.0466	17.69	17.99	1	1	0.0123478	9.27617e-07	0.589086	0.603303	1_to_1	identical gene model	0.999933	7;7;4;5;8;5;5;7;8;6;2	7;7;4;5;8;5;5;7;8;6;2	11	11	0					1	Chylomicron retention disease	3	known_molec_cause	0	Orphanet_71	0.77396	0
Blood	ENSG00000152705	CATSPER3	ENSG00000152705	CHM13_G0045612	CATSPER3	CATSPER3	protein_coding	protein_coding	1.51031	1.68116	1.17	1.315	1	1	-0.0387119	2.66537e-130	0.0782833	0.0782833	1_to_1	identical gene model		8;3	8;3	2	2	0				High Signal Region					0	EFO_0003923	0.39918	0
Blood	ENSG00000152726																									0												0
Blood	ENSG00000152749	GPR180	ENSG00000152749	CHM13_G0015318	GPR180	GPR180	protein_coding	protein_coding	3.48414	3.87143	3.255	3.605	1	1	-0.0352787	4.90469e-91	0	0	1_to_1	identical gene model	0.999618	9	9	1	1	0									0	EFO_0004533	0.43009	0
Blood	ENSG00000152760	DYNLT5	ENSG00000152760	CHM13_G0001883	TCTEX1D1	TCTEX1D1	protein_coding	protein_coding	1.32411	1.43292	0.7	0.76	1	1	-0.0528701	1.18388e-05	0.439293	0.432588	1_to_1	exon_length_diff		5;3;7;5;2;2	5;3;7;5;2;2	6	6	0									0	EFO_0004833	0.19309	0
Blood	ENSG00000152763	DNAI4	ENSG00000152763	CHM13_G0001885	WDR78	WDR78	protein_coding	protein_coding	3.40294	3.53069	0.625	0.55	0	0			0.935998	0.936017	1_to_1	identical gene model	0.999751	17;14;12;10;3;3;2;5;6;4;2;2	17;14;12;10;3;3;2;5;6;4;2;2	12	12	0	Clone Problem								0	EFO_0007993	0.27768	0
Blood	ENSG00000152766	ANKRD22	ENSG00000152766	CHM13_G0006949	ANKRD22	ANKRD22	protein_coding	protein_coding	6.24445	6.86573	4.07	4.56	1	1	-0.036863	6.98659e-97	0.139592	0.139635	1_to_1	exon_length_diff		6;2	6;2	2	2	0									0	EFO_0010610	0.196	0
Blood	ENSG00000152767	FARP1	ENSG00000152767	CHM13_G0015368	FARP1	FARP1	protein_coding	protein_coding	2.51086	2.79866	2.065	2.31	1	1	-0.0094954	0.626385	0.95012	0.951285	1_to_1	transcript_count_diff		28;27;28;3;13;3;7;3;7;2;3;7;7;2;6;2;3;3;6;2;3;7;2;2;3;3;3;3;2;7;7;5;3;2;3;6;2;6;1;1;2;2	28;25;28;28;27;28;3;13;3;7;3;7;2;3;7;7;2;6;2;3;3;6;2;3;7;2;2;3;3;3;3;2;7;7;5;3;2;3;6;2;6;1;1;2;2	42	45	0									0	EFO_0004875	0.37521	0
Blood	ENSG00000152778	IFIT5	ENSG00000152778	CHM13_G0006969	IFIT5	IFIT5	protein_coding	protein_coding	51.3846	56.9731	40.105	44.015	1	1	-0.0345029	3.20906e-42	0	0	1_to_1	exon_length_diff		2	2	1	1	0									0	EFO_0004875	0.054729	0
Blood	ENSG00000152779	SLC16A12	ENSG00000152779	CHM13_G0006970	SLC16A12	SLC16A12	protein_coding	protein_coding	0.23	0.198333	0.26	0.15	0	0			0	0	1_to_1	exon_length_diff		8;3	8;3	2	2	0					1	Cataract 47, juvenile, with microcornea	3	known_molec_cause	0	Orphanet_247794	0.54842	0
Blood	ENSG00000152782	PANK1	ENSG00000152782	CHM13_G0006972	PANK1	PANK1	protein_coding	protein_coding	0.519359	0.579487	0.34	0.375	1	1	-0.0384979	2.05219e-134	0.788743	0.788743	1_to_1	exon_length_diff		7;6;7;2;4	7;6;7;2;4	5	5	0									0	EFO_0004348	0.35331	0
Blood	ENSG00000152784	PRDM8	ENSG00000152784	CHM13_G0042201	PRDM8	PRDM8	protein_coding	protein_coding	2.10781	2.34608	1.37	1.53	1	1	-0.0391409	8.41526e-134	0.995145	0.995076	1_to_1	exon_length_diff		4;3;4;8;4;6;10;10;5;4	4;3;4;8;4;6;10;10;5;4	10	10	0					1	?Epilepsy, progressive myoclonic, 10	3	known_molec_cause	0	Orphanet_324290	0.5458	0
Blood	ENSG00000152785	BMP3	ENSG00000152785	CHM13_G0042205	BMP3	BMP3	protein_coding	protein_coding	0.508662	0.551701	0.3	0.33	1	1	-0.0432014	6.08374e-19	0	0	1_to_1	exon_length_diff		3	3	1	1	0									0	HP_0000545	0.44229	0
Blood	ENSG00000152795	HNRNPDL	ENSG00000152795	CHM13_G0042223	HNRNPDL	HNRNPDL	protein_coding	protein_coding	89.2855	98.7556	77.115	85.14	1	1	-0.039207	1.91682e-136	0.961492	0.961501	1_to_1	exon_length_diff		8;7;8;7;9;9;8;10;9;5	8;7;8;7;9;9;8;10;9;5	10	10	0					1	Muscular dystrophy, limb-girdle, autosomal dominant 3	3	known_molec_cause	0	Orphanet_55596	0.57452	0
Blood	ENSG00000152804	HHEX	ENSG00000152804	CHM13_G0007033	HHEX	HHEX	protein_coding	protein_coding	36.8541	41.3697	35.72	39.81	1	1	-0.036574	9.27542e-138	0.915946	0.915937	1_to_1	identical gene model		4;2;4;3	4;2;4;3	4	4	0									0	MONDO_0005148	0.5077	0
Blood	ENSG00000152818	UTRN	ENSG00000152818	CHM13_G0049243	UTRN	UTRN	protein_coding	protein_coding	47.1265	28.8956	45.26	26.15	1	1	5.18806	3.56776e-191	0.568195	0.992582	1_to_1	transcript_count_diff		3;74;6;6;25;2;2;7;6;6;6;2;3	3;75;74;6;6;25;2;2;7;6;6;6;2;3	13	14	0									0	EFO_0004784	0.40198	0
Blood	ENSG00000152822	GRM1	ENSG00000152822	CHM13_G0049260	GRM1	GRM1	protein_coding	protein_coding	0.37	0.405	0.37	0.405	0	0			0.909091	0.909091	1_to_1	exon_length_diff		3;3;9;10;8;8;9	3;3;9;10;8;8;9	7	7	0					1	Spinocerebellar ataxia 44;Spinocerebellar ataxia, autosomal recessive 13	3;3	known_molec_cause;known_molec_cause	0	Orphanet_99	0.65567	0
Blood	ENSG00000152894	PTPRK	ENSG00000152894	CHM13_G0048976	PTPRK	PTPRK	protein_coding	protein_coding	1.6967	1.8864	0.7	0.78	1	1	-0.0406656	3.35087e-70	0.977414	0.977397	1_to_1	exon_length_diff		30;31;33;32;30;34;12;11;19;18;2;3;14;4;3;4;6;4;3;4;4;2	30;31;33;32;30;34;12;11;19;18;2;3;14;4;3;4;6;4;3;4;4;2	22	22	0	GRC Housekeeping								0	EFO_1001949	0.3705	1			yes
Blood	ENSG00000152904	GGPS1	ENSG00000152904	CHM13_G0005119	GGPS1	GGPS1	protein_coding	protein_coding	1.60415	1.83049	1.39	1.57	0	0			0.999729	0.999729	1_to_1	identical gene model	0.999882	4;4;4;4;3;2;2;4	4;4;4;4;3;2;2;4	8	8	0					1	Muscular dystrophy, congenital hearing loss, and ovarian insufficiency syndrome	3	known_molec_cause	0	EFO_0004995	0.27959	0
Blood	ENSG00000152910	CNTNAP4	ENSG00000152910	CHM13_G0022311	CNTNAP4	CNTNAP4	protein_coding	protein_coding	0.3875	0.36	0.31	0.2	0	0			0.327273	0.355556	1_to_1	exon_length_diff		24;23;24;23;14;5;23;23;1	24;23;24;23;14;5;23;23;1	9	9	0	Clone Problem								0	EFO_0004875	0.3965	0
Blood	ENSG00000152926	ZNF117	ENSG00000152926	CHM13_G0050894	ZNF117	ZNF117	protein_coding	protein_coding	4.67567	5.38787	4.19	4.835	1	1	-0.077022	1.64263e-21	0.921745	0.922956	1_to_1	exon_length_diff		4;3;4;3	4;3;4;3	4	4	0		Error_Kmer							0	EFO_0004747	0.041392	0
Blood	ENSG00000152931	PART1	ENSG00000152931	CHM13_G0044504	PART1	PART1	lncRNA	lncRNA	0.443333	0.481667	0.28	0.32	0	0			0.910854	0.910854	1_to_1	exon_length_diff		2;2;2;4;4;5;5;5;5;4;3;2	2;2;2;4;4;5;5;5;5;4;3;2	12	12	0									0	EFO_0003060	0.10492	0
Blood	ENSG00000152932	RAB3C	ENSG00000152932	CHM13_G0044491	RAB3C	RAB3C	protein_coding	protein_coding	0.75	0.733939	0.2	0.2	0	1	-0.103202	3.35508e-05	0.184906	0.178427	1_to_1	exon_length_diff		2;5;5;3	2;5;5;3	4	4	0									0	EFO_0010750	0.39988	0
Blood	ENSG00000152936	LMNTD1	ENSG00000152936	CHM13_G0011812	LMNTD1	LMNTD1	protein_coding	protein_coding					0	0			1	1	1_to_1	exon_count_diff		5;9;10;10;8;9;4;4;4;4;5	5;9;10;9;8;8;4;4;4;4;5	11	11	0				High Signal Region					0	EFO_0004260	0.1238	0
Blood	ENSG00000152939	MARVELD2	ENSG00000152939	CHM13_G0044636	MARVELD2	MARVELD2	protein_coding	protein_coding	0.33	0.37125	0.28	0.31	0	0			0.986698	0.986803	1_to_1	exon_length_diff		6;7;7;6;2;6;8;7	6;7;7;6;2;6;8;7	8	8	0	Path Problem				1	Deafness, autosomal recessive 49	3	known_molec_cause	0	EFO_0001063	0.65683	0
Blood	ENSG00000152942	RAD17	ENSG00000152942	CHM13_G0044635	RAD17	RAD17	protein_coding	protein_coding	1.00423	1.11957	0.66	0.74	1	1	-0.0410642	7.70623e-75	0.997997	0.997994	1_to_1	identical gene model	0.999776	5;18;4;18;19;3;17;4;18;17;18;6;6;17;16;16;16;7;7;6	5;18;4;18;19;3;17;4;18;17;18;6;6;17;16;16;16;7;7;6	20	20	0	Path Problem								0	EFO_0000571	0.32257	1			yes
Blood	ENSG00000152944	MED21	ENSG00000152944	CHM13_G0011844	MED21	MED21	protein_coding	protein_coding	6.2767	7.52183	5.61	6.87	1	1	-0.0529537	1.41862e-15	0.836487	0.834124	1_to_1	identical gene model	0.998363	6;3;4;4;5;1	6;3;4;4;5;1	6	6	0				High Signal Region					0	EFO_0006335	0.21223	0
Blood	ENSG00000152952	PLOD2	ENSG00000152952	CHM13_G0040079	PLOD2	PLOD2	protein_coding	protein_coding	0.341111	0.383333	0.15	0.17	0	0			0.972838	0.972838	1_to_1	exon_length_diff		20;10;19;20;2;2;4;4;7;5	20;10;19;20;2;2;4;4;7;5	10	10	0					1	Bruck syndrome 2	3	known_molec_cause	0	MONDO_0017195	0.78308	0
Blood	ENSG00000152953	STK32B	ENSG00000152953	CHM13_G0041177	STK32B	STK32B	protein_coding	protein_coding	0.264737	0.2875	0.17	0.185	0	0			0.976897	0.978522	1_to_1	exon_length_diff		12;13;11;12;3;8;3;7	12;13;11;12;3;8;3;7	8	8	0				High Signal Region					0	EFO_0004875	0.47312	0
Blood	ENSG00000152954	NRSN1	ENSG00000152954	CHM13_G0047013	NRSN1	NRSN1	protein_coding	protein_coding	2.41	2.52667	0.93	1.02	0	0			0.542857	0.542857	1_to_1	exon_length_diff		4;3;4;3;4;3;2	4;3;4;3;4;3;2	7	7	0	GRC Housekeeping								0	EFO_0004518	0.25919	0
Blood	ENSG00000152969	JAKMIP1	ENSG00000152969	CHM13_G0041186	JAKMIP1	JAKMIP1	protein_coding	protein_coding	0.409489	0.458116	0.34	0.375	1	1	-0.0389137	1.66703e-134	0.997141	0.997141	1_to_1	identical gene model	0.999961	21;19;14;13;14;13;12;8	21;19;14;13;14;13;12;8	8	8	0									0	MONDO_0008434	0.34001	0
Blood	ENSG00000152977	ZIC1	ENSG00000152977	CHM13_G0040095	ZIC1	ZIC1	protein_coding	protein_coding	0.4	0.29	0.245	0.195	0	0			0.0571429	0.0571429	1_to_1	identical gene model	0.99998	2;3;3	2;3;3	3	3	0					1	?Craniosynostosis 6;Structural brain anomalies with impaired intellectual development and craniosynostosis	3;3	known_molec_cause;known_molec_cause	0	Orphanet_1531	0.70128	0
Blood	ENSG00000152990	ADGRA3	ENSG00000152990	CHM13_G0041425	ADGRA3	ADGRA3	protein_coding	protein_coding	0.637735	0.690374	0.37	0.4	1	1	-0.0388557	2.84314e-65	0.959827	0.959746	1_to_1	identical gene model	0.999606	5;19;3;17;2;2;8;12;7;5;6;6;3	5;19;3;17;2;2;8;12;7;5;6;6;3	13	13	0									0	EFO_0005423	0.40424	0
Blood	ENSG00000153002	CPB1	ENSG00000153002	CHM13_G0040110	CPB1	CPB1	protein_coding	protein_coding	0.382	0.399091	0.375	0.41	0	0			0.5	0.5	1_to_1	exon_length_diff		12;4;5;11;7;4;5;2;3;2	12;4;5;11;7;4;5;2;3;2	10	10	0									0	EFO_0004747	0.29454	0
Blood	ENSG00000153006	SREK1IP1	ENSG00000153006	CHM13_G0044555	SREK1IP1	SREK1IP1	protein_coding	protein_coding	12.306	13.6936	11.475	12.835	1	1	-0.0382012	8.21753e-135	0.149279	0.149245	1_to_1	identical gene model		5;3;4;4;5	5;3;4;4;5	5	5	0									0	EFO_0008354	0.32148	0
Blood	ENSG00000153012	LGI2	ENSG00000153012	CHM13_G0041446	LGI2	LGI2	protein_coding	protein_coding	0.443142	0.487489	0.37	0.41	1	1	-0.0389067	1.87531e-135	0.000446229	0.000446229	1_to_1	identical gene model		8;7	8;7	2	2	0									0	EFO_0007149	0.31853	0
Blood	ENSG00000153015	CWC27	ENSG00000153015	CHM13_G0044556	CWC27	CWC27	protein_coding	protein_coding	3.20877	3.56112	2.92	3.28	1	1	-0.0370707	7.86739e-107	0.930783	0.930819	1_to_1	identical gene model	0.999989	14;11;7;3;5	14;11;7;3;5	5	5	0					1	Retinitis pigmentosa with or without skeletal anomalies	3	known_molec_cause	0	Orphanet_166035	0.71183	0
Blood	ENSG00000153029	MR1	ENSG00000153029	CHM13_G0004063	MR1	MR1	protein_coding	protein_coding	6.54967	7.28126	5.115	5.675	1	1	-0.0126493	0.0525683	0.994812	0.99495	1_to_1	exon_length_diff		5;7;6;2;5;6;6;6;3	5;7;6;2;5;6;6;6;3	9	9	0									0	Orphanet_179006	0.35368	0
Blood	ENSG00000153037	SRP19	ENSG00000153037	CHM13_G0045262	SRP19	SRP19	protein_coding	protein_coding	15.685	17.5123	13.985	15.745	1	1	-0.0368614	1.51498e-65	0.892672	0.896017	1_to_1	exon_length_diff		5;5;4;5;5;4;4;3;4;4;4;2	5;5;4;5;5;4;4;3;4;4;4;2	12	12	0									0	MONDO_0009833;Orphanet_42738;Orphanet_733	0.33262	0
Blood	ENSG00000153044	CENPH	ENSG00000153044	CHM13_G0044626	CENPH	CENPH	protein_coding	protein_coding	1.71183	1.91043	1.39	1.58	1	1	-0.038694	1.54484e-133	0.93925	0.938765	1_to_1	identical gene model	0.999964	8;9;6;5;8;2	8;9;6;5;8;2	6	6	0									0	EFO_0010700	0.12344	0
Blood	ENSG00000153046	CDYL	ENSG00000153046	CHM13_G0046737	CDYL	CDYL	protein_coding	protein_coding	0.780565	0.88413	0.62	0.68	1	1	-0.0395759	1.17157e-132	0.995759	0.995753	1_to_1	exon_length_diff		9;4;4;2;7;6;7;7;4	9;4;4;2;7;6;7;7;4	9	9	0				High Signal Region					0	EFO_0005192	0.32277	0
Blood	ENSG00000153048	CARHSP1	ENSG00000153048	CHM13_G0020562	CARHSP1	CARHSP1	protein_coding	protein_coding	14.0615	16.1744	12.69	14.43	1	1	-0.0709777	3.30278e-38	0.986556	0.986324	1_to_1	exon_length_diff		4;4;5;5;5;4;4;4;4;5;4;5;4;4;2;3;4;3;2;3	4;4;5;5;5;4;4;4;4;5;4;5;4;4;2;3;4;3;2;3	20	20	0									0	EFO_0004541	0.14547	0
Blood	ENSG00000153060	TEKT5	ENSG00000153060	CHM13_G0020596	TEKT5	TEKT5	protein_coding	protein_coding	0.493636	0.555909	0.335	0.37	0	0			0.591991	0.587191	1_to_1	identical gene model		7;3;5	7;3;5	3	3	0									0	EFO_0004713	0.4198	0
Blood	ENSG00000153064	BANK1	ENSG00000153064	CHM13_G0042461	BANK1	BANK1	protein_coding	protein_coding	13.614	15.1141	10.87	12.19	1	1	-0.0396238	5.23663e-35	0.974463	0.974367	1_to_1	exon_length_diff		5;21;16;17;15;17;4;5	5;21;16;17;15;17;4;5	8	8	0				High Signal Region					0	EFO_0002690	0.55192	0
Blood	ENSG00000153066	TXNDC11	ENSG00000153066	CHM13_G0020637	TXNDC11	TXNDC11	protein_coding	protein_coding	7.23989	8.12581	6.58	7.42	1	1	-0.0382331	1.63222e-128	0.988153	0.988145	1_to_1	identical gene model	0.999748	12;13;5;3;1;5;7;6;5	12;13;5;3;1;5;7;6;5	9	9	0									0	EFO_0004696	0.30278	0
Blood	ENSG00000153071	DAB2	ENSG00000153071	CHM13_G0044248	DAB2	DAB2	protein_coding	protein_coding	2.10076	2.38811	1.075	1.215	1	1	-0.038475	1.32447e-129	0.980469	0.980519	1_to_1	exon_length_diff		14;15;14;13;2;7;2;7;3;4;5;2;3;3;3;2;2	14;15;14;13;2;7;2;7;3;4;5;2;3;3;3;2;2	17	17	0									0	EFO_0009270	0.42055	0
Blood	ENSG00000153086	ACMSD	ENSG00000153086	CHM13_G0032442	ACMSD	ACMSD	protein_coding	protein_coding	0.8228	0.911943	0.54	0.61	1	1	-0.0344536	1.53113e-19	0.0223333	0.0223333	1_to_1	identical gene model	0.999984	10;8;10;3	10;8;10;3	4	4	0	Path Problem			High Signal Region					0	EFO_0004305	0.43187	0
Blood	ENSG00000153093	ACOXL	ENSG00000153093	CHM13_G0031989	ACOXL	ACOXL	protein_coding	protein_coding	0.692117	0.768969	0.55	0.62	1	1	-0.0387537	2.15196e-135	0.43715	0.434862	1_to_1	identical gene model	0.998602	19;18;11;4;3;12;6;6;5;3	19;18;11;4;3;12;6;6;5;3	10	10	0	Path Problem								0	EFO_0004526	0.4888	0
Blood	ENSG00000153094	BCL2L11	ENSG00000153094	CHM13_G0031993	BCL2L11	BCL2L11	protein_coding	protein_coding	1.84204	2.04462	0.87	0.94	1	1	-0.0369856	7.62581e-33	0.999225	0.999226	1_to_1	exon_length_diff		2;5;4;6;4;4;6;5;6;5;5;3;2;6;4;3;4;5;3;4;5;4;5	2;5;4;6;4;4;6;5;6;5;5;3;2;6;4;3;4;5;3;4;5;4;5	23	23	0	Path Problem								0	EFO_0000311	0.56327	0
Blood	ENSG00000153107	ANAPC1	ENSG00000153107	CHM13_G0032007	ANAPC1	ANAPC1	protein_coding	protein_coding	7.64028	3.3343	7.11	2.99	1	1	2.24871	6.68497e-133	0.940664	0.995635	1_to_1	transcript_count_diff		12;37;48;4;4;7;2;5;4;5;2	12;37;47;48;4;48;46;47;48;4;7;2;5;4;5;2	11	16	0	Path Problem			High Signal Region	1	Rothmund-Thomson syndrome, type 1	3	known_molec_cause	0	MONDO_0016368	0.70766	0
Blood	ENSG00000153113	CAST	ENSG00000153113	CHM13_G0045078	CAST	CAST	protein_coding	protein_coding	24.8368	28.2789	20.635	23.27	1	1	-0.0661906	4.56722e-54	0.998137	0.998095	1_to_1	exon_length_diff		3;12;19;31;32;15;30;28;32;5;3;13;31;3;13;7;31;2;8;30;7;31;30;30;2;29;30;30;26;29;26;8;2;27;27;30;25;29;13;8;28;28;26;2;5;19;18;18;5;4;17;18;17;4;14;11;13;12;2	3;12;19;31;32;15;30;28;32;5;3;13;31;3;13;7;31;2;8;30;7;31;30;30;2;29;30;30;26;29;26;8;2;27;27;30;25;29;13;8;28;28;26;2;5;19;18;18;5;4;17;18;17;4;14;11;13;12;2	59	59	0					1	Peeling skin with leukonychia, acral punctate keratoses, cheilitis, and knuckle pads	3	known_molec_cause	0	EFO_0004340	0.48503	0
Blood	ENSG00000153130	SCOC	ENSG00000153130	CHM13_G0042940	SCOC	SCOC	protein_coding	protein_coding	0.710611	0.756062	0.54	0.55	1	1	0.0782115	0.00701953	0.988698	0.989805	1_to_1	exon_length_diff		5;5;4;5;4;4;4;3;4;5;4	5;5;4;5;4;4;4;3;4;5;4	11	11	0									0	EFO_0009282	0.31034	0
Blood	ENSG00000153132	CLGN	ENSG00000153132	CHM13_G0042944	CLGN	CLGN	protein_coding	protein_coding	0.18	0.18375	0.19	0.18	0	0			0.954582	0.954213	1_to_1	identical gene model	0.999165	15;16;8	15;16;8	3	3	0				High Signal Region					0	Orphanet_314811	0.35213	0
Blood	ENSG00000153140	CETN3	ENSG00000153140	CHM13_G0044993	CETN3	CETN3	protein_coding	protein_coding	1.33868	1.48962	0.91	1.01	1	1	-0.0397386	7.98196e-27	0.818934	0.817514	1_to_1	identical gene model	0.997951	5;6;6;4;4;3	5;6;6;4;4;3	6	6	0									0	EFO_0004784	0.33004	0
Blood	ENSG00000153147	SMARCA5	ENSG00000153147	CHM13_G0042983	SMARCA5	SMARCA5	protein_coding	protein_coding	50.823	56.8856	48.68	54.93	1	1	-0.039675	4.00637e-116	0.0772653	0.077158	1_to_1	exon_length_diff		24;2;2	24;2;2	3	3	0									0	EFO_0004339	0.31713	0
Blood	ENSG00000153157	SYCP2L	ENSG00000153157	CHM13_G0046844	SYCP2L	SYCP2L	protein_coding	protein_coding	0.945588	0.965541	0.51	0.465	0	0			0.985983	0.984122	1_to_1	exon_length_diff		30;30;28;9;3;3;4	30;30;28;9;3;3;4	7	7	0									0	EFO_0004704	0.4692	0
Blood	ENSG00000153162	BMP6	ENSG00000153162	CHM13_G0046797	BMP6	BMP6	protein_coding	protein_coding	10.7641	12.1484	9.66	10.845	1	1	-0.0359563	4.08488e-93	0.0437478	0.0438195	1_to_1	identical gene model	0.999511	7	7	1	1	0									0	EFO_0004339	0.49414	0
Blood	ENSG00000153165	RGPD3	ENSG00000153165	CHM13_G0031888	RGPD3	RGPD3	protein_coding	protein_coding	0.333005	0.352267	0.26	0.27	1	1	0.483192	3.84609e-07	0.971237	0.977379	1_to_1	identical gene model		23;23	23;23	2	2	0	Path Problem			High Signal Region					0	EFO_0000389	0.25671	1			yes
Blood	ENSG00000153179	RASSF3	ENSG00000153179	CHM13_G0012805	RASSF3	RASSF3	protein_coding	protein_coding	211.044	233.629	204.96	224.48	1	1	-0.0343355	1.38378e-102	0.584019	0.592597	1_to_1	exon_count_diff		6;2;5;4;6;2	6;2;5;4;5;2	6	6	0									0	EFO_0004309	0.43891	0
Blood	ENSG00000153187	HNRNPU	ENSG00000153187	CHM13_G0005290	HNRNPU	HNRNPU	protein_coding	protein_coding	7.42021	8.37093	6.96	7.93	1	1	-0.0365931	5.50806e-133	0.999054	0.999054	1_to_1	exon_length_diff		2;6;16;15;2;17;4;3;14;14;13;11;11;13;12;11;12;14;7;3;13;10;3;14;9;3;6;4;5;3;6	2;6;16;15;2;17;4;3;14;14;13;11;11;13;12;11;12;14;7;3;13;10;3;14;9;3;6;4;5;3;6	31	31	0					1	Developmental and epileptic encephalopathy 54	3	known_molec_cause	0	HP_0200134	0.64091	0
Blood	ENSG00000153201	RANBP2	ENSG00000153201	CHM13_G0031931	RANBP2	MSTRG.3181	protein_coding	protein_coding	29.7576	2.85235	29.085	2.39	1	1	4.24895	4.814e-288	0.0754245	0.976736	1_to_1	transcript_count_diff		29;4;3;2;2	29;30;29;4;3;2;2	5	7	0	Path Problem				1	{Encephalopathy, acute, infection-induced, 3, susceptibility to}	3	known_molec_cause	0	MONDO_0011953	0.6678	1			yes
Blood	ENSG00000153207	AHCTF1	ENSG00000153207	CHM13_G0005328	AHCTF1	AHCTF1	protein_coding	protein_coding	12.2384	13.0897	9.96	10.745	1	1	1.79816	1.93233e-73	0.994096	0.998769	1_to_1	transcript_count_diff		36;36;26;36;3;12;2	36;36;25;36;35;3;12;2	7	8	0									0	EFO_0003847;HP_0000486;HP_0000750;HP_0001249	0.11087	0
Blood	ENSG00000153208	MERTK	ENSG00000153208	CHM13_G0032014	MERTK	MERTK	protein_coding	protein_coding	1.60829	1.80743	1.18	1.31	0	0			0.998583	0.998618	1_to_1	exon_count_diff		19;20;40;18;19;3;5	19;19;40;18;19;3;5	7	7	0	Path Problem				1	Retinitis pigmentosa 38	3	known_molec_cause	0	Orphanet_791	0.76023	0
Blood	ENSG00000153214	TMEM87B	ENSG00000153214	CHM13_G0032019	TMEM87B	MSTRG.3191	protein_coding	protein_coding	1.72422	1.2758	1.42	0.94	1	1	1.77629	1.86571e-54	0.977121	0.995778	1_to_1	transcript_count_diff		19;19;6;7;8;5;9	18;19;19;19;6;7;7;4;9	7	9	0	Path Problem								0	EFO_0004833	0.40445	0
Blood	ENSG00000153230	OR14K1	ENSG00000153230	CHM13_G0005371	OR14K1	OR14K1	protein_coding	protein_coding	8.9375	9.3725	0.875	0.98	0	0			0	0	1_to_1	identical gene model		1	1	1	1	0									0	MONDO_0008170	0.18479	0
Blood	ENSG00000153233	PTPRR	ENSG00000153233	CHM13_G0012943	PTPRR	PTPRR	protein_coding	protein_coding	0.12	0.13	0.12	0.13	0	0			0.998779	0.998779	1_to_1	identical gene model	0.999838	10;11;14;5;11;5;13;11;6;9;6	10;11;14;5;11;5;13;11;6;9;6	11	11	0	Variation			High Signal Region					0	MONDO_0004892	0.43196	0
Blood	ENSG00000153234	NR4A2	ENSG00000153234	CHM13_G0032666	NR4A2	NR4A2	protein_coding	protein_coding	0.900317	0.998701	0.84	0.94	1	1	-0.0365415	4.4235e-27	0.925643	0.920491	1_to_1	exon_length_diff		8;8;8;7;8;8;8;3;2;2	8;8;8;7;8;8;8;3;2;2	10	10	0	Path Problem								0	MONDO_0100038	0.39915	0
Blood	ENSG00000153237	CCDC148	ENSG00000153237	CHM13_G0032691	CCDC148	CCDC148	protein_coding	protein_coding	0.295	0.35	0.33	0.36	0	0			0.874854	0.85977	1_to_1	exon_length_diff		14;9;15;12;8;9;7;3	14;9;15;12;8;9;7;3	8	8	0	Path Problem			High Signal Region					0	EFO_0004270	0.37698	0
Blood	ENSG00000153246	PLA2R1	ENSG00000153246	CHM13_G0032725	PLA2R1	PLA2R1	protein_coding	protein_coding	0.661429	0.725714	0.29	0.36	0	0			0.157471	0.157676	1_to_1	exon_length_diff		30;4;27	30;4;27	3	3	0	Path Problem								0	EFO_0004254	0.46101	0
Blood	ENSG00000153250	RBMS1	ENSG00000153250	CHM13_G0032729	RBMS1	RBMS1	protein_coding	protein_coding	22.8075	25.7202	19.35	21.3	1	1	-0.0347657	5.93606e-116	0.974084	0.973471	1_to_1	exon_length_diff		14;16;14;14;14;3;3;5;14;5;2;9;4;6;2	14;16;14;14;14;3;3;5;14;5;2;9;4;6;2	15	15	0	Path Problem				1	Microcephaly, short stature, and polymicrogyria with seizures	3	known_molec_cause	0	EFO_0004587	0.47547	0
Blood	ENSG00000153253	SCN3A	ENSG00000153253	CHM13_G0032781	SCN3A	SCN3A	protein_coding	protein_coding	0.660617	0.732024	0.35	0.375	0	0	-0.039354	2.10848e-97	0.988428	0.988422	1_to_1	identical gene model	0.999995	28;29;27;28;18;28;2;3;22;19;7	28;29;27;28;18;28;2;3;22;19;7	11	11	0	Path Problem				1	Developmental and epileptic encephalopathy 62;Epilepsy, familial focal, with variable foci 4	3;3	known_molec_cause;known_molec_cause	0	Orphanet_98820	0.73059	0
Blood	ENSG00000153266	FEZF2	ENSG00000153266	CHM13_G0038926	FEZF2	FEZF2	protein_coding	protein_coding	0.84	0.96	0.84	0.96	0	0			0.5	0.5	1_to_1	exon_length_diff		5;6;4	5;6;4	3	3	0					1	Hypogonadotropic hypogonadism 22, with or without anosmia	3	known_molec_cause	0	EFO_0004340	0.3194	0
Blood	ENSG00000153283	CD96	ENSG00000153283	CHM13_G0039418	CD96	CD96	protein_coding	protein_coding	19.0574	21.0327	17.185	18.92	1	1	-0.0365161	2.80524e-116	0.972864	0.972608	1_to_1	exon_length_diff		5;8;4;15;15;14;2	5;8;4;15;15;14;2	7	7	0				High Signal Region	1	C syndrome	3	known_molec_cause	0	MONDO_0008893	0.52554	0
Blood	ENSG00000153291	SLC25A27	ENSG00000153291	CHM13_G0047972	SLC25A27	SLC25A27	protein_coding	protein_coding	1.0072	1.09135	0.71	0.77	1	1	-0.0384081	2.41029e-136	0.889006	0.889006	1_to_1	identical gene model		7;9;4;4;7;5;5;2	7;9;4;4;7;5;5;2	8	8	0	GRC Housekeeping								0	EFO_0004746	0.16106	0
Blood	ENSG00000153292	ADGRF1	ENSG00000153292	CHM13_G0047981	ADGRF1	ADGRF1	protein_coding	protein_coding	0.732	0.822	0.6	0.63	0	0			0.44582	0.44582	1_to_1	exon_length_diff		15;2;13;13;9;6;7;4;6;8;5;7;6	15;2;13;13;9;6;7;4;6;8;5;7;6	13	13	0	GRC Housekeeping								0	EFO_0007984	0.2775	0
Blood	ENSG00000153294	ADGRF4	ENSG00000153294	CHM13_G0047990	ADGRF4	ADGRF4	protein_coding	protein_coding					0	0			1	1	1_to_1	identical gene model	0.999958	11;10;10	11;10;10	3	3	0	GRC Housekeeping								0	EFO_0004309	0.36154	0
Blood	ENSG00000153303	FRMD1	ENSG00000153303	CHM13_G0049631	FRMD1	FRMD1	protein_coding	protein_coding	0.594	0.56	0.44	0.395	0	0			0.409524	0.409524	1_to_1	identical gene model		13;14;11;9;12;11;16;13;10;5;5	13;14;11;9;12;11;16;13;10;5;5	11	11	0									0	EFO_0004305	0.29984	0
Blood	ENSG00000153310	CYRIB	ENSG00000153310	CHM13_G0054877	CYRIB	CYRIB	protein_coding	protein_coding	121.714	136.366	120.505	134.735	1	1	-0.0376008	6.52529e-137	0.972109	0.972105	1_to_1	identical gene model	0.999939	12;15;14;15;11;14;13;10;13;11;2;12;12;5;8;7;8;8;6;8;7;6;7;5;6;6;6;2;2;2	12;15;14;15;11;14;13;10;13;11;2;12;12;5;8;7;8;8;6;8;7;6;7;5;6;6;6;2;2;2	30	30	0	GRC Housekeeping								0	EFO_0004587	0.45235	0
Blood	ENSG00000153317	ASAP1	ENSG00000153317	CHM13_G0054885	ASAP1	ASAP1	protein_coding	protein_coding	6.10198	7.23332	4.865	5.91	1	1	-0.0515224	0.190488	0.998119	0.998656	1_to_1	transcript_count_diff		30;24;31;30;11;4;5;2;11;6;7;9;3;6;5;3	30;24;31;29;29;30;11;4;5;2;11;6;7;9;3;6;5;3	16	18	0	GRC Housekeeping								0	EFO_0004584	0.4663	0
Blood	ENSG00000153339	TRAPPC8	ENSG00000153339	CHM13_G0026277	TRAPPC8	TRAPPC8	protein_coding	protein_coding	3.39634	3.90835	2.63	3.085	1	1	-0.543258	3.82847e-34	0.995951	0.996914	1_to_1	transcript_count_diff		29;30;3;29;3;2;4;2;4;13;5;3;2	29;30;27;28;3;29;3;2;28;4;2;4;13;5;3;2	13	16	0									0	EFO_0008300	0.14362	0
Blood	ENSG00000153347	FAM81B	ENSG00000153347	CHM13_G0045051	FAM81B	FAM81B	protein_coding	protein_coding	1.32947	1.51789	1.08	1.23	0	0			0.901602	0.901602	1_to_1	identical gene model	0.999521	10;6;11;3;6;4;5;3;3	10;6;11;3;6;4;5;3;3	9	9	0									0	EFO_1000028	0.043639	0
Blood	ENSG00000153363	LINC00467	ENSG00000153363	CHM13_G0004620	LINC00467	LINC00467	lncRNA	lncRNA	0.997871	1.14638	0.78	0.94	1	1	-0.21952	5.68623e-13	0.9435	0.940482	1_to_1	exon_length_diff		5;6;6;7;7;7;4;7;7;6;6;6;7;8;6;8;6;7;7;6;6;8;4;7;9;3;2	5;6;6;7;7;7;4;7;7;6;6;6;7;8;6;8;6;7;7;6;6;8;4;7;9;3;2	27	27	0									0	EFO_0000182	0.065798	0
Blood	ENSG00000153391	INO80C	ENSG00000153391	CHM13_G0026337	INO80C	INO80C	protein_coding	protein_coding	14.8019	16.6278	13.4	14.995	1	1	-0.0363041	1.53208e-70	0.958008	0.957887	1_to_1	identical gene model	0.999212	5;5;2;7;5;3;5;3;5;3;2;1	5;5;2;7;5;3;5;3;5;3;2;1	12	12	0									0	EFO_0004980	0.31651	0
Blood	ENSG00000153395	LPCAT1	ENSG00000153395	CHM13_G0043695	LPCAT1	LPCAT1	protein_coding	protein_coding	14.3012	16.0357	12.11	13.43	1	1	-0.0333272	0.000203082	0.998104	0.998124	1_to_1	exon_length_diff		17;14;3;6;7;3	17;14;3;6;7;3	6	6	0	GRC Housekeeping								0	EFO_0004587	0.28463	0
Blood	ENSG00000153404	PLEKHG4B	ENSG00000153404	CHM13_G0043641	PLEKHG4B	PLEKHG4B	protein_coding	protein_coding	0.283125	0.298824	0.245	0.25	0	0			0.84664	0.842714	1_to_1	exon_length_diff		20;18;9;8	20;18;9;8	4	4	0									0	GO_0006306	0.16923	0
Blood	ENSG00000153406	NMRAL1	ENSG00000153406	CHM13_G0020481	NMRAL1	NMRAL1	protein_coding	protein_coding	29.1116	31.8065	27.86	30.81	1	1	0.00380527	0.210839	0.963242	0.964194	1_to_1	identical gene model	0.99794	6;6;4;6;3;6;3;2;3;6;4;5;5;4;4;4;4;4	6;6;4;6;3;6;3;2;3;6;4;5;5;4;4;4;4;4	18	18	0									0	EFO_0004631	0.18529	0
Blood	ENSG00000153443	UBALD1	ENSG00000153443	CHM13_G0020488	UBALD1	UBALD1	protein_coding	protein_coding	45.817	51.9583	37.605	41.085	1	1	-0.0401502	5.19775e-99	0.912826	0.914639	1_to_1	identical gene model	0.998897	1;3;2;3;3;2;3;3;3	1;3;2;3;3;2;3;3;3	9	9	0									0	EFO_0004309	0.23208	0
Blood	ENSG00000153446	C16orf89	ENSG00000153446	CHM13_G0020513	C16orf89	C16orf89	protein_coding	protein_coding	1.506	1.752	1.23	1.37	0	0			0.891667	0.894309	1_to_1	identical gene model	0.999805	8;8;9;3;4;3	8;8;9;3;4;3	6	6	0									0	EFO_0006797	0.13123	0
Blood	ENSG00000153485	TMEM251	ENSG00000153485	CHM13_G0017280	TMEM251	TMEM251	protein_coding	protein_coding	3.95355	4.41663	3.65	4.11	1	1	-0.0376975	2.9468e-130	0.876879	0.876902	1_to_1	identical gene model		2;2	2;2	2	2	0					1	Dysostosis multiplex, Ain-Naz type	3	known_molec_cause	0	HP_0002652	0.36958	0
Blood	ENSG00000153487	ING1	ENSG00000153487	CHM13_G0015542	ING1	ING1	protein_coding	protein_coding	8.295	9.36145	8.25	9.17	1	1	-0.0449182	1.81467e-52	0.904604	0.904176	1_to_1	exon_length_diff		2;2;2;2;2	2;2;2;2;2	5	5	0					1	Squamous cell carcinoma, head and neck, somatic	3	known_molec_cause	0	EFO_0000181	0.55143	0
Blood	ENSG00000153495	TEX29	ENSG00000153495	CHM13_G0015560	TEX29	TEX29	protein_coding	protein_coding	1.06128	1.18667	0.745	0.85	0	0			0.759412	0.759412	1_to_1	identical gene model	0.998889	7;6	7;6	2	2	0									0	EFO_0007800	0.48853	0
Blood	ENSG00000153498	SPACA7	ENSG00000153498	CHM13_G0015572	SPACA7	SPACA7	protein_coding	protein_coding					0	0					1_to_1	identical gene model		7;6;6;6	7;6;6;6	4	4	0									0	EFO_0007874	0.16164	0
Blood	ENSG00000153531	ADPRHL1	ENSG00000153531	CHM13_G0015600	ADPRHL1	ADPRHL1	protein_coding	protein_coding	0.828504	0.929487	0.69	0.775	1	1	-0.0407125	2.13997e-87	0.689421	0.689287	1_to_1	identical gene model	0.999984	8;7;7;5	8;7;7;5	4	4	0									0	EFO_0004462	0.31449	0
Blood	ENSG00000153551	CMTM7	ENSG00000153551	CHM13_G0038238	CMTM7	CMTM7	protein_coding	protein_coding	42.1249	47.0379	42.42	47.1	1	1	-0.0358394	1.07735e-115	0.939298	0.939085	1_to_1	identical gene model	0.999489	4;5;5;3;4;2	4;5;5;3;4;2	6	6	0									0	EFO_0005423	0.30879	0
Blood	ENSG00000153558	FBXL2	ENSG00000153558	CHM13_G0038261	FBXL2	FBXL2	protein_coding	protein_coding	1.0703	1.14069	0.91	0.935	1	1	0.0803502	0.000308278	0.359951	0.370813	1_to_1	exon_count_diff		8;15;17;8;14;14;13;16;13;7;13;15;6;8;7;4;4;5;5;2;2	8;15;17;8;14;14;13;16;13;7;12;15;6;8;7;3;4;5;5;2;2	21	21	0					1	Intellectual developmental disorder with short stature, facial anomalies, and speech defects	3	known_molec_cause	0	MONDO_0005405	0.34077	0
Blood	ENSG00000153560	UBP1	ENSG00000153560	CHM13_G0038262	UBP1	UBP1	protein_coding	protein_coding	8.15709	9.17014	7.5	8.525	1	1	-0.0419326	1.50925e-13	0.976365	0.976339	1_to_1	identical gene model	0.999289	16;2;15;4;17;10;3;9;2;7;6;5;4	16;2;15;4;17;10;3;9;2;7;6;5;4	13	13	0									0	EFO_0004533;EFO_0004628;EFO_0004458	0.21633	0
Blood	ENSG00000153561	RMND5A	ENSG00000153561	CHM13_G0031419	RMND5A	RMND5A	protein_coding	protein_coding	60.0547	67.59	60.19	67.8	1	1	-0.0392524	1.92769e-112	0.228623	0.229047	1_to_1	exon_length_diff		9;3;5;3	9;3;5;3	4	4	0				High Signal Region					0	EFO_0004526	0.3709	0
Blood	ENSG00000153563	CD8A	ENSG00000153563	CHM13_G0031420	CD8A	CD8A	protein_coding	protein_coding	8.33645	9.39269	7.46	8.38	1	1	-0.03687	9.35374e-131	0.992909	0.992909	1_to_1	identical gene model		6;5;9;5	6;5;9;5	4	4	0					1	CD8 deficiency, familial	3	known_molec_cause	0	Orphanet_169085	0.69321	0
Blood	ENSG00000153574	RPIA	ENSG00000153574	CHM13_G0031474	RPIA	RPIA	protein_coding	protein_coding	79.6102	88.529	76.245	84.815	1	1	-0.0357607	5.716e-108	0	0	1_to_1	identical gene model	0.99993	9	9	1	1	0	Path Problem, Gap				1	Ribose 5-phosphate isomerase deficiency	3	known_molec_cause	0	MONDO_0012073	0.70809	0
Blood	ENSG00000153666																									0												0
Blood	ENSG00000153684	GOLGA8F	ENSG00000153684	CHM13_G0018222	GOLGA8F	GOLGA8F	protein_coding	protein_coding	0.52		0.52		0	0			0.952381	1	1_to_1	identical gene model	0.999426	5;7;18;19;3;5	5;7;18;19;3;5	6	6	0	Variation, Missing sequence, Gap, GRC Housekeeping		High Signal Region	High Signal Region					0	Orphanet_2311	0.069905	0
Blood	ENSG00000153707	PTPRD	ENSG00000153707	CHM13_G0055324	PTPRD	PTPRD	protein_coding	protein_coding	1.62	1.87	1.62	1.87	0	0			0.986718	0.986718	1_to_1	identical gene model	0.999969	43;31;35;30;29;29;30;36;31;29;8;2;4;3;17;4	43;31;35;30;29;29;30;36;31;29;8;2;4;3;17;4	16	16	0	Variation			High Signal Region					0	EFO_0008328	0.41385	1			yes
Blood	ENSG00000153714	LURAP1L	ENSG00000153714	CHM13_G0055350	LURAP1L	LURAP1L	protein_coding	protein_coding	0.433151	0.477687	0.3	0.34	1	1	-0.0404336	1.44061e-40	0.00666667	0.0111111	1_to_1	exon_length_diff		2;2	2;2	2	2	0									0	EFO_0003958	0.35912	0
Blood	ENSG00000153721	CNKSR3	ENSG00000153721	CHM13_G0049409	CNKSR3	CNKSR3	protein_coding	protein_coding	0.2575	0.239375	0.17	0.15	0	0	-0.0287954	0.0125011	0.766529	0.769441	1_to_1	exon_length_diff		13;10;13;5;7	13;10;13;5;7	5	5	0									0	EFO_0004532	0.3832	0
Blood	ENSG00000153767	GTF2E1	ENSG00000153767	CHM13_G0039581	GTF2E1	GTF2E1	protein_coding	protein_coding	19.569	21.8234	18.36	20.67	1	1	-0.0375636	2.38948e-137	0.361872	0.361879	1_to_1	identical gene model		3;3;5;3;2	3;3;5;3;2	5	5	0									0	EFO_0000764	0.58057	0
Blood	ENSG00000153774	CFDP1	ENSG00000153774	CHM13_G0022277	CFDP1	CFDP1	protein_coding	protein_coding	15.4353	17.2726	13.73	15.45	1	1	-0.0410164	1.91303e-57	0.898609	0.898974	1_to_1	exon_length_diff		3;7;3;3;2;3;2;5;4;5;3	3;7;3;3;2;3;2;5;4;5;3	11	11	0									0	EFO_0006336	0.25112	0
Blood	ENSG00000153779	TGIF2LX	ENSG00000153779	CHM13_G0058854	TGIF2LX	TGIF2LX	protein_coding	protein_coding					0	0					1_to_1	identical gene model	0.999587	2;1	2;1	2	2	0									0	EFO_1001949	0.018479	0
Blood	ENSG00000153786	ZDHHC7	ENSG00000153786	CHM13_G0022480	ZDHHC7	ZDHHC7	protein_coding	protein_coding	84.4564	23.8996	82.235	20.765	1	1	3.2314	1.04951e-166	0.846187	0.991333	1_to_1	transcript_count_diff		8;10;2;9;3;5;4;3	8;10;9;9;2;9;3;5;4;3	8	10	0									0	EFO_0004339	0.29954	0
Blood	ENSG00000153789	CIBAR2	ENSG00000153789	CHM13_G0022482	CIBAR2	CIBAR2	protein_coding	protein_coding	1.05833	1.15222	0.655	0.73	0	0			0.474747	0.474747	1_to_1	identical gene model	0.999385	9;7;8	9;7;8	3	3	0									0	EFO_0006797	0.32714	0
Blood	ENSG00000153790	C7orf31	ENSG00000153790	CHM13_G0050097	C7orf31	C7orf31	protein_coding	protein_coding	2.81516	3.16591	2.3	2.585	1	1	-0.0393277	1.6854e-130	0.97367	0.973676	1_to_1	identical gene model	0.99965	10;10;5;4;4	10;10;5;4;4	5	5	0									0	EFO_0006797	0.2426	0
Blood	ENSG00000153802	TMPRSS11D	ENSG00000153802	CHM13_G0041947	TMPRSS11D	TMPRSS11D	protein_coding	protein_coding	0.163333	0.183333	0.17	0.18	0	0			0.955102	0.955102	1_to_1	identical gene model	0.999941	10;4;3;5;6;7;5;6	10;4;3;5;6;7;5;6	8	8	0	Gap								0	EFO_0003060	0.092516	0
Blood	ENSG00000153814	JAZF1	ENSG00000153814	CHM13_G0050186	JAZF1	JAZF1	protein_coding	protein_coding	7.43584	8.47394	5.06	5.65	1	1	-0.0359835	3.7706e-132	0.973556	0.973552	1_to_1	identical gene model	0.999981	4;5;6;3;5;5;5;4;4	4;5;6;3;5;5;5;4;4	9	9	0									0	MONDO_0005148	0.5294	1			yes
Blood	ENSG00000153815	CMIP	ENSG00000153815	CHM13_G0022408	CMIP	CMIP	protein_coding	protein_coding	12.9832	14.5723	12.455	13.895	1	1	-0.0307133	2.70474e-62	0.982645	0.985766	1_to_1	transcript_count_diff		21;21;21;2;20;19;2;5;6;2;1;3	21;21;22;21;2;20;19;2;5;6;2;1;3	12	13	0									0	EFO_0004612	0.53182	0
Blood	ENSG00000153820	SPHKAP	ENSG00000153820	CHM13_G0033817	SPHKAP	SPHKAP	protein_coding	protein_coding					0	0			1	1	1_to_1	exon_length_diff		12;11;4	12;11;4	3	3	0									0	EFO_0004340	0.46288	0
Blood	ENSG00000153822	KCNJ16	ENSG00000153822	CHM13_G0025246	KCNJ16	KCNJ16	protein_coding	protein_coding	0.285714	0.346667	0.25	0.345	0	0			0.825	0.846154	1_to_1	exon_length_diff		4;5;4;6;2;2;2;4;4;4;5	4;5;4;6;2;2;2;4;4;4;5	11	11	0	Variation, Localization Problem				1	Hypokalemic tubulopathy and deafness	3	known_molec_cause	0	EFO_0004339	0.44405	0
Blood	ENSG00000153823	PID1	ENSG00000153823	CHM13_G0033824	PID1	PID1	protein_coding	protein_coding	3.15376	3.5555	2.88	3.25	1	1	-0.0371525	8.59298e-122	0.970709	0.97095	1_to_1	exon_length_diff		3;3;4;2;3;4	3;3;4;2;3;4	6	6	0									0	EFO_0010972	0.39623	0
Blood	ENSG00000153827	TRIP12	ENSG00000153827	CHM13_G0033831	TRIP12	TRIP12	protein_coding	protein_coding	20.2469	20.2591	19.19	19.18	1	1	0.0627686	3.06811e-12	0.996919	0.998826	1_to_1	transcript_count_diff		42;42;41;43;42;39;5;3;3;3;2;4;16;4;7;4;3;3;4;4	42;42;41;43;43;42;42;42;44;43;43;42;43;43;42;39;5;3;3;3;2;4;15;4;7;4;3;3;4;4	20	30	0					1	Intellectual developmental disorder, autosomal dominant 49	3	known_molec_cause	0	MONDO_0030914	0.72951	0
Blood	ENSG00000153832	FBXO36	ENSG00000153832	CHM13_G0033833	FBXO36	FBXO36	protein_coding	protein_coding	0.273077	0.305692	0.16	0.18	0	0			0.974165	0.974063	1_to_1	exon_length_diff		5;2;4;4	5;2;4;4	4	4	0									0	EFO_0004340	0.24413	0
Blood	ENSG00000153879	CEBPG	ENSG00000153879	CHM13_G0028388	CEBPG	CEBPG	protein_coding	protein_coding	0.263261	0.28449	0.2	0.21	0	0			0.999563	0.999562	1_to_1	identical gene model	0.999697	3;2;2	3;2;2	3	3	0									0	EFO_0007825	0.2338	0
Blood	ENSG00000153885	KCTD15	ENSG00000153885	CHM13_G0028393	KCTD15	KCTD15	protein_coding	protein_coding	11.0418	12.3808	10.245	11.345	1	1	-0.0397746	2.68907e-122	0.814783	0.814501	1_to_1	exon_length_diff		5;5;6;5;7;7;8;5;6;3;2;2	5;5;6;5;7;7;8;5;6;3;2;2	12	12	0									0	EFO_0004340	0.51744	0
Blood	ENSG00000153896	ZNF599	ENSG00000153896	CHM13_G0028425	ZNF599	ZNF599	protein_coding	protein_coding	3.27293	3.62322	2.91	3.18	1	1	-0.0285592	4.49221e-14	0.770509	0.771478	1_to_1	exon_length_diff		4;5;4;5;3;3	4;5;4;5;3;3	6	6	0									0	GO_0006306	0.18538	0
Blood	ENSG00000153898	MCOLN2	ENSG00000153898	CHM13_G0002121	MCOLN2	MCOLN2	protein_coding	protein_coding	8.52938	9.21047	7.095	7.68	1	1	0.169156	1.55387e-10	0.91307	0.925863	1_to_1	exon_length_diff		14;12;2;14;12;3	14;12;2;14;12;3	6	6	0									0	EFO_0010750	0.29562	0
Blood	ENSG00000153902	LGI4	ENSG00000153902	CHM13_G0028449	LGI4	LGI4	protein_coding	protein_coding	0.592281	0.652241	0.34	0.38	0	0			0.940446	0.941346	1_to_1	exon_count_diff		9;8;10;6;6;6;6;5;7	9;8;9;6;6;6;6;5;7	9	9	0					1	Arthrogryposis multiplex congenita 1, neurogenic, with myelin defect	3	known_molec_cause	0	Orphanet_1143	0.7064	0
Blood	ENSG00000153904	DDAH1	ENSG00000153904	CHM13_G0002131	DDAH1	DDAH1	protein_coding	protein_coding	0.205	0.24	0.2	0.24	0	0			0.975002	0.981303	1_to_1	identical gene model	0.998415	7;6;6	7;6;6	3	3	0									0	EFO_0004339	0.44043	0
Blood	ENSG00000153914	SREK1	ENSG00000153914	CHM13_G0044579	SREK1	SREK1	protein_coding	protein_coding	12.7401	13.0494	11.2	11.58	1	1	0.0930026	7.7136e-51	0.937206	0.942704	1_to_1	exon_count_diff		5;3;3;12;2;13;13;10;13;12;2;6;5;4;3;2	5;3;2;12;2;13;13;10;13;12;2;6;5;4;3;2	16	16	0									0	EFO_0004531;EFO_0003923	0.20629	0
Blood	ENSG00000153922	CHD1	ENSG00000153922	CHM13_G0045119	CHD1	CHD1	protein_coding	protein_coding	9.7405	10.8179	8.57	9.71	1	1	-0.0365334	6.21087e-57	0.983307	0.98331	1_to_1	exon_length_diff		36;35;9;4;5;2;5;5;4;2;5;2	36;35;9;4;5;2;5;5;4;2;5;2	12	12	0					1	Pilarowski-Bjornsson syndrome	3	known_molec_cause	0	EFO_1001500	0.67007	0
Blood	ENSG00000153923	CLCA3P	ENSG00000153923	CHM13_G0002152	CLCA3P	CLCA3P	transcribed_unprocessed_pseudogene	transcribed_unprocessed_pseudogene	0.23	0.23	0.23	0.23	0	0			0.8	0.8	1_to_1	identical gene model	0.999463	14;15;15	14;15;15	3	3	0									0	MONDO_0004979	0.019949	0
Blood	ENSG00000153930	ANKFN1	ENSG00000153930	CHM13_G0024832	ANKFN1	ANKFN1	protein_coding	protein_coding	5.34	5.60333	4.96	5.23	0	0			0.833333	0.833333	1_to_1	identical gene model	0.999645	13;22;2;10;17;20;5;5;2;5	13;22;2;10;17;20;5;5;2;5	10	10	0	GRC Housekeeping, Gap			High Signal Region					0	EFO_0009270	0.45066	0
Blood	ENSG00000153933	DGKE	ENSG00000153933	CHM13_G0024839	DGKE	DGKE	protein_coding	protein_coding	7.4677	8.5816	6.985	7.985	1	1	-0.0596947	3.43676e-43	0.470388	0.470403	1_to_1	exon_length_diff		2;6;12;10;2;2	2;6;12;10;2;2	6	6	0	GRC Housekeeping, Gap				1	Nephrotic syndrome, type 7;{Hemolytic uremic syndrome, atypical, susceptibility to, 7}	3;3	known_molec_cause;known_molec_cause	0	MONDO_0014005	0.76863	0
Blood	ENSG00000153936	HS2ST1	ENSG00000153936	CHM13_G0002158	HS2ST1	HS2ST1	protein_coding	protein_coding	11.7954	13.1627	11.25	12.44	1	1	-0.0401728	3.51766e-111	0.273354	0.273125	1_to_1	exon_length_diff		7;5;5	7;5;5	3	3	0	Unknown				1	Neurofacioskeletal syndrome with or without renal agenesis	3	known_molec_cause	0	MONDO_0060596	0.36958	0
Blood	ENSG00000153944	MSI2	ENSG00000153944	CHM13_G0024857	MSI2	MSI2	protein_coding	protein_coding	5.10914	5.72424	3.65	4.145	1	1	-0.0367924	1.06847e-112	0.987231	0.986755	1_to_1	exon_length_diff		14;14;14;7;6;12;8;15;10;6;5;6;4;4;2;3;10;7;4;7;3;6;2;3;2;1;2;4;2;2;2	14;14;14;7;6;12;8;15;10;6;5;6;4;4;2;3;10;7;4;7;3;6;2;3;2;1;2;4;2;2;2	31	31	0	GRC Housekeeping, Gap								0	EFO_0004842	0.48059	1			yes
Blood	ENSG00000153956	CACNA2D1	ENSG00000153956	CHM13_G0051223	CACNA2D1	MSTRG.5178	protein_coding	protein_coding	0.233333		0.2		0	0			0.0909091	1	1_to_1	transcript_count_diff		39;39;3;3;12;4;8;5;5;11;5;5	39;39;38;39;39;3;3;12;4;8;5;5;11;5;5	12	15	0									0	EFO_0000474	0.60567	0
Blood	ENSG00000153975	ZUP1	ENSG00000153975	CHM13_G0048849	ZUP1	ZUP1	protein_coding	protein_coding	6.69757	7.44764	6.115	6.795	1	1	-0.0384556	2.17905e-135	0.788768	0.788764	1_to_1	identical gene model		10;2;5;7	10;2;5;7	4	4	0				High Signal Region					0	EFO_0011011	0.064386	0
Blood	ENSG00000153976	HS3ST3A1	ENSG00000153976	CHM13_G0023197	HS3ST3A1	HS3ST3A1	protein_coding	protein_coding	0.238361	0.2925	0.21	0.175	0	0			0.98053	0.995938	1_to_1	exon_length_diff		2;2	2;2	2	2	0									0	EFO_0010750	0.33935	0
Blood	ENSG00000153982	GDPD1	ENSG00000153982	CHM13_G0024932	GDPD1	GDPD1	protein_coding	protein_coding	1.68361	1.87825	1.47	1.66	1	1	-0.0335023	3.81248e-11	0.724496	0.725325	1_to_1	exon_length_diff		9;10;10;9;9;4;5	9;10;10;9;9;4;5	7	7	0	GRC Housekeeping, Gap								0	EFO_0004308	0.32754	0
Blood	ENSG00000153989	NUS1	ENSG00000153989	CHM13_G0048868	NUS1	NUS1	protein_coding	protein_coding	33.8012	37.4477	31.47	35.24	1	1	-0.0304945	4.9202e-89	0.0429028	0.0439335	1_to_1	exon_length_diff		5	5	1	1	0				High Signal Region	1	?Congenital disorder of glycosylation, type 1aa;Intellectual developmental disorder, autosomal dominant 55, with seizures	3;3	known_molec_cause;known_molec_cause	0	EFO_0005545	0.65821	0
Blood	ENSG00000153993	SEMA3D	ENSG00000153993	CHM13_G0051243	SEMA3D	SEMA3D	protein_coding	protein_coding	0.257234	0.267115	0.18	0.19	0	0			0.33367	0.33367	1_to_1	identical gene model	0.999772	17;10;2;10	17;10;2;10	4	4	0									0	EFO_0004509	0.41139	0
Blood	ENSG00000154001	PPP2R5E	ENSG00000154001	CHM13_G0016710	PPP2R5E	PPP2R5E	protein_coding	protein_coding	6.35372	7.07993	5.665	6.52	1	1	-0.0384418	8.78733e-135	0.882626	0.905344	1_to_1	transcript_count_diff		14;13;14;13;12;8;3	14;13;15;14;13;12;8;3	7	8	0									0	EFO_0000311	0.5276	0
Blood	ENSG00000154007	ASB17	ENSG00000154007	CHM13_G0002006	ASB17	ASB17	protein_coding	protein_coding					0	0					1_to_1	identical gene model		3	3	1	1	0									0	EFO_0005653	0.27388	0
Blood	ENSG00000154016	GRAP	ENSG00000154016	CHM13_G0023422	GRAP	GRAP	protein_coding	protein_coding	5.79737	6.04773	5.165	5.52	1	1	0.00266944	0.742157	0.990027	0.990249	1_to_1	identical gene model	0.999984	5;4;5;6;3	5;4;5;6;3	5	5	0	Variation		High Signal Region	High Signal Region	1	Deafness, autosomal recessive 114	3	known_molec_cause	0	MONDO_0019588	0.4361	0
Blood	ENSG00000154025	SLC5A10	ENSG00000154025	CHM13_G0023418	SLC5A10	SLC5A10	protein_coding	protein_coding	0.885246	0.984008	0.7	0.79	1	1	-0.0389321	4.12677e-134	0.996204	0.996203	1_to_1	identical gene model	0.999917	15;15;15;14;14;2	15;15;15;14;14;2	6	6	0	Variation								0	EFO_0008009	0.23997	0
Blood	ENSG00000154027	AK5	ENSG00000154027	CHM13_G0002023	AK5	AK5	protein_coding	protein_coding	3.77976	4.91419	2.205	2.5	1	1	-0.0554882	1.30344e-14	0.97505	0.975943	1_to_1	exon_length_diff		14;6;14;5;2;3;2;3;8;6;3;2;2	14;6;14;5;2;3;2;3;8;6;3;2;2	13	13	0				High Signal Region					0	EFO_0008328	0.44047	0
Blood	ENSG00000154040	CABYR	ENSG00000154040	CHM13_G0026175	CABYR	CABYR	protein_coding	protein_coding	2.18106	2.42383	1.62	1.84	0	0			0.976606	0.976606	1_to_1	identical gene model	0.999937	6;3;5;4;6;5;5;5;5;3;5;6;6;4;6;4;2;3;1	6;3;5;4;6;5;5;5;5;3;5;6;6;4;6;4;2;3;1	19	19	0									0	EFO_0004308	0.12158	0
Blood	ENSG00000154059	IMPACT	ENSG00000154059	CHM13_G0026184	IMPACT	IMPACT	protein_coding	protein_coding	0.474162	0.527219	0.33	0.37	1	1	-0.0387048	1.85866e-116	0.993024	0.993028	1_to_1	identical gene model	0.999098	12;10;11;7;7;4;3	12;10;11;7;7;4;3	7	7	0									0	EFO_0004340	0.31734	0
Blood	ENSG00000154065	ANKRD29	ENSG00000154065	CHM13_G0026164	ANKRD29	ANKRD29	protein_coding	protein_coding	0.699904	0.747431	0.49	0.52	1	1	-0.0381175	2.9188e-135	0.588022	0.586525	1_to_1	identical gene model	0.999922	10;7;9;6;3;2;5;2	10;7;9;6;3;2;5;2	8	8	0									0	EFO_0007986	0.080616	0
Blood	ENSG00000154079	SDHAF4	ENSG00000154079	CHM13_G0048228	SDHAF4	SDHAF4	protein_coding	protein_coding	16.0447	17.7791	14.21	15.94	1	1	-0.0381296	1.57678e-125	0	0	1_to_1	identical gene model		2;3	2;3	2	2	0	GRC Housekeeping								0	EFO_0004584	0.24276	0
Blood	ENSG00000154080	CHST9	ENSG00000154080	CHM13_G0026228	CHST9	CHST9	protein_coding	protein_coding	0.465	0.436	0.425	0.15	0	0			0.184524	0.184524	1_to_1	exon_length_diff		6;5;5	6;5;5	3	3	0									0	EFO_0020102	0.33131	0
Blood	ENSG00000154096	THY1	ENSG00000154096	CHM13_G0010829	THY1	THY1	protein_coding	protein_coding	0.365909	0.335862	0.205	0.19	0	0			0.548112	0.562301	1_to_1	identical gene model	0.999216	4;4;1;4;4;3;4;4;4;2	4;4;1;4;4;3;4;4;4;2	10	10	0									0	EFO_0005208	0.14936	0
Blood	ENSG00000154099	DNAAF1	ENSG00000154099	CHM13_G0022457	DNAAF1	DNAAF1	protein_coding	protein_coding	0.618824	0.672133	0.415	0.45	1	1	-0.0376895	2.38726e-60	0.94448	0.944504	1_to_1	exon_length_diff		11;12;11;7;8;5;1;2;3;2	11;12;11;7;8;5;1;2;3;2	10	10	0					1	Ciliary dyskinesia, primary, 13	3	known_molec_cause	0	Orphanet_244	0.77558	0
Blood	ENSG00000154102	C16orf74	ENSG00000154102	CHM13_G0022496	C16orf74	C16orf74	protein_coding	protein_coding	4.22196	4.73104	3.465	3.875	1	1	-0.0389477	7.71407e-130	0.981098	0.981095	1_to_1	identical gene model		2;4;4;2;4;3;5	2;4;4;2;4;3;5	7	7	0									0	EFO_0007991	0.24635	0
Blood	ENSG00000154114	TBCEL	ENSG00000154114	CHM13_G0010857	TBCEL	TBCEL	protein_coding	protein_coding	5.01554	5.59243	4.34	4.85	1	1	-0.0383863	2.13085e-133	0.878469	0.878439	1_to_1	identical gene model	0.999995	8;8;4;8;8;7;6;2;8;4	8;8;4;8;8;7;6;2;8;4	10	10	0									0	EFO_0006798	0.046788	0
Blood	ENSG00000154118	JPH3	ENSG00000154118	CHM13_G0022568	JPH3	JPH3	protein_coding	protein_coding	0.233667	0.246562	0.185	0.17	0	0			0.931057	0.931028	1_to_1	exon_length_diff		6;5;2;4	6;5;2;4	4	4	0					1	Huntington disease-like 2	3	known_molec_cause	0	MONDO_0011671	0.5323	0
Blood	ENSG00000154122	ANKH	ENSG00000154122	CHM13_G0043903	ANKH	ANKH	protein_coding	protein_coding	38.3649	43.2089	35.995	40.64	1	1	-0.0453563	2.00196e-124	0.454849	0.453445	1_to_1	identical gene model	0.999418	12;4;6;3;2;2;2;1;2	12;4;6;3;2;2;2;1;2	9	9	0					1	Chondrocalcinosis 2;Craniometaphyseal dysplasia	3;3	known_molec_cause;known_molec_cause	0	MONDO_0007319	0.78917	0
Blood	ENSG00000154124	OTULIN	ENSG00000154124	CHM13_G0043902	OTULIN	OTULIN	protein_coding	protein_coding	20.0065	22.4583	19.465	21.605	1	1	-0.0405529	8.00783e-134	0.294709	0.294215	1_to_1	exon_length_diff		5;7;2;4;2;2	5;7;2;4;2;2	6	6	0					1	Autoinflammation, panniculitis, and dermatosis syndrome	3	known_molec_cause	0	HP_0000964	0.39512	0
Blood	ENSG00000154127	UBASH3B	ENSG00000154127	CHM13_G0010883	UBASH3B	UBASH3B	protein_coding	protein_coding	21.3127	23.847	20.535	23.2	1	1	-0.0380364	4.10801e-129	0.363535	0.36334	1_to_1	identical gene model	0.999604	14;2;4;6;3;3;3;3	14;2;4;6;3;3;3;3	8	8	0									0	EFO_0004612	0.48227	0
Blood	ENSG00000154133	ROBO4	ENSG00000154133	CHM13_G0010979	ROBO4	ROBO4	protein_coding	protein_coding	0.261111	0.279474	0.15	0.16	0	0			0.925308	0.925308	1_to_1	identical gene model		18;5;18;8;5;3;5;5;4;2	18;5;18;8;5;3;5;5;4;2	10	10	0					1	Aortic valve disease 3	3	known_molec_cause	0	EFO_0009531	0.68199	0
Blood	ENSG00000154134	ROBO3	ENSG00000154134	CHM13_G0010978	ROBO3	ROBO3	protein_coding	protein_coding	9.03564	10.1604	8.29	9.35	1	1	-0.0382346	1.2832e-130	0.962352	0.962347	1_to_1	identical gene model		28;27;12;7;9;12;4;4;2;3;2;3;6;3;11;7;4;6;8;6;5	28;27;12;7;9;12;4;4;2;3;2;3;6;3;11;7;4;6;8;6;5	21	21	0					1	Gaze palsy, familial horizontal, with progressive scoliosis, 1	3	known_molec_cause	0	Orphanet_2744	0.78486	0
Blood	ENSG00000154143	PANX3	ENSG00000154143	CHM13_G0010963	PANX3	PANX3	protein_coding	protein_coding	0.273	0.306	0.25	0.28	0	0			0	0	1_to_1	identical gene model		4	4	1	1	0									0	MONDO_0005090	0.12266	0
Blood	ENSG00000154144	TBRG1	ENSG00000154144	CHM13_G0010964	TBRG1	TBRG1	protein_coding	protein_coding	14.0421	15.7576	13.625	15.185	1	1	-0.0370529	2.67471e-139	0.97921	0.979209	1_to_1	identical gene model		8;8;9;3;8;5;7;7;2;2	8;8;9;3;8;5;7;7;2;2	10	10	0									0	EFO_0003847;HP_0001249	0.25871	0
Blood	ENSG00000154146	NRGN	ENSG00000154146	CHM13_G0010968	NRGN	NRGN	protein_coding	protein_coding	299.167	341.86	225.795	254.705	1	1	-0.0358338	5.66743e-136	0.876986	0.876988	1_to_1	identical gene model		4;4	4;4	2	2	0					1	?Deafness, autosomal dominant 71;?Polyendocrine-polyneuropathy syndrome;Developmental and epileptic encephalopathy 81	3;3;3	known_molec_cause;known_molec_cause;known_molec_cause	0	MONDO_0005090	0.25209	0
Blood	ENSG00000154153	RETREG1	ENSG00000154153	CHM13_G0043928	RETREG1	RETREG1	protein_coding	protein_coding	4.24217	4.75254	3.245	3.605	1	1	-0.0374837	1.1221e-118	0.948546	0.948908	1_to_1	exon_length_diff		4;7;9;7;2;2	4;7;9;7;2;2	6	6	0					1	Neuropathy, hereditary sensory and autonomic, type IIB	3	known_molec_cause	0	Orphanet_970	0.71799	0
Blood	ENSG00000154162	CDH12	ENSG00000154162	CHM13_G0044005	CDH12	CDH12	protein_coding	protein_coding					0	0			1	1	1_to_1	exon_length_diff		15;14;12;10;12;2;3;4	15;14;12;10;12;2;3;4	8	8	0									0	EFO_0005670	0.37365	0
Blood	ENSG00000154165	GPR15	ENSG00000154165	CHM13_G0039262	GPR15	GPR15	protein_coding	protein_coding	13.889	15.4672	11.17	12.34	1	1	-0.0412799	5.83011e-85	0	0	1_to_1	identical gene model	0.999482	1	1	1	1	0									0	EFO_0000729	0.083533	0
Blood	ENSG00000154174	TOMM70	ENSG00000154174	CHM13_G0039294	TOMM70	TOMM70	protein_coding	protein_coding	42.6933	47.671	40.24	45.345	1	1	-0.0378436	1.83758e-137	0.0937687	0.0937648	1_to_1	exon_length_diff		12;2;2	12;2;2	3	3	0									0	MONDO_0100096	0.37032	0
Blood	ENSG00000154175	ABI3BP	ENSG00000154175	CHM13_G0039301	ABI3BP	ABI3BP	protein_coding	protein_coding	0.789524	0.829556	0.675	0.67	0	0			0.667548	0.689359	1_to_1	exon_length_diff		68;35;18;45;43;28;4;3;8;13;8;8;7;7;9;5;39;8;6;7;14;4;8;11;7;4;5;4	68;35;18;45;43;28;4;3;8;13;8;8;7;7;9;5;39;8;6;7;14;4;8;11;7;4;5;4	28	28	0									0	EFO_0006939	0.36632	0
Blood	ENSG00000154188	ANGPT1	ENSG00000154188	CHM13_G0054617	ANGPT1	ANGPT1	protein_coding	protein_coding	0.521609	0.595227	0.41	0.45	1	1	-0.0481506	9.74707e-13	0.991049	0.990889	1_to_1	exon_length_diff		9;9;8;8;4;4;2;2	9;9;8;8;4;4;2;2	8	8	0	GRC Housekeeping				1	?Angioedema, hereditary, 5	3	known_molec_cause	0	EFO_0004695	0.51457	0
Blood	ENSG00000154198	CYP4Z2P	ENSG00000154198	CHM13_G0001494	CYP4Z2P	CYP4Z2P	transcribed_unprocessed_pseudogene	transcribed_unprocessed_pseudogene					0	0			1	1	1_to_1	exon_count_diff		12;12	11;11	2	2	0	Variation								0	EFO_0000616	0.026766	0
Blood	ENSG00000154217	PITPNC1	ENSG00000154217	CHM13_G0025178	PITPNC1	PITPNC1	protein_coding	protein_coding	4.44725	4.98757	3.53	3.975	1	1	-0.0378024	8.90635e-134	0.993856	0.993856	1_to_1	identical gene model	0.999957	9;9;10;5;6;4;7	9;9;10;5;6;4;7	7	7	0									0	EFO_0008328	0.45396	0
Blood	ENSG00000154222	CC2D1B	ENSG00000154222	CHM13_G0001612	CC2D1B	CC2D1B	protein_coding	protein_coding	20.4242	21.6569	18.26	19.46	1	1	-0.0348949	0.00310038	0.939875	0.951663	1_to_1	transcript_count_diff		4;24;25;24;19;20;19;4;2;6;3	4;26;24;25;24;19;20;19;4;2;6;3	11	12	0									0	Orphanet_404	0.043424	0
Blood	ENSG00000154227	CERS3	ENSG00000154227	CHM13_G0020064	CERS3	CERS3	protein_coding	protein_coding	0.39034	0.420724	0.27	0.29	1	1	-0.037901	2.72212e-103	0.747213	0.749176	1_to_1	exon_length_diff		13;14;13;2;2;8;4	13;14;13;2;2;8;4	7	7	0				High Signal Region	1	Ichthyosis, congenital, autosomal recessive 9	3	known_molec_cause	0	Orphanet_79394	0.59543	0
Blood	ENSG00000154229	PRKCA	ENSG00000154229	CHM13_G0025156	PRKCA	PRKCA	protein_coding	protein_coding	18.7562	21.0706	18.51	20.645	1	1	-0.0369769	1.85619e-115	0.195426	0.195096	1_to_1	exon_length_diff		17;10;3;15;2	17;10;3;15;2	5	5	0				High Signal Region	1	Pituitary tumor, invasive	3	known_molec_cause	0	EFO_0000222	0.51069	0
Blood	ENSG00000154237	LRRK1	ENSG00000154237	CHM13_G0020084	LRRK1	MSTRG.2046	protein_coding	protein_coding	2.4617	2.46226	1.9	1.76	1	1	0.982533	3.815e-43	0.991806	0.996634	1_to_1	transcript_count_diff		3;3;6;34;33;32;3;3;10;5;4	33;3;3;6;34;33;32;3;3;10;5;4	11	12	0					1	Osteosclerotic metaphyseal dysplasia	3	known_molec_cause	0	MONDO_0014080	0.58128	0
Blood	ENSG00000154240	CEP112	ENSG00000154240	CHM13_G0025149	CEP112	CEP112	protein_coding	protein_coding	0.924643	0.914444	0.365	0.35	0	0			0.938686	0.951719	1_to_1	transcript_count_diff		27;27;7;9;5;6;6;25;2;6;6;2;4;2;3;4;2;17;3	27;27;7;9;5;6;6;25;2;6;6;2;4;2;21;3;4;2;17;3	19	20	0					1	Spermatogenic failure 44	3	known_molec_cause	0	MONDO_0033622	0.54513	0
Blood	ENSG00000154252	GAL3ST2	ENSG00000154252	CHM13_G0034135	GAL3ST2	GAL3ST2	protein_coding	protein_coding	0.700317	0.798254	0.47	0.52	0	0			0	0	1_to_1	identical gene model		4	4	1	1	0	GRC Housekeeping								0	EFO_0010603	0.34774	0
Blood	ENSG00000154258	ABCA9	ENSG00000154258	CHM13_G0025226	ABCA9	ABCA9	protein_coding	protein_coding	0.422941	0.423684	0.25	0.27	0	0			0.965696	0.966052	1_to_1	exon_length_diff		39;38;2;3;3;7;6;4	39;38;2;3;3;7;6;4	8	8	0	Localization Problem			High Signal Region					0	EFO_0005423	0.23736	0
Blood	ENSG00000154262	ABCA6	ENSG00000154262	CHM13_G0025227	ABCA6	ABCA6	protein_coding	protein_coding	0.447528	0.455537	0.24	0.28	1	1	-0.342376	3.61439e-13	0.826207	0.745919	1_to_1	exon_count_diff		39;18;3;5;9;3;4	39;17;3;5;9;3;4	7	7	0	Localization Problem								0	EFO_0004696	0.45524	0
Blood	ENSG00000154263	ABCA10	ENSG00000154263	CHM13_G0025231	ABCA10	ABCA10	protein_coding	protein_coding	1.08766	1.11563	0.555	0.49	1	1	-0.13798	0.00270098	0.895865	0.882839	1_to_1	exon_count_diff		3;3;40;41;3;17;35;36;2;8;5;5	3;3;40;40;3;16;35;36;2;8;5;5	12	12	0	Localization Problem								0	EFO_0004611	0.31694	0
Blood	ENSG00000154265	ABCA5	ENSG00000154265	CHM13_G0025234	ABCA5	ABCA5	protein_coding	protein_coding	8.03842	8.92626	7.355	7.985	1	1	-0.0358741	1.57458e-66	0.946079	0.946183	1_to_1	identical gene model	0.999814	39;38;25;32;2;17;2;21;4;6;5;4;5;4	39;38;25;32;2;17;2;21;4;6;5;4;5;4	14	14	0	Localization Problem				1	?Hypertrichosis, congenital generalized, with gingival hyperplasia	3	known_molec_cause	0	Orphanet_2026	0.45649	0
Blood	ENSG00000154269	ENPP3	ENSG00000154269	CHM13_G0049008	ENPP3	ENPP3	protein_coding	protein_coding	0.823375	0.89878	0.485	0.52	0	0			0.987079	0.987079	1_to_1	identical gene model	0.999803	12;26;25;24;5;6;5	12;26;25;24;5;6;5	7	7	0				Low Mappability					0	EFO_0004631	0.36737	0
Blood	ENSG00000154274	C4orf19	ENSG00000154274	CHM13_G0041546	C4orf19	C4orf19	protein_coding	protein_coding	1.45949	1.61099	1.205	1.31	1	1	-0.0320276	0.0194764	0.885684	0.888815	1_to_1	exon_length_diff		4;4;3	4;4;3	3	3	0									0	EFO_0004532	0.40729	0
Blood	ENSG00000154277	UCHL1	ENSG00000154277	CHM13_G0041633	UCHL1	UCHL1	protein_coding	protein_coding	0.89	0.805	0.43	0.405	0	0			0.999212	0.999167	1_to_1	exon_count_diff		5;10;8;8;9;9;5;8;9;8;6;4	5;10;7;7;9;9;4;8;9;7;5;3	12	12	0					1	Spastic paraplegia 79, autosomal recessive;{?Parkinson disease 5, susceptibility to}	3;3	known_molec_cause;known_molec_cause	0	Orphanet_352654	0.70408	0
Blood	ENSG00000154305	MIA3	ENSG00000154305	CHM13_G0004796	MIA3	MIA3	protein_coding	protein_coding	30.7642	38.071	26.39	33.16	1	1	-0.0744586	2.90955e-22	0.932413	0.929343	1_to_1	exon_count_diff		28;7;13;23;7;2;5;6;2;4;2	28;7;13;23;7;2;4;6;2;4;2	11	11	0					1	?Ondontochondrodysplasia 2 with hearing loss and diabetes	3	known_molec_cause	0	EFO_0001645	0.28518	0
Blood	ENSG00000154309	DISP1	ENSG00000154309	CHM13_G0004803		MSTRG.549	protein_coding	protein_coding	1.2479	1.37233	0.655	0.74	1	1	-0.140355	1.23404e-07	0.986208	0.986588	1_to_1	transcript_count_diff		3;8;4;3;9;9;5;6;9;4;5;8;5;8;5;9;8;3;2;3;4;3;5;4;8;2	9;3;8;4;3;9;9;5;6;9;4;5;8;5;8;5;9;8;3;2;3;4;3;5;4;8;2	26	27	0									0	Orphanet_2162	0.50846	0
Blood	ENSG00000154310	TNIK	ENSG00000154310	CHM13_G0040466	TNIK	TNIK	protein_coding	protein_coding	11.8504	13.065	11.385	12.705	1	1	-0.0387862	7.92091e-131	0.893365	0.894437	1_to_1	exon_count_diff		33;12;31;2;32;32;31;31;30;32;5;4;3;10;3	33;12;31;1;32;32;31;31;30;32;5;4;3;10;3	15	15	0					1	Intellectual developmental disorder, autosomal recessive 54	3	known_molec_cause	0	Orphanet_88616	0.48251	0
Blood	ENSG00000154316	TDH	ENSG00000154316	CHM13_G0052901	TDH	TDH	transcribed_unitary_pseudogene	transcribed_unitary_pseudogene	0.582273	0.645606	0.43	0.49	0	0			0.762463	0.766635	1_to_1	exon_length_diff		9;8;3;7;8	9;8;3;7;8	5	5	0	Variation, Path Problem								0	EFO_0005225	0.0014783	0
Blood	ENSG00000154319	FAM167A	ENSG00000154319	CHM13_G0052897	FAM167A	FAM167A	protein_coding	protein_coding	2.57694	2.42853	1.98	1.84	1	1	0.226845	4.25798e-22	0.652081	0.683903	1_to_1	exon_length_diff		2;2;4;3;4;3;2;2	2;2;4;3;4;3;2;2	8	8	0	Variation, Path Problem								0	EFO_0006335	0.44579	0
Blood	ENSG00000154328	NEIL2	ENSG00000154328	CHM13_G0052889	NEIL2	NEIL2	protein_coding	protein_coding	2.37641	2.65789	2.16	2.39	1	1	-0.0356642	1.93357e-13	0.979602	0.976963	1_to_1	exon_length_diff		5;4;5;6;2;5;4	5;4;5;6;2;5;4	7	7	0	Variation, Path Problem								0	EFO_0004530	0.33358	0
Blood	ENSG00000154330	PGM5	ENSG00000154330	CHM13_G0056124	PGM5	PGM5	protein_coding	protein_coding	0.776947	0.857179	0.56	0.61	1	1	-0.0388203	1.50105e-135	0.93405	0.933741	1_to_1	exon_length_diff		12;11;8;4;6;5;2	12;11;8;4;6;5;2	7	7	0	Missing sequence, Clone Problem, Path Problem, Gap		High Signal Region	High Signal Region					0	EFO_0004509	0.11899	0
Blood	ENSG00000154342	WNT3A	ENSG00000154342	CHM13_G0004925	WNT3A	WNT3A	protein_coding	protein_coding	0.195	0.199	0.155	0.17	0	0			0	0	1_to_1	identical gene model	0.999912	4	4	1	1	0									0	EFO_0004339	0.28394	0
Blood	ENSG00000154358	OBSCN	ENSG00000154358	CHM13_G0004940	OBSCN	OBSCN	protein_coding	protein_coding	4.94824	5.7335	4.12	4.945	1	1	-0.125685	8.65935e-11	0.995623	0.995441	1_to_1	exon_length_diff		81;105;116;32;115;104;104;110;9;4;1;7;11;3;8;2;3;1;2;4;22;12;2;3;13;4;12;7;7	81;105;116;32;115;104;104;110;9;4;1;7;11;3;8;2;3;1;2;4;22;12;2;3;13;4;12;7;7	29	29	0									0	HP_0000924	0.5605	0
Blood	ENSG00000154359	LONRF1	ENSG00000154359	CHM13_G0053050	LONRF1	LONRF1	protein_coding	protein_coding	5.76931	6.44258	5.3	6	1	1	-0.0251773	1.38512e-23	0.929997	0.927732	1_to_1	exon_length_diff		12;12;2;4;12;8;3;5;4	12;12;2;4;12;8;3;5;4	9	9	0	Variation								0	EFO_0004696	0.42954	0
Blood	ENSG00000154370	TRIM11	ENSG00000154370	CHM13_G0004946	TRIM11	TRIM11	protein_coding	protein_coding	29.545	32.3725	29.3	32.41	1	1	0.00689786	0.0170995	0.919982	0.922183	1_to_1	exon_length_diff		5;6;5;3;5;2	5;6;5;3;5;2	6	6	0									0	EFO_0000349	0.18479	0
Blood	ENSG00000154380	ENAH	ENSG00000154380	CHM13_G0004852	ENAH	ENAH	protein_coding	protein_coding	0.47122	0.534	0.175	0.18	0	0	0.23976	3.22216e-08	0.647629	0.804284	1_to_1	transcript_count_diff		15;9;15;14;3;5;4;5;6	15;14;14;15;15;13;9;15;14;3;5;4;5;6	9	14	0									0	EFO_0004532	0.33354	0
Blood	ENSG00000154415	PPP1R3A	ENSG00000154415	CHM13_G0051781	PPP1R3A	PPP1R3A	protein_coding	protein_coding	0.34	0.375	0.34	0.375	0	0			0.333333	0.333333	1_to_1	exon_length_diff		4;4;5	4;4;5	3	3	0					1	Insulin resistance, severe, digenic	3	known_molec_cause	0	EFO_0004340	0.43017	0
Blood	ENSG00000154429	CCSAP	ENSG00000154429	CHM13_G0004988	CCSAP	CCSAP	protein_coding	protein_coding	0.556798	0.622096	0.43	0.49	1	1	-0.0391398	2.94437e-135	0.995225	0.995223	1_to_1	exon_length_diff		3;4;3;4	3;4;3;4	4	4	0									0	EFO_0009718	0.10073	0
Blood	ENSG00000154438	ASZ1	ENSG00000154438	CHM13_G0051843	ASZ1	ASZ1	protein_coding	protein_coding					0	0			1	1	1_to_1	identical gene model		13;12;11;11;12;3	13;12;11;11;12;3	6	6	0									0	EFO_0004343	0.24866	0
Blood	ENSG00000154447	SH3RF1	ENSG00000154447	CHM13_G0043347	SH3RF1	SH3RF1	protein_coding	protein_coding	1.27299	0.301019	1.15	0.25	1	1	3.05162	1.11267e-111	0.573155	0.968426	1_to_1	transcript_count_diff		12;9;8;2;2	12;13;9;8;2;2	5	6	0									0	EFO_0004314	0.25287	0
Blood	ENSG00000154451	GBP5	ENSG00000154451	CHM13_G0002194	GBP5	GBP5	protein_coding	protein_coding	169.12	193.1	132.325	148.995	1	1	-0.0801593	1.75332e-39	0.733618	0.72762	1_to_1	exon_length_diff		4;11;2;3;8	4;11;2;3;8	5	5	0									0	MONDO_0024622	0.18479	0
Blood	ENSG00000154473	BUB3	ENSG00000154473	CHM13_G0007588	BUB3	BUB3	protein_coding	protein_coding	52.5104	58.2783	48.5	54.09	1	1	-0.0356049	2.55786e-117	0.817055	0.817259	1_to_1	identical gene model	0.999932	5;8;8;6;2	5;8;8;6;2	5	5	0									0	Orphanet_1052	0.36995	0
Blood	ENSG00000154478	GPR26	ENSG00000154478	CHM13_G0007595	GPR26	GPR26	protein_coding	protein_coding	0.465	0.5125	0.375	0.45	0	0			0	0	1_to_1	exon_length_diff		3	3	1	1	0									0	EFO_0004340	0.33777	0
Blood	ENSG00000154479	CFAP210	ENSG00000154479	CHM13_G0032828	CCDC173	CCDC173	protein_coding	protein_coding	0.37907	0.402889	0.27	0.29	0	0			0.0151515	0.0148148	1_to_1	identical gene model	0.99925	9;4;3	9;4;3	3	3	0	Path Problem								0	EFO_0007985	0.26034	0
Blood	ENSG00000154485	MMP21	ENSG00000154485	CHM13_G0007635	MMP21	MMP21	protein_coding	protein_coding	0.580866	0.649134	0.43	0.49	1	1	-0.0389273	6.45969e-134	0.861089	0.861089	1_to_1	identical gene model	0.999809	5;4;2;7	5;4;2;7	4	4	0					1	Heterotaxy, visceral, 7, autosomal	3	known_molec_cause	0	MONDO_0018677	0.77175	0
Blood	ENSG00000154493	C10orf90	ENSG00000154493	CHM13_G0007650	C10orf90	C10orf90	protein_coding	protein_coding	0.5025	0.5575	0.45	0.51	0	0			0.86087	0.86087	1_to_1	exon_length_diff		6;9;6;8;8;6;4;4;3	6;9;6;8;8;6;4;4;3	9	9	0									0	EFO_0008322	0.33109	0
Blood	ENSG00000154511	DIPK1A	ENSG00000154511	CHM13_G0002263	DIPK1A	DIPK1A	protein_coding	protein_coding	1.42747	1.59468	1.21	1.35	1	1	-0.0385969	1.17019e-132	0.996714	0.996866	1_to_1	exon_length_diff		5;5;4;4;5	5;5;4;4;5	5	5	0									0	Orphanet_124	0.56186	0
Blood	ENSG00000154518	ATP5MC3	ENSG00000154518	CHM13_G0032935	ATP5MC3	ATP5MC3	protein_coding	protein_coding	18.6051	20.8423	18.07	19.99	1	1	-0.0738161	1.65812e-46	0.964776	0.963926	1_to_1	exon_length_diff		5;5;4;4;3	5;5;4;4;3	5	5	0					1	Dystonia, early-onset, and/or spastic paraplegia	3	known_molec_cause	0	EFO_0004784	0.24504	0
Blood	ENSG00000154529	CNTNAP3B	ENSG00000154529	CHM13_G0055978	CNTNAP3B	CNTNAP3B	protein_coding	protein_coding	2.28714	1.96349	1.77	1.535	1	1	0.55327	8.78889e-27	0.944002	0.966885	1_to_1	exon_length_diff		23;24;5;22;2;3;3;5;20;13;4;12;14;2;8	23;24;5;22;2;3;3;5;20;13;4;12;14;2;8	15	15	0	Gap, GRC Housekeeping		Low Mappability	High Signal Region					0	EFO_0005425	0.086426	0
Blood	ENSG00000154545	MAGED4	ENSG00000154545	CHM13_G0058324	MAGED4	MAGED4	protein_coding	protein_coding	1.20182	0.420349	0.92	0.22	0	1			0.999729	0.997874	1_to_1	identical gene model	0.999996	14;13;14;13;12;13;4;2;8;2;4	14;13;14;13;12;13;4;2;8;2;4	11	11	0	Path Problem		High Signal Region						0	EFO_0001645	0.16019	0
Blood	ENSG00000154548	SRSF12	ENSG00000154548	CHM13_G0048500	SRSF12	SRSF12	protein_coding	protein_coding	0.616028	0.678848	0.4	0.44	1	1	-0.021797	0.0225694	0.0816191	0.0823478	1_to_1	identical gene model	0.99971	5;2;3;4;3	5;2;3;4;3	5	5	0									0	EFO_0004339	0.3498	0
Blood	ENSG00000154553	PDLIM3	ENSG00000154553	CHM13_G0043556	PDLIM3	PDLIM3	protein_coding	protein_coding	2.147	2.465	0.285	0.305	0	0			0.708521	0.700424	1_to_1	exon_length_diff		8;7;5;4;7;7;3;7;5;4;5;3;3;3	8;7;5;4;7;7;3;7;5;4;5;3;3;3	14	14	0									0	EFO_0000538	0.21169	0
Blood	ENSG00000154556	SORBS2	ENSG00000154556	CHM13_G0043557	SORBS2	SORBS2	protein_coding	protein_coding	1.16341	1.25561	1.01	1.05	0	0			0.911728	0.915836	1_to_1	exon_length_diff		21;15;21;5;23;23;21;24;23;2;20;14;2;9;9;2;7;6;6;6;6;6;6;5;5;4;12;5;6;6;5;7;6;6;6;6;6;6;7;7;6;7;7;7;5;6;6;6;5;7;6;6;5;5;5;5;4;6;5;3;2;2;3	21;15;21;5;23;23;21;24;23;2;20;14;2;9;9;2;7;6;6;6;6;6;6;5;5;4;12;5;6;6;5;7;6;6;6;6;6;6;7;7;6;7;7;7;5;6;6;6;5;7;6;6;5;5;5;5;4;6;5;3;2;2;3	63	63	0				High Signal Region					0	EFO_0004875	0.43671	0
Blood	ENSG00000154582	ELOC	ENSG00000154582	CHM13_G0054074	ELOC	ELOC	protein_coding	protein_coding	7.42072	8.26878	6.64	7.45	1	1	-0.0400751	6.5798e-64	0.965592	0.965536	1_to_1	exon_length_diff		4;4;4;5;3;4;4;5;6;5	4;4;4;5;3;4;4;5;6;5	10	10	0									0	EFO_0000764	0.58796	0
Blood	ENSG00000154589	LY96	ENSG00000154589	CHM13_G0054078	LY96	LY96	protein_coding	protein_coding	68.1255	75.3024	47.74	53.845	1	1	-0.0446779	6.13214e-78	0.384754	0.383858	1_to_1	identical gene model	0.997983	5;4	5;4	2	2	0									0	MONDO_0003778	0.36958	0
Blood	ENSG00000154608	CEP170P1	ENSG00000154608	CHM13_G0042691	CEP170P1	CEP170P1	transcribed_unprocessed_pseudogene	transcribed_unprocessed_pseudogene	0.302678	0.449581	0.25	0.33	1	1	-0.195072	0.0191981	0.957185	0.950872	1_to_1	exon_length_diff		17	17	1	1	0												0
Blood	ENSG00000154611	PSMA8	ENSG00000154611	CHM13_G0026207	PSMA8	PSMA8	protein_coding	protein_coding	0.478636	0.545581	0.335	0.39	0	0			0.925227	0.929798	1_to_1	identical gene model	0.999347	7;8;7;7;7	7;8;7;7;7	5	5	0									0	EFO_0000764	0.46197	0
Blood	ENSG00000154639	CXADR	ENSG00000154639	CHM13_G0035747	CXADR	CXADR	protein_coding	protein_coding	0.315319	0.341856	0.25	0.27	1	1	-0.00397639	0.853627	0.28326	0.291212	1_to_1	identical gene model	0.998289	7;5;3;4;8	7;5;3;4;8	5	5	0	GRC Housekeeping								0	EFO_0004833	0.47681	0
Blood	ENSG00000154640	BTG3	ENSG00000154640	CHM13_G0035751	BTG3	BTG3	protein_coding	protein_coding	3.01943	3.35261	2.32	2.62	1	1	-0.0389398	6.00894e-135	0.915804	0.915487	1_to_1	identical gene model	0.99986	6;5;2;2;2;3	6;5;2;2;2;3	6	6	0	GRC Housekeeping								0	EFO_0004337	0.35771	0
Blood	ENSG00000154642	C21orf91	ENSG00000154642	CHM13_G0035756	C21orf91	C21orf91	protein_coding	protein_coding	16.8696	18.791	14.65	16.18	1	1	-0.0328007	1.93715e-14	0.55241	0.552122	1_to_1	exon_length_diff		5;5;4;4;5;2	5;5;4;4;5;2	6	6	0	GRC Housekeeping								0	EFO_0004348	0.39858	0
Blood	ENSG00000154645	CHODL	ENSG00000154645	CHM13_G0035760	CHODL	CHODL	protein_coding	protein_coding	0.352	0.402	0.26	0.28	0	0			0.98331	0.976212	1_to_1	exon_length_diff		7;7;5;6;6;6;4	7;7;5;6;6;6;4	7	7	0	GRC Housekeeping								0	EFO_0004531;EFO_0003923	0.36247	0
Blood	ENSG00000154646	TMPRSS15	ENSG00000154646	CHM13_G0035762	TMPRSS15	TMPRSS15	protein_coding	protein_coding	0.308205	0.325238	0.22	0.23	0	0			0.0425532	0.0425532	1_to_1	identical gene model	0.999651	25;8	25;8	2	2	0	GRC Housekeeping				1	Enterokinase deficiency	3	known_molec_cause	0	Orphanet_168601	0.65571	0
Blood	ENSG00000154654	NCAM2	ENSG00000154654	CHM13_G0035790	NCAM2	NCAM2	protein_coding	protein_coding	0.11	0.1125	0.11	0.11	0	0			0.866794	0.864806	1_to_1	exon_length_diff		18;5;17;5;3	18;5;17;5;3	5	5	0	Variation								0	EFO_0004784	0.3554	0
Blood	ENSG00000154655	L3MBTL4	ENSG00000154655	CHM13_G0025849	L3MBTL4	L3MBTL4	protein_coding	protein_coding	0.451852	0.485385	0.26	0.28	1	1	-0.0422309	0.0219672	0.939004	0.940516	1_to_1	exon_length_diff		20;19;17;9;7;6;4;2	20;19;17;9;7;6;4;2	8	8	0									0	MONDO_0004892	0.33993	0
Blood	ENSG00000154678	PDE1C	ENSG00000154678	CHM13_G0050259	PDE1C	PDE1C	protein_coding	protein_coding	0.296364	0.335455	0.17	0.19	0	0			0.513723	0.513465	1_to_1	exon_length_diff		19;18;19;18;4;17;2;4;5;4;2;2	19;18;19;18;4;17;2;4;5;4;2;2	12	12	0				High Signal Region	1	?Deafness, autosomal dominant 74	3	known_molec_cause	0	EFO_0001645	0.55385	0
Blood	ENSG00000154710	RABGEF1	ENSG00000154710	CHM13_G0050955	RABGEF1	RABGEF1	protein_coding	protein_coding	9.2926	10.3939	8.92	9.94	1	1	-0.0383162	3.53828e-75	0.955425	0.957566	1_to_1	exon_length_diff		10;9;4;10;9;9;4	10;9;4;10;9;9;4	7	7	0									0	EFO_0005213	0.26294	0
Blood	ENSG00000154719	MRPL39	ENSG00000154719	CHM13_G0035843	MRPL39	MRPL39	protein_coding	protein_coding	3.76012	4.17906	2.815	3.215	1	1	-0.0619753	6.76241e-08	0.947175	0.947251	1_to_1	identical gene model	0.998309	11;10;8	11;10;8	3	3	0									0	Orphanet_68380	0.25871	0
Blood	ENSG00000154721	JAM2	ENSG00000154721	CHM13_G0035844	JAM2	JAM2	protein_coding	protein_coding	1.02785	1.14796	0.78	0.88	1	1	-0.0384047	1.01009e-134	0.948456	0.948462	1_to_1	exon_length_diff		10;10;9;9;3;3;2	10;10;9;9;3;3;2	7	7	0					1	Basal ganglia calcification, idiopathic, 8, autosomal recessive	3	known_molec_cause	0	Orphanet_1980	0.59525	0
Blood	ENSG00000154723	ATP5PF	ENSG00000154723	CHM13_G0035848	ATP5PF	ATP5PF	protein_coding	protein_coding	16.2764	18.0956	15.49	17.325	1	1	-0.0380399	1.96657e-132	0.954763	0.954769	1_to_1	identical gene model	0.99974	5;4;4;4;4;5;4;3	5;4;4;4;4;5;4;3	8	8	0									0	EFO_0001075	0.16354	0
Blood	ENSG00000154727	GABPA	ENSG00000154727	CHM13_G0035849	GABPA	GABPA	protein_coding	protein_coding	1.28228	1.37224	1.075	1.16	1	1	0.0325112	0.000409236	0.97916	0.986385	1_to_1	transcript_count_diff		10;10;4	10;9;10;4	3	4	0					1	Immunodeficiency, developmental delay, and hypohomocysteinemia	3	known_molec_cause	0	MONDO_0007254	0.082457	0
Blood	ENSG00000154734	ADAMTS1	ENSG00000154734	CHM13_G0035863	ADAMTS1	ADAMTS1	protein_coding	protein_coding	0.798093	0.891079	0.59	0.69	1	1	-0.04696	1.33645e-19	0.870368	0.869977	1_to_1	exon_count_diff		9;4;4;4;4;3	9;4;4;4;5;3	6	6	0									0	EFO_0004312	0.285	0
Blood	ENSG00000154736	ADAMTS5	ENSG00000154736	CHM13_G0035865	ADAMTS5	ADAMTS5	protein_coding	protein_coding	0.454867	0.381073	0.35	0.3	1	1	0.586176	2.27267e-24	0.452485	0.708502	1_to_1	transcript_count_diff		8;9	8;9;9	2	3	0									0	EFO_0004339	0.48557	0
Blood	ENSG00000154743	TSEN2	ENSG00000154743	CHM13_G0037988	TSEN2	TSEN2	protein_coding	protein_coding	3.66018	4.08489	3.06	3.35	1	1	-0.0384253	6.39931e-135	0.958092	0.958091	1_to_1	identical gene model		9;13;12;12;9;11;10;2;4;3;3	9;13;12;12;9;11;10;2;4;3;3	11	11	0					1	Pontocerebellar hypoplasia type 2B	3	known_molec_cause	0	Orphanet_2524	0.76149	0
Blood	ENSG00000154760	SLFN13	ENSG00000154760	CHM13_G0023986	SLFN13	SLFN13	protein_coding	protein_coding	9.29626	10.4044	8.48	9.4	1	1	-0.0375439	2.2508e-133	0.970548	0.969598	1_to_1	identical gene model		6;7;6;7;7;4;2;5;3;4;2	6;7;6;7;7;4;2;5;3;4;2	11	11	0									0	EFO_0004308	0.21782	0
Blood	ENSG00000154764	WNT7A	ENSG00000154764	CHM13_G0038013	WNT7A	WNT7A	protein_coding	protein_coding	4.09484	4.58693	3.81	4.3	1	1	-0.0336834	1.70478e-63	0.0241064	0.0241455	1_to_1	exon_length_diff		4;2;3	4;2;3	3	3	0					1	Fuhrmann syndrome;Ulna and fibula, absence of, with severe limb deficiency	3;3	known_molec_cause;known_molec_cause	0	Orphanet_2879	0.77111	0
Blood	ENSG00000154767	XPC	ENSG00000154767	CHM13_G0038023	XPC	XPC	protein_coding	protein_coding	29.7336	33.2439	29.21	32.3	1	1	-0.040415	6.22451e-66	0.940718	0.940848	1_to_1	identical gene model	0.999154	16;15;3;5;5;5;4	16;15;3;5;5;5;4	7	7	0	Clone Problem				1	Xeroderma pigmentosum, group C	3	known_molec_cause	0	MONDO_0010211	0.76002	1	xeroderma pigmentosum (C)	yes
Blood	ENSG00000154781	CCDC174	ENSG00000154781	CHM13_G0038034	CCDC174	CCDC174	protein_coding	protein_coding	14.3163	16.0613	13.665	15.14	1	1	-0.0368938	1.70173e-139	0.948908	0.948905	1_to_1	identical gene model	0.999947	13;11;9;5;7;3	13;11;9;5;7;3	6	6	0	Clone Problem				1	Hypotonia, infantile, with psychomotor retardation	3	known_molec_cause	0	MONDO_0014176	0.38801	0
Blood	ENSG00000154783	FGD5	ENSG00000154783	CHM13_G0038039	FGD5	FGD5	protein_coding	protein_coding	0.338448	0.383559	0.22	0.24	0	0			0.786153	0.781209	1_to_1	identical gene model	0.999737	2;20;19;6;17;17;2	2;20;19;6;17;17;2	7	7	0									0	EFO_0000537	0.46189	0
Blood	ENSG00000154803	FLCN	ENSG00000154803	CHM13_G0023326	FLCN	FLCN	protein_coding	protein_coding	71.001	79.7205	69.63	78.285	1	1	-0.0395934	4.04365e-125	0.588635	0.588191	1_to_1	exon_length_diff		14;2;2;8;3;4;2;5;2;2	14;2;2;8;3;4;2;5;2;2	10	10	0					1	Birt-Hogg-Dube syndrome;Colorectal cancer, somatic;Pneumothorax, primary spontaneous;Renal carcinoma, chromophobe, somatic	3;3;3;3	known_molec_cause;known_molec_cause;known_molec_cause;known_molec_cause	0	Orphanet_122	0.75864	1	Birt-Hogg-Dube syndrome	yes
Blood	ENSG00000154813	DPH3	ENSG00000154813	CHM13_G0038073	DPH3	DPH3	protein_coding	protein_coding	4.42939	4.90885	3.98	4.43	1	1	-0.0387603	4.7885e-134	0.931004	0.930998	1_to_1	identical gene model	0.999903	3;2;3;3	3;2;3;3	4	4	0									0	EFO_0001075	0.15517	0
Blood	ENSG00000154814	OXNAD1	ENSG00000154814	CHM13_G0038074	OXNAD1	OXNAD1	protein_coding	protein_coding	14.566	16.2757	12.955	14.74	1	1	-0.0377146	5.8224e-140	0.968882	0.968882	1_to_1	identical gene model		9;10;10;10;9;3;6;10;2	9;10;10;10;9;3;6;10;2	9	9	0									0	EFO_0010699	0.03719	0
Blood	ENSG00000154822	PLCL2	ENSG00000154822	CHM13_G0038087	PLCL2	PLCL2	protein_coding	protein_coding	5.35195	6.07762	3.73	4.15	1	1	-0.0349571	1.80796e-93	0.978305	0.978278	1_to_1	identical gene model	0.999651	3;6;6;5	3;6;6;5	4	4	0	Clone Problem			High Signal Region					0	EFO_0004526	0.5061	0
Blood	ENSG00000154832	CXXC1	ENSG00000154832	CHM13_G0026531	CXXC1	CXXC1	protein_coding	protein_coding	50.8015	36.4518	51.085	35.65	1	1	0.414662	1.93847e-54	0.986705	0.990027	1_to_1	exon_count_diff		15;15;15;13;14;14;2;3;3;2;2;4;5;6;3;7;4;5	15;15;15;11;14;14;2;3;3;1;2;4;5;6;3;7;4;4	18	18	0									0	EFO_0004339	0.21605	0
Blood	ENSG00000154839	SKA1	ENSG00000154839	CHM13_G0026535	SKA1	SKA1	protein_coding	protein_coding	1.12385	1.24929	0.84	0.93	1	1	-0.0398483	5.61885e-91	0.382319	0.382495	1_to_1	identical gene model	0.999394	7;6;7;5;6	7;6;7;5;6	5	5	0	Variation								0	EFO_0000095	0.13904	0
Blood	ENSG00000154845	PPP4R1	ENSG00000154845	CHM13_G0025916	PPP4R1	MSTRG.2615	protein_coding	protein_coding	30.2275	33.0237	27.12	29.59	1	1	0.112239	3.07037e-27	0.986714	0.990435	1_to_1	transcript_count_diff		20;20;4;20;5;2;2;5;2;4;2;3;7;6;5;5;5;6;5;5;6;5;7;6;4;6;3;2;2	21;20;20;4;20;5;2;2;5;2;4;2;3;7;6;5;5;5;6;5;5;6;5;7;6;4;6;3;2;2	29	30	0									0	EFO_0004875	0.31237	0
Blood	ENSG00000154856	APCDD1	ENSG00000154856	CHM13_G0025940	APCDD1	APCDD1	protein_coding	protein_coding	1.48343	1.65285	1.255	1.41	1	1	-0.0406255	4.06427e-68	0.682308	0.682266	1_to_1	identical gene model	0.999573	5;3;3;5;2;4	5;3;3;5;2;4	6	6	0					1	Hypotrichosis 1	3	known_molec_cause	0	Orphanet_55654	0.61661	0
Blood	ENSG00000154864	PIEZO2	ENSG00000154864	CHM13_G0025950	PIEZO2	PIEZO2	protein_coding	protein_coding	1.10833	1.01429	0.28	0.27	0	0			0.802222	0.802222	1_to_1	identical gene model	0.999699	2;51;56;53;14;52;54;54;5;3;3;4;2;6;5;3	2;51;56;53;14;52;54;54;5;3;3;4;2;6;5;3	16	16	0					1	?Marden-Walker syndrome;Arthrogryposis, distal, type 3;Arthrogryposis, distal, type 5;Arthrogryposis, distal, with impaired proprioception and touch	3;3;3;3	known_molec_cause;known_molec_cause;known_molec_cause;known_molec_cause	0	Orphanet_1154	0.75364	0
Blood	ENSG00000154874	CCDC144BP	ENSG00000154874	CHM13_G0023397	CCDC144B	CCDC144B	transcribed_unprocessed_pseudogene	transcribed_unprocessed_pseudogene	0.86885	0.992655	0.46	0.515	1	1	-0.503624	3.28871e-19	0.857787	0.822589	1_to_1	identical gene model	0.999752	17;4;18;4;5;4;6;5;3	17;4;18;4;5;4;6;5;3	9	9	0	Clone Problem			High Signal Region					0	EFO_0005407	0.0014783	0
Blood	ENSG00000154889	MPPE1	ENSG00000154889	CHM13_G0025976	MPPE1	MPPE1	protein_coding	protein_coding	57.3334	64.0802	55.355	61.09	1	1	-0.0367687	2.51573e-116	0.983576	0.983579	1_to_1	exon_length_diff		11;9;12;8;13;10;2;7;4;8;6;9;9;7;7;7;6;3;2;6;4;4;3;4;3;5;5;4;3;2	11;9;12;8;13;10;2;7;4;8;6;9;9;7;7;7;6;3;2;6;4;4;3;4;3;5;5;4;3;2	30	30	0									0	EFO_0004517	0.31008	0
Blood	ENSG00000154898	CCDC144CP	ENSG00000154898	CHM13_G0023496	CCDC144CP	CCDC144CP	transcribed_processed_pseudogene	transcribed_processed_pseudogene	0.392797	0.462241	0.29	0.33	1	1	-0.289435	1.58993e-06	0.570296	0.513751	1_to_1	identical gene model	0.999986	3;19;2	3;19;2	3	3	0												0
Blood	ENSG00000154914	USP43	ENSG00000154914	CHM13_G0023127	USP43	USP43	protein_coding	protein_coding	0.239355	0.255821	0.19	0.19	0	0			0.966673	0.96665	1_to_1	identical gene model		15;15;15;13;6;4	15;15;15;13;6;4	6	6	0									0	EFO_0004533	0.40274	0
Blood	ENSG00000154917	RAB6B	ENSG00000154917	CHM13_G0039893	RAB6B	RAB6B	protein_coding	protein_coding	0.421445	0.473807	0.26	0.295	1	1	-0.0319244	1.53078e-06	0.966803	0.966829	1_to_1	exon_length_diff		8;9;3;9;7;5;4	8;9;3;9;7;5;4	7	7	0									0	EFO_0004527	0.36362	0
Blood	ENSG00000154920	EME1	ENSG00000154920	CHM13_G0024747	EME1	EME1	protein_coding	protein_coding	1.14063	1.26704	0.66	0.74	1	1	-0.0359405	1.9487e-32	0.969478	0.96965	1_to_1	identical gene model	0.999816	9;9;4;7;4;8;7;5;3;2	9;9;4;7;4;8;7;5;3;2	10	10	0	GRC Housekeeping, Gap								0	EFO_0000304	0.25049	0
Blood	ENSG00000154928	EPHB1	ENSG00000154928	CHM13_G0039910	EPHB1	EPHB1	protein_coding	protein_coding	29.2863	25.0014	27.22	23.025	1	1	0.245721	2.40946e-26	0.852396	0.87202	1_to_1	exon_length_diff		3;4;4;16;6;16;5;3;5;3;14;2	3;4;4;16;6;16;5;3;5;3;14;2	12	12	0				High Signal Region					0	MONDO_0002108	0.48418	0
Blood	ENSG00000154930	ACSS1	ENSG00000154930	CHM13_G0034648	ACSS1	ACSS1	protein_coding	protein_coding	6.81878	7.61158	6.45	7.2	1	1	-0.0348906	2.01375e-91	0.981414	0.981441	1_to_1	identical gene model	0.999478	12;13;2;14;3	12;13;2;14;3	5	5	0									0	EFO_0007878	0.38509	0
Blood	ENSG00000154945	ANKRD40	ENSG00000154945	CHM13_G0024766	ANKRD40	ANKRD40	protein_coding	protein_coding	27.5978	30.9027	27.67	30.755	1	1	-0.041024	5.76358e-150	0.269758	0.269381	1_to_1	exon_length_diff		5;2;2	5;2;2	3	3	0	GRC Housekeeping, Gap								0	EFO_0004531;EFO_0003923	0.041692	0
Blood	ENSG00000154957	ZNF18	ENSG00000154957	CHM13_G0023175	ZNF18	ZNF18	protein_coding	protein_coding	2.0039	2.25104	1.54	1.77	1	1	-0.0393404	1.83311e-49	0.993606	0.993601	1_to_1	identical gene model	0.999968	7;9;6;7;4;5;3	7;9;6;7;4;5;3	7	7	0									0	EFO_0009718	0.14685	0
Blood	ENSG00000154975	CA10	ENSG00000154975	CHM13_G0024797	CA10	CA10	protein_coding	protein_coding					0	0			1	1	1_to_1	identical gene model	0.999465	10;9;9;10;10;9;5;2;4	10;9;9;10;10;9;5;2;4	9	9	0	GRC Housekeeping, Gap								0	EFO_0006527	0.46041	0
Blood	ENSG00000154978	VOPP1	ENSG00000154978	CHM13_G0050640	VOPP1	VOPP1	protein_coding	protein_coding	6.87239	3.7693	6.25	2.83	1	1	0.194221	0.00174903	0.995198	0.995952	1_to_1	transcript_count_diff		5;5;5;5;5;5;5;4;4;6;5;5;5;4;5;5;5	5;6;5;5;5;5;5;5;4;4;6;5;5;5;4;5;5;5	17	18	0									0	EFO_0000616	0.076435	0
Blood	ENSG00000154997	SEPTIN14	ENSG00000154997	CHM13_G0050656	SEPTIN14	SEPTIN14	protein_coding	protein_coding	0.82	0.181667	0.82	0.12	0	0			0	0.08	1_to_1	identical gene model		10;5	10;5	2	2	0									0	EFO_0004980	0.37389	0
Blood	ENSG00000155008	APOOL	ENSG00000155008	CHM13_G0058811	APOOL	APOOL	protein_coding	protein_coding	0.283333	0.2675	0.28	0.31	0	0			0.999726	0.999726	1_to_1	exon_count_diff		9;10;10	10;11;11	3	3	0									0	EFO_0000304	0.24533	0
Blood	ENSG00000155011	DKK2	ENSG00000155011	CHM13_G0042533	DKK2	DKK2	protein_coding	protein_coding	0.354848	0.384757	0.24	0.26	1	1	-0.038088	2.06673e-136	0.436095	0.436095	1_to_1	identical gene model		4;5;3;6	4;5;3;6	4	4	0	Clone Problem			High Signal Region					0	EFO_0007824	0.45972	0
Blood	ENSG00000155016	CYP2U1	ENSG00000155016	CHM13_G0042541	CYP2U1	CYP2U1	protein_coding	protein_coding	4.73786	5.26854	4.22	4.75	1	1	-0.0386247	1.41447e-134	0.705759	0.705491	1_to_1	identical gene model	0.999495	5;2;7	5;2;7	3	3	0					1	Spastic paraplegia 56, autosomal recessive	3	known_molec_cause	0	Orphanet_320411	0.7915	0
Blood	ENSG00000155026	RSPH10B	ENSG00000155026	CHM13_G0049831	RSPH10B	RSPH10B	protein_coding	protein_coding	0.492857	0.737857	0.31	0.51	1	1	-0.764294	1.07105e-15	0.977899	0.958106	1_to_1	identical gene model	0.999501	14;19;21;20;11;6;2;4	14;19;21;20;11;6;2;4	8	8	0				High Signal Region					0	EFO_0004704	0.020786	0
Blood	ENSG00000155034	FBXL18	ENSG00000155034	CHM13_G0049817	FBXL18	FBXL18	protein_coding	protein_coding	3.13579	3.55154	3.125	3.61	1	1	-0.0433504	1.11543e-34	0.862586	0.861956	1_to_1	exon_length_diff		7;5;5;4;3	7;5;5;4;3	5	5	0									0	EFO_0004340	0.39503	0
Blood	ENSG00000155052	CNTNAP5	ENSG00000155052	CHM13_G0032190	CNTNAP5	CNTNAP5	protein_coding	protein_coding	0.253333	0.296667	0.15	0.18	0	0			0	0	1_to_1	identical gene model	0.999959	2;24;2	2;24;2	3	3	0	Path Problem			High Signal Region					0	EFO_0004875	0.43938	0
Blood	ENSG00000155066	PROM2	ENSG00000155066	CHM13_G0031631	PROM2	PROM2	protein_coding	protein_coding	0.572529	0.583646	0.24	0.215	1	1	-0.038667	1.00965e-134	0.886346	0.886295	1_to_1	identical gene model		24;24;24;20;6;24;3;4;6;2;3	24;24;24;20;6;24;3;4;6;2;3	11	11	0	Path Problem								0	MONDO_0005180	0.16434	0
Blood	ENSG00000155070	UNC93B2	ENSG00000155070	CHM13_G0049865	UNC93B2	UNC93B2	processed_pseudogene	processed_pseudogene	1.57735	3.81138	0.85	2.5	0	1			0.253363	0.46414	1_to_1	identical gene model	0.996918	3	3	1	1	0												0
Blood	ENSG00000155085	AK9	ENSG00000155085	CHM13_G0048734	AK9	AK9	protein_coding	protein_coding	2.18662	2.45004	2.05	2.3	1	1	-0.0390959	1.10758e-91	0.900643	0.900625	1_to_1	identical gene model	0.999963	41;14;7;5;5;13;20;12;5;9;3;9	41;14;7;5;5;13;20;12;5;9;3;9	12	12	0				High Signal Region					0	Orphanet_98913	0.36958	0
Blood	ENSG00000155087	ODF1	ENSG00000155087	CHM13_G0054545	ODF1	ODF1	protein_coding	protein_coding	0.6925	1.45333	0.485	1.59	0	0			0.333333	0.4	1_to_1	exon_length_diff		2;2	2;2	2	2	0	Clone Problem, GRC Housekeeping								0	EFO_0004584	0.40031	0
Blood	ENSG00000155090	KLF10	ENSG00000155090	CHM13_G0054547	KLF10	MSTRG.5489	protein_coding	protein_coding	3.21937	0.406832	2.98	0.335	1	1	2.99672	3.54151e-86	0.972299	0.997519	1_to_1	transcript_count_diff		4;4	5;4;4	2	3	0	Clone Problem, GRC Housekeeping								0	EFO_0004735	0.39793	0
Blood	ENSG00000155093	PTPRN2	ENSG00000155093	CHM13_G0052689	PTPRN2	PTPRN2	protein_coding	protein_coding	0.719	0.814	0.49	0.56	0	0			0.999874	0.999876	1_to_1	identical gene model	0.999577	22;23;22;22;10;7	22;23;22;22;10;7	6	6	1	GRC Housekeeping	Low_Qual, Error_Kmer	High Signal Region	High Signal Region					0	EFO_0005423	0.34826	0
Blood	ENSG00000155096	AZIN1	ENSG00000155096	CHM13_G0054551	AZIN1	AZIN1	protein_coding	protein_coding	27.5651	3.68326	25.785	3.245	1	1	6.06563	2.23494e-189	0.853876	0.998839	1_to_1	transcript_count_diff		12;13;4;2;6;5;5;4;4;4	12;13;12;12;13;4;2;6;5;5;4;4;4	10	13	0	GRC Housekeeping								0	EFO_0004308	0.43896	0
Blood	ENSG00000155097	ATP6V1C1	ENSG00000155097	CHM13_G0054559	ATP6V1C1	ATP6V1C1	protein_coding	protein_coding	3.47961	3.87538	3.05	3.45	1	1	-0.0382039	8.46193e-111	0.977907	0.977896	1_to_1	identical gene model	0.999926	13;11;13;12;6;3	13;11;13;12;6;3	6	6	0	GRC Housekeeping								0	EFO_0000304	0.20633	0
Blood	ENSG00000155099	PIP4P2	ENSG00000155099	CHM13_G0054308	PIP4P2	PIP4P2	protein_coding	protein_coding	23.8101	26.5356	21.345	24.07	1	1	-0.0384903	1.29691e-133	0.899734	0.899736	1_to_1	identical gene model		7;4;6;7;8;2	7;4;6;7;8;2	6	6	0	GRC Housekeeping								0	EFO_0009749	0.2049	0
Blood	ENSG00000155100	OTUD6B	ENSG00000155100	CHM13_G0054312	OTUD6B	OTUD6B	protein_coding	protein_coding	0.367083	0.40625	0.33	0.36	0	0			0.999684	0.999684	1_to_1	identical gene model		7;8;7;8;7;5	7;8;7;8;7;5	6	6	0	GRC Housekeeping				1	Intellectual developmental disorder with dysmorphic facies, seizures, and distal limb anomalies	3	known_molec_cause	0	MONDO_0044319	0.721	0
Blood	ENSG00000155111	CDK19	ENSG00000155111	CHM13_G0048748	CDK19	CDK19	protein_coding	protein_coding	1.87362	2.07033	1.38	1.53	1	1	-0.0470155	9.66027e-12	0.997747	0.997745	1_to_1	identical gene model	0.999987	14;13;12;10;5;3;2;2	14;13;12;10;5;3;2;2	8	8	0					1	Developmental and epileptic encephalopathy 87	3	known_molec_cause	0	MONDO_0030059	0.61654	0
Blood	ENSG00000155115	GTF3C6	ENSG00000155115	CHM13_G0048759	GTF3C6	GTF3C6	protein_coding	protein_coding	21.9619	24.5959	20.68	23.63	1	1	-0.0375765	5.07636e-137	0.889151	0.889146	1_to_1	identical gene model		6;6	6;6	2	2	0									0	EFO_0006797	0.075035	0
Blood	ENSG00000155158	TTC39B	ENSG00000155158	CHM13_G0055385	TTC39B	TTC39B	protein_coding	protein_coding	7.52472	6.2139	6.69	5.37	1	1	0.496655	2.0564e-102	0.717994	0.842939	1_to_1	transcript_count_diff		20;18;19;7;20;18;15;4;4	20;21;18;19;7;20;18;15;4;4	9	10	0									0	EFO_0004612	0.50202	0
Blood	ENSG00000155189	AGPAT5	ENSG00000155189	CHM13_G0052794	AGPAT5	AGPAT5	protein_coding	protein_coding	6.42325	7.13754	5.25	6.015	1	1	-0.0352211	2.4632e-39	0.799502	0.800034	1_to_1	exon_length_diff		8;7;3;4;5;2;2	8;7;3;4;5;2;2	7	7	0	Variation								0	EFO_0004611	0.22595	0
Blood	ENSG00000155229	MMS19	ENSG00000155229	CHM13_G0007139	MMS19	MMS19	protein_coding	protein_coding	33.8129	37.355	33.005	36.905	1	1	-0.0717031	2.3597e-34	0.984949	0.98538	1_to_1	transcript_count_diff		32;30;18;31;4;12;29;30;4;3;3;9;12;10;11;10;8;8;6	32;28;18;31;4;10;29;30;2;30;3;3;9;12;10;11;10;8;8;6	19	20	0		Error_Kmer							0	MONDO_0002038	0.15961	0
Blood	ENSG00000155249	OR4K1	ENSG00000155249	CHM13_G0015721	OR4K1	OR4K1	protein_coding	protein_coding					0	0			1	1	1_to_1	exon_count_diff		2;3;1	2;2;1	3	3	0	Variation								0	EFO_0000095;MONDO_0008170;EFO_0000182;EFO_1000044;EFO_0000349	0.18479	0
Blood	ENSG00000155252	PI4K2A	ENSG00000155252	CHM13_G0007146	PI4K2A	PI4K2A	protein_coding	protein_coding	23.9	26.7836	24.245	27.33	1	1	-0.0370007	3.84662e-140	0.234482	0.234476	1_to_1	identical gene model		9	9	1	1	0									0	EFO_0000389	0.18479	0
Blood	ENSG00000155254	MARVELD1	ENSG00000155254	CHM13_G0007148	MARVELD1	MARVELD1	protein_coding	protein_coding	17.4733	19.6747	16.41	18.4	1	1	-0.0364029	8.04222e-139	0.462112	0.462126	1_to_1	identical gene model		4;4;2;3	4;4;2;3	4	4	0									0	EFO_0007877;MONDO_0007079	0.13767	0
Blood	ENSG00000155256	ZFYVE27	ENSG00000155256	CHM13_G0007149	ZFYVE27	ZFYVE27	protein_coding	protein_coding	23.4409	26.4202	21.2	23.64	1	1	-0.0558036	1.06044e-05	0.995155	0.99515	1_to_1	identical gene model	0.999106	11;10;10;9;13;13;12;2;2;3;2	11;10;10;9;13;13;12;2;2;3;2	11	11	0					1	Spastic paraplegia 33, autosomal dominant	3	known_molec_cause	0	Orphanet_100980	0.36958	0
Blood	ENSG00000155265	GOLGA7B	ENSG00000155265	CHM13_G0007152	GOLGA7B	GOLGA7B	protein_coding	protein_coding	1.75504	1.95917	1.275	1.4	1	1	-0.0391733	1.31921e-92	0.976371	0.976379	1_to_1	identical gene model	0.999985	5;4;2	5;4;2	3	3	0									0	EFO_0004531;EFO_0003923	0.25999	0
Blood	ENSG00000155269	GPR78	ENSG00000155269	CHM13_G0041240	GPR78	GPR78	protein_coding	protein_coding	0.38625	0.425	0.315	0.35	0	0			0.188034	0.188034	1_to_1	exon_length_diff		3;3;14;3;3;2;9	3;3;14;3;3;2;9	7	7	0	Clone Problem								0	EFO_0004339	0.31722	0
Blood	ENSG00000155275	TRMT44	ENSG00000155275	CHM13_G0041237	TRMT44	TRMT44	protein_coding	protein_coding	6.81691	7.61478	6.345	6.96	1	1	-0.0326574	2.15873e-08	0.874774	0.875241	1_to_1	exon_length_diff		2;9;11;3;2;7;2;2;3	2;9;11;3;2;7;2;2;3	9	9	0	Clone Problem								0	EFO_0007937	0.29571	0
Blood	ENSG00000155282																									0												0
Blood	ENSG00000155287	SLC25A28	ENSG00000155287	CHM13_G0007173	SLC25A28	SLC25A28	protein_coding	protein_coding	34.2742	38.2554	32.73	36.81	1	1	-0.0371036	1.89029e-138	0.960826	0.960827	1_to_1	identical gene model	0.999511	4;3;4;2	4;3;4;2	4	4	0									0	EFO_0005842	0.31918	0
Blood	ENSG00000155304	HSPA13	ENSG00000155304	CHM13_G0035699	HSPA13	HSPA13	protein_coding	protein_coding	19.3794	21.5271	16.865	18.71	1	1	-0.0384095	9.03439e-134	0.112146	0.112148	1_to_1	identical gene model		5;3	5;3	2	2	0	GRC Housekeeping								0	EFO_0010699	0.22649	0
Blood	ENSG00000155307	SAMSN1	ENSG00000155307	CHM13_G0035700	SAMSN1	SAMSN1	protein_coding	protein_coding	9.41376	10.4819	8.55	9.51	1	1	-0.0380115	3.93698e-132	0.97255	0.972551	1_to_1	identical gene model	0.999687	4;8;9;16;9;9;3;3;7;7;2;3	4;8;9;16;9;9;3;3;7;7;2;3	12	12	0	GRC Housekeeping								0	EFO_0004747	0.26712	0
Blood	ENSG00000155313	USP25	ENSG00000155313	CHM13_G0035723	USP25	USP25	protein_coding	protein_coding	5.54509	6.2072	5.24	5.85	1	1	-0.0371868	2.07614e-134	0.980512	0.980512	1_to_1	identical gene model	0.999525	24;25;11;26;8;6;2;5;7;2	24;25;11;26;8;6;2;5;7;2	10	10	0	GRC Housekeeping								0	MONDO_0008170;MONDO_0021637;EFO_0000519	0.23099	0
Blood	ENSG00000155324	GRAMD2B	ENSG00000155324	CHM13_G0045430	GRAMD2B	GRAMD2B	protein_coding	protein_coding	1.43051	1.57622	0.81	0.875	1	1	-0.0386027	7.75726e-132	0.992609	0.992614	1_to_1	identical gene model	0.999759	14;9;14;15;13;4;14;4;4;15;13;14;6;3;14;6;3;6;3	14;9;14;15;13;4;14;4;4;15;13;14;6;3;14;6;3;6;3	19	19	0									0	MONDO_0005148;EFO_0000401	0.26445	0
Blood	ENSG00000155329	ZCCHC10	ENSG00000155329	CHM13_G0045549	ZCCHC10	ZCCHC10	protein_coding	protein_coding	8.76827	9.58667	5.39	6.13	1	1	-0.0381812	1.06281e-133	0.98622	0.986219	1_to_1	identical gene model		4;5;5;3;5;4;4;5;5;3	4;5;5;3;5;4;4;5;5;3	10	10	0									0	EFO_0004518	0.24595	0
Blood	ENSG00000155330	C16orf87	ENSG00000155330	CHM13_G0021547	C16orf87	C16orf87	protein_coding	protein_coding	0.453943	0.503145	0.38	0.425	1	1	-0.0389259	3.99384e-127	0.919982	0.920107	1_to_1	identical gene model	0.99817	4;3;5;4	4;3;5;4	4	4	0									0	EFO_0004704	0.040785	0
Blood	ENSG00000155363	MOV10	ENSG00000155363	CHM13_G0002626	MOV10	MOV10	protein_coding	protein_coding	17.188	15.2656	14.87	12.545	1	1	0.0999477	4.73632e-21	0.98784	0.988235	1_to_1	exon_count_diff		2;21;21;22;21;5;18;3;20;2;4;4;5;2;5;4;3	2;21;21;22;20;5;17;3;20;2;4;4;5;2;4;3;3	17	17	0									0	EFO_0004339	0.35525	0
Blood	ENSG00000155366	RHOC	ENSG00000155366	CHM13_G0002628	RHOC	RHOC	protein_coding	protein_coding	18.6011	20.7916	17.56	19.48	1	1	-0.0377407	2.47175e-87	0.993224	0.993223	1_to_1	identical gene model	0.999951	6;6;5;6;7;6;6;5;3;7;6;6;5;5;5;5;4;3;2	6;6;5;6;7;6;6;5;3;7;6;6;5;5;5;5;4;3;2	19	19	0									0	EFO_0004312	0.29418	0
Blood	ENSG00000155367	PPM1J	ENSG00000155367	CHM13_G0002630	PPM1J	PPM1J	protein_coding	protein_coding	0.753412	0.839953	0.59	0.64	1	1	-0.0389267	2.82272e-133	0.941979	0.942138	1_to_1	identical gene model	0.999664	10;10;11;6;2	10;10;11;6;2	5	5	0									0	EFO_0005208	0.42857	0
Blood	ENSG00000155368	DBI	ENSG00000155368	CHM13_G0032134	DBI	DBI	protein_coding	protein_coding	52.6664	57.5003	41.705	45.575	1	1	-0.0153161	5.74129e-07	0.940011	0.941118	1_to_1	exon_count_diff		4;4;5;2;5;5;5;5;4;4;4;2	4;4;5;2;5;5;4;5;4;4;4;2	12	12	0	Path Problem								0	EFO_0004747	0.25498	0
Blood	ENSG00000155380	SLC16A1	ENSG00000155380	CHM13_G0002637	SLC16A1	SLC16A1	protein_coding	protein_coding	0.667912	0.741957	0.25	0.265	1	1	-0.0389711	1.34e-136	0.996928	0.996932	1_to_1	identical gene model	0.999978	5;5;5;4;4;2;2	5;5;5;4;4;2;2	7	7	0					1	Erythrocyte lactate transporter defect;Hyperinsulinemic hypoglycemia, familial, 7;Monocarboxylate transporter 1 deficiency	3;3;3	known_molec_cause;known_molec_cause;known_molec_cause	0	Orphanet_165991	0.70184	0
Blood	ENSG00000155393	HEATR3	ENSG00000155393	CHM13_G0021625	HEATR3	MSTRG.2169	protein_coding	protein_coding	24.8397	8.45546	23.17	7.69	1	1	2.84442	4.78888e-188	0.303028	0.940633	1_to_1	transcript_count_diff		15;4;2;4;6	16;15;4;2;3;6	5	6	0									0	Orphanet_124	0.49311	0
Blood	ENSG00000155428	TRIM74	ENSG00000155428	CHM13_G0051021	TRIM74	TRIM74	protein_coding	protein_coding	1.87815	1.8786	1.39	1.36	1	1	0.1919	4.4891e-05	0.923729	0.873044	1_to_1	identical gene model	0.996282	5;5	5;5	2	2	0	Path Problem			High Signal Region					0	EFO_0007789	0.13396	0
Blood	ENSG00000155438	NIFK	ENSG00000155438	CHM13_G0032175	NIFK	NIFK	protein_coding	protein_coding	11.148	12.3366	9.69	10.775	1	1	-0.0389663	6.20465e-132	0.930432	0.930435	1_to_1	identical gene model	0.99997	7;3;4;3;6;5;4	7;3;4;3;6;5;4	7	7	0	Path Problem								0	EFO_0003144	0.41532	0
Blood	ENSG00000155463	OXA1L	ENSG00000155463	CHM13_G0015982	OXA1L	OXA1L	protein_coding	protein_coding	24.8572	27.9475	24.13	26.73	1	1	-0.0115622	0.464227	0.990579	0.990746	1_to_1	identical gene model	0.999017	10;3;4;2;10;6;6;9;9;10;3;8	10;3;4;2;10;6;6;9;9;10;3;8	12	12	0									0	Orphanet_68380	0.41652	0
Blood	ENSG00000155465	SLC7A7	ENSG00000155465	CHM13_G0015983	SLC7A7	SLC7A7	protein_coding	protein_coding	15.0675	16.8931	15.16	16.75	1	1	-0.0369048	7.12271e-53	0.997763	0.997773	1_to_1	exon_length_diff		11;11;10;10;9;10;11;9;9;4;5;3;5;2;3;2;3;4;3;5;5;2	11;11;10;10;9;10;11;9;9;4;5;3;5;2;3;2;3;4;3;5;5;2	22	22	0					1	Lysinuric protein intolerance	3	known_molec_cause	1	Orphanet_470	0.84206	0
Blood	ENSG00000155495	MAGEC1	ENSG00000155495	CHM13_G0059646	MAGEC1	MAGEC1	protein_coding	protein_coding		0.11		0.11	0	0			0.5	0.5	1_to_1	identical gene model	0.99893	4;4	4;4	2	2	0	Path Problem								0	EFO_0001378	0.10069	0
Blood	ENSG00000155506	LARP1	ENSG00000155506	CHM13_G0046105	LARP1	LARP1	protein_coding	protein_coding	7.69579	9.22477	6.285	7.16	1	1	-0.0593181	8.49735e-62	0.985067	0.986977	1_to_1	transcript_count_diff		19;19;4;2;8;6;14;7;5;5;5;5;2;3;2	19;19;19;4;2;7;6;14;7;5;5;5;5;2;3;2	15	16	0									0	EFO_0004527	0.47229	0
Blood	ENSG00000155508	CNOT8	ENSG00000155508	CHM13_G0046111	CNOT8	CNOT8	protein_coding	protein_coding	19.1674	21.4642	18.81	21	1	1	-0.0379863	1.75252e-121	0.995665	0.995662	1_to_1	identical gene model		3;3;3;5;8;5;5;5;7;5;6;4;5;7;4;6;7;4;6;3;6;6;7;4;3	3;3;3;5;8;5;5;5;7;5;6;4;5;7;4;6;7;4;6;3;6;6;7;4;3	25	25	0									0	EFO_0000519	0.25152	0
Blood	ENSG00000155511	GRIA1	ENSG00000155511	CHM13_G0046085	GRIA1	GRIA1	protein_coding	protein_coding	1.86	2.085	1.86	2.085	0	0			0.777778	0.777778	1_to_1	identical gene model	0.999765	11;3;4;2;15;16;16;3;16;16;16;2;5	11;3;4;2;15;16;16;3;16;16;16;2;5	13	13	0									0	MONDO_0005277	0.61474	0
Blood	ENSG00000155530	LRGUK	ENSG00000155530	CHM13_G0052113	LRGUK	LRGUK	protein_coding	protein_coding	0.428523	0.472056	0.34	0.38	1	1	-0.0389096	6.68638e-134	0.538078	0.538269	1_to_1	identical gene model	0.999656	20;16;4	20;16;4	3	3	0									0	EFO_0007877	0.31574	0
Blood	ENSG00000155542	SETD9	ENSG00000155542	CHM13_G0044466	SETD9	SETD9	protein_coding	protein_coding	2.07873	2.30765	1.6	1.82	1	1	-0.0333344	1.19001e-20	0.91126	0.911025	1_to_1	identical gene model	0.998603	6;6;2;6;5;3;5;4;2;4;1	6;6;2;6;5;3;5;4;2;4;1	11	11	0									0	EFO_0004696	0.43821	0
Blood	ENSG00000155545	MIER3	ENSG00000155545	CHM13_G0044467	MIER3	MIER3	protein_coding	protein_coding	0.681456	0.727963	0.25	0.26	1	1	-0.038668	3.4839e-135	0.997203	0.997206	1_to_1	identical gene model	0.999985	13;13;13;14;11;6;5;4;3;4;3	13;13;13;14;11;6;5;4;3;4;3	11	11	0									0	EFO_0004696	0.35353	0
Blood	ENSG00000155561	NUP205	ENSG00000155561	CHM13_G0052139	NUP205	NUP205	protein_coding	protein_coding	7.21675	8.06071	6.925	7.74	1	1	-0.0351788	6.97972e-105	0.934415	0.934515	1_to_1	identical gene model	0.99998	43;3;4;30;5;6;13;8;4;2	43;3;4;30;5;6;13;8;4;2	10	10	0					1	?Nephrotic syndrome, type 13	3	known_molec_cause	0	EFO_0000764;EFO_0007328	0.54092	0
Blood	ENSG00000155592	ZKSCAN2	ENSG00000155592	CHM13_G0021000	ZKSCAN2	ZKSCAN2	protein_coding	protein_coding	1.61196	1.80571	1.525	1.73	1	1	-0.0377463	1.0226e-136	0.568259	0.568242	1_to_1	identical gene model		7;7;5	7;7;5	3	3	0									0	EFO_0006527	0.36913	0
Blood	ENSG00000155621	C9orf85	ENSG00000155621	CHM13_G0056172	C9orf85	C9orf85	protein_coding	protein_coding	8.50781	9.49864	7.85	8.94	1	1	-0.0441067	3.30925e-69	0.589516	0.588686	1_to_1	identical gene model	0.999534	3;4;4;5;3;5	3;4;4;5;3;5	6	6	0									0	EFO_0005423	0.10943	0
Blood	ENSG00000155622	XAGE2	ENSG00000155622	CHM13_G0058330	XAGE2	XAGE2	protein_coding	protein_coding	0.77	0.875	0.77	0.875	0	0			0	0	1_to_1	identical gene model		5	5	1	1	0	Gap, Path Problem								0	EFO_0000571	0.0044158	0
Blood	ENSG00000155629	PIK3AP1	ENSG00000155629	CHM13_G0007113	PIK3AP1	PIK3AP1	protein_coding	protein_coding	72.2204	80.7292	68.195	76.125	1	1	-0.0374731	2.06872e-110	0.816731	0.816911	1_to_1	identical gene model	0.999712	17;16;10;6;4;8	17;16;10;6;4;8	6	6	0									0	EFO_0004735	0.40876	0
Blood	ENSG00000155636	RBM45	ENSG00000155636	CHM13_G0033009	RBM45	RBM45	protein_coding	protein_coding	5.0109	5.60781	4.35	4.87	1	1	-0.0413633	5.48995e-85	0.871551	0.871314	1_to_1	identical gene model	0.999986	9;10;10;4;4;3;3	9;10;10;4;4;3;3	7	7	0									0	MONDO_0004892	0.13914	0
Blood	ENSG00000155657	TTN	ENSG00000155657	CHM13_G0033019	TTN	TTN	protein_coding	protein_coding	0.541278	0.568345	0.23	0.22	1	1	-0.0391202	1.21385e-134	0.997308	0.997308	1_to_1	exon_length_diff		312;191;363;313;191;191;32;10;14;9;5;46;6;6;6;5	312;191;363;313;191;191;32;10;14;9;5;46;6;6;6;5	16	16	0	Variation				1	Cardiomyopathy, dilated, 1G;Cardiomyopathy, familial hypertrophic, 9;Muscular dystrophy, limb-girdle, autosomal recessive 10;Myopathy, myofibrillar, 9, with early respiratory failure;Salih myopathy;Tibial muscular dystrophy, tardive	3;3;3;3;3;3	known_molec_cause;known_molec_cause;known_molec_cause;known_molec_cause;known_molec_cause;known_molec_cause	1	EFO_0000407	0.84385	0
Blood	ENSG00000155659	VSIG4	ENSG00000155659	CHM13_G0058517	VSIG4	VSIG4	protein_coding	protein_coding	1.21934	1.36041	0.93	1.06	1	1	-0.0390397	1.8237e-134	0.954258	0.954258	1_to_1	identical gene model		8;7;7;7;9	8;7;7;7;9	5	5	0									0	EFO_0004535	0.15909	0
Blood	ENSG00000155660	PDIA4	ENSG00000155660	CHM13_G0052490	PDIA4	PDIA4	protein_coding	protein_coding	20.0224	22.4178	18.54	21.01	1	1	-0.0367753	1.55741e-137	0.946119	0.946122	1_to_1	identical gene model	0.999912	10;10;3;4	10;10;3;4	4	4	0									0	EFO_0004339	0.27669	0
Blood	ENSG00000155666	KDM8	ENSG00000155666	CHM13_G0021021	KDM8	KDM8	protein_coding	protein_coding	4.33084	4.00312	3.47	3.285	1	1	-0.00478323	0.904349	0.980233	0.980804	1_to_1	exon_count_diff		5;4;8;2;8;2;2;2;3;6;5;2;4;2	5;4;8;2;8;2;2;2;3;5;5;2;4;1	14	14	0									0	EFO_0000304	0.2242	0
Blood	ENSG00000155714	PDZD9	ENSG00000155714	CHM13_G0020915	PDZD9	PDZD9	protein_coding	protein_coding					0	0			1	1	1_to_1	exon_length_diff		4;5;3	4;5;3	3	3	0	Unknown, Path Problem								0	EFO_0002571	0.092395	0
Blood	ENSG00000155719	OTOA	ENSG00000155719	CHM13_G0020925	OTOA	OTOA	protein_coding	protein_coding	0.337273	0.336818	0.21	0.22	0	0			0.955846	0.97422	1_to_1	exon_length_diff		29;24;29;19;28;20;9;28;2	29;24;29;19;28;20;9;28;2	9	9	0	Unknown, Path Problem			High Signal Region	1	Deafness, autosomal recessive 22	3	known_molec_cause	0	EFO_0001063	0.63369	0
Blood	ENSG00000155729	KCTD18	ENSG00000155729	CHM13_G0033277	KCTD18	KCTD18	protein_coding	protein_coding	2.87241	3.11742	2.55	2.76	1	1	0.0127354	0.0967695	0.973354	0.974243	1_to_1	exon_length_diff		7;7;6;5;4	7;7;6;5;4	5	5	0									0	EFO_0004747	0.23568	0
Blood	ENSG00000155744	HYCC2	ENSG00000155744	CHM13_G0033298	FAM126B	FAM126B	protein_coding	protein_coding	24.6371	26.6934	21.865	23.78	1	1	0.0109463	1.52868e-05	0.484101	0.575697	1_to_1	transcript_count_diff		12;14;2;8;7;5;7;3;4;3;2	12;14;12;2;8;7;5;7;3;4;3;2	11	12	0									0	EFO_0000095	0.23898	0
Blood	ENSG00000155749	FLACC1	ENSG00000155749	CHM13_G0033317	FLACC1	FLACC1	protein_coding	protein_coding	0.79817	0.891895	0.45	0.5	1	1	-0.0362953	4.00009e-15	0.957506	0.957561	1_to_1	identical gene model	0.996613	14;5;15;15;14;15;3;5;8;3	14;5;15;15;14;15;3;5;8;3	10	10	0									0	EFO_0004309	0.42067	0
Blood	ENSG00000155754	C2CD6	ENSG00000155754	CHM13_G0033322	C2CD6	C2CD6	protein_coding	protein_coding	0.243175	0.262923	0.19	0.19	0	0	-0.0381366	3.55023e-135	0.162608	0.162608	1_to_1	identical gene model	0.999019	16;15;13;2;13	16;15;13;2;13	5	5	0					1	?Spermatogenic failure 68	3	known_molec_cause	0	EFO_0007985	0.19469	0
Blood	ENSG00000155755	TMEM237	ENSG00000155755	CHM13_G0033330	TMEM237	TMEM237	protein_coding	protein_coding	0.707373	0.783417	0.405	0.45	1	1	-0.038887	3.6483e-134	0.986424	0.986424	1_to_1	identical gene model		13;13;2;12;12;4;6;5;10;10;7;2;4	13;13;2;12;12;4;6;5;10;10;7;2;4	13	13	0					1	Joubert syndrome 14	3	known_molec_cause	1	MONDO_0018772	0.80343	0
Blood	ENSG00000155760	FZD7	ENSG00000155760	CHM13_G0033342	FZD7	FZD7	protein_coding	protein_coding	0.591244	0.647043	0.49	0.525	1	1	-0.047347	0.000366354	0	0	1_to_1	exon_length_diff		1	1	1	1	0									0	EFO_0004784	0.38664	0
Blood	ENSG00000155761	SPAG17	ENSG00000155761	CHM13_G0002750	SPAG17	SPAG17	protein_coding	protein_coding	0.300811	0.3155	0.16	0.155	0	0	-0.0374184	7.41177e-67	0.878573	0.878923	1_to_1	identical gene model	0.999972	49;3;4;6;17;5;5;5;3;4;4;3;3	49;3;4;6;17;5;5;5;3;4;4;3;3	13	13	0					1	?Spermatogenic failure 55	3	known_molec_cause	0	EFO_0004339	0.44293	0
Blood	ENSG00000155792	DEPTOR	ENSG00000155792	CHM13_G0054724	DEPTOR	DEPTOR	protein_coding	protein_coding	0.895477	0.97072	0.74	0.77	1	1	0.0447988	0.0870836	0.648679	0.664703	1_to_1	exon_length_diff		7;9;6	7;9;6	3	3	0	GRC Housekeeping								0	EFO_0004527	0.35489	0
Blood	ENSG00000155816	FMN2	ENSG00000155816	CHM13_G0005199	FMN2	FMN2	protein_coding	protein_coding	0.366667	0.46	0.23	0.345	0	0			0.125	0.5625	1_to_1	transcript_count_diff		7;18;6;5;11;3;3	7;19;18;6;5;11;3;3	7	8	0					1	Intellectual developmental disorder, autosomal recessive 47	3	known_molec_cause	0	Orphanet_88616	0.50304	0
Blood	ENSG00000155827	RNF20	ENSG00000155827	CHM13_G0056689	RNF20	RNF20	protein_coding	protein_coding	64.5616	72.2673	65.35	74.065	1	1	-0.0362007	3.33678e-136	0.230176	0.228909	1_to_1	identical gene model	0.998744	20;5;3;3;4;2	20;5;3;3;4;2	6	6	0									0	EFO_0004527	0.39132	0
Blood	ENSG00000155833	CYLC2	ENSG00000155833	CHM13_G0056700	CYLC2	CYLC2	protein_coding	protein_coding					0	0			1	1	1_to_1	exon_length_diff		5;8;7;2	5;8;7;2	4	4	0									0	EFO_0007006;EFO_0007781	0.29466	0
Blood	ENSG00000155846	PPARGC1B	ENSG00000155846	CHM13_G0046011	PPARGC1B	PPARGC1B	protein_coding	protein_coding	3.24175	3.63518	3.17	3.56	1	1	-0.0375445	6.37647e-113	0.435899	0.435707	1_to_1	exon_length_diff		11;11;4;12;11;8;2	11;11;4;12;11;8;2	7	7	0									0	EFO_0000389	0.4233	0
Blood	ENSG00000155849	ELMO1	ENSG00000155849	CHM13_G0050349	ELMO1	ELMO1	protein_coding	protein_coding	13.75	15.3142	12.63	14.27	1	1	-0.031821	7.96731e-40	0.992088	0.992097	1_to_1	exon_length_diff		22;7;7;22;2;4;22;4;8;5;7;6;3;6;7;5;6;5;2	22;7;7;22;2;4;22;4;8;5;7;6;3;6;7;5;6;5;2	19	19	0				High Signal Region	1	Vascular malformation, primary intraosseous	3	known_molec_cause	0	EFO_0004584	0.49759	0
Blood	ENSG00000155850	SLC26A2	ENSG00000155850	CHM13_G0046016	SLC26A2	SLC26A2	protein_coding	protein_coding	7.35135	8.21402	6.96	7.84	1	1	-0.0388313	2.28822e-127	0.0150195	0.0150073	1_to_1	identical gene model	0.999997	3;3;2	3;3;2	3	3	0					1	Achondrogenesis Ib;Atelosteogenesis, type II;De la Chapelle dysplasia;Diastrophic dysplasia;Diastrophic dysplasia, broad bone-platyspondylic variant;Epiphyseal dysplasia, multiple, 4	3;3;3;3;3;3	known_molec_cause;known_molec_cause;known_molec_cause;known_molec_cause;known_molec_cause;known_molec_cause	1	Orphanet_56304	0.80463	0
Blood	ENSG00000155858	LSM11	ENSG00000155858	CHM13_G0046153	LSM11	MSTRG.4696	protein_coding	protein_coding	5.16018	1.15642	4.82	1.1	1	1	2.40216	4.6323e-117	0	0.885219	1_to_1	transcript_count_diff		4	5;4	1	2	0	Unknown				1	?Aicardi-Goutieres syndrome 8	3	known_molec_cause	0	Orphanet_51	0.33262	0
Blood	ENSG00000155868	MED7	ENSG00000155868	CHM13_G0046132	MED7	MED7	protein_coding	protein_coding	6.28039	7.00257	5.815	6.47	1	1	-0.0379201	4.44401e-137	0.806552	0.806541	1_to_1	identical gene model		2;2;3	2;2;3	3	3	0									0	EFO_0000304	0.10753	0
Blood	ENSG00000155875	SAXO1	ENSG00000155875	CHM13_G0055417	SAXO1	SAXO1	protein_coding	protein_coding	0.257143	0.275532	0.16	0.17	0	0	-0.0445745	1.26593e-10	0.440764	0.432027	1_to_1	identical gene model	0.997104	12;4;4;3;3	12;4;4;3;3	5	5	0									0	EFO_0004339	0.30885	0
Blood	ENSG00000155876	RRAGA	ENSG00000155876	CHM13_G0055419	RRAGA	RRAGA	protein_coding	protein_coding	171.412	190.833	171.62	190.37	1	1	-0.0354254	3.0783e-123	0	0	1_to_1	identical gene model	0.9995	1	1	1	1	0									0	MONDO_0005129	0.37032	0
Blood	ENSG00000155886	SLC24A2	ENSG00000155886	CHM13_G0055436	SLC24A2	SLC24A2	protein_coding	protein_coding	0.152778	0.159091	0.14	0.15	0	0			0.140084	0.140084	1_to_1	exon_length_diff		10;9	10;9	2	2	0				High Signal Region					0	EFO_0008579	0.41645	0
Blood	ENSG00000155890	TRIM42	ENSG00000155890	CHM13_G0040000	TRIM42	TRIM42	protein_coding	protein_coding	0.255	0.22	0.255	0.22	0	0			0	0	1_to_1	identical gene model	0.999535	5	5	1	1	0									0	EFO_0004747	0.28783	0
Blood	ENSG00000155893	PXYLP1	ENSG00000155893	CHM13_G0040007	PXYLP1	PXYLP1	protein_coding	protein_coding	3.90232	4.32808	2.87	3.28	1	1	-0.0380435	7.37069e-99	0.969296	0.969294	1_to_1	identical gene model	0.999984	5;9;6;4;9;7;8;3;5;8;5;3;7;5;5;5;3	5;9;6;4;9;7;8;3;5;8;5;3;7;5;5;5;3	17	17	0				High Signal Region					0	EFO_0004833	0.45928	0
Blood	ENSG00000155897	ADCY8	ENSG00000155897	CHM13_G0054892	ADCY8	ADCY8	protein_coding	protein_coding	0.16	0.19	0.16	0.19	0	0			0.333333	0.333333	1_to_1	exon_length_diff		18;15;7	18;15;7	3	3	0	GRC Housekeeping								0	MONDO_0024622	0.29002	0
Blood	ENSG00000155903	RASA2	ENSG00000155903	CHM13_G0040015	RASA2	MSTRG.4048	protein_coding	protein_coding	36.2834	1.54752	32.74	0.5	1	1	8.64512	0	0.491064	0.999281	1_to_1	transcript_count_diff		24;5;25;3;9;7;5	23;24;5;25;3;9;7;5	7	8	0									0	EFO_0007993	0.58732	0
Blood	ENSG00000155906	RMND1	ENSG00000155906	CHM13_G0049367	RMND1	RMND1	protein_coding	protein_coding	2.765	3.06904	2.4	2.66	1	1	-0.0332098	1.36522e-15	0.979043	0.979056	1_to_1	identical gene model	0.998569	12;11;11;9;13;10;11;7;5;3;2;1	12;11;11;9;13;10;11;7;5;3;2;1	12	12	0					1	Combined oxidative phosphorylation deficiency 11	3	known_molec_cause	0	Orphanet_324535	0.78233	0
Blood	ENSG00000155918	RAET1L	ENSG00000155918	CHM13_G0049336	RAET1L	RAET1L	protein_coding	protein_coding					0	0			1	1	1_to_1	identical gene model	0.996941	5;4	5;4	2	2	0									0	EFO_0004192	0.34351	0
Blood	ENSG00000155926	SLA	ENSG00000155926	CHM13_G0054913	SLA	SLA	protein_coding	protein_coding	269.893	300.11	255.74	281.125	1	1	-0.0368304	1.02057e-132	0.876107	0.876173	1_to_1	identical gene model	0.99899	9;7;8;2;7;7;6;5;5;7;5;5;4;5;3;2;5;4;5;3;3;4	9;7;8;2;7;7;6;5;5;7;5;5;4;5;3;2;5;4;5;3;3;4	22	22	0	GRC Housekeeping				1	Pontocerebellar hypoplasia type 2D	3	known_molec_cause	0	EFO_0004309	0.40133	0
Blood	ENSG00000155957	TMBIM4	ENSG00000155957	CHM13_G0012849	TMBIM4	TMBIM4	protein_coding	protein_coding	54.8075	61.0015	48.18	54.58	1	1	-0.0390563	4.75876e-117	0.986016	0.986022	1_to_1	exon_length_diff		7;7;2;6;9;7;8;8;7;5;7;7;2;2	7;7;2;6;9;7;8;8;7;5;7;7;2;2	14	14	0									0	EFO_0004339	0.28776	0
Blood	ENSG00000155959	VBP1	ENSG00000155959	CHM13_G0059941	VBP1	VBP1	protein_coding	protein_coding	5.96863	6.60188	5.24	5.93	1	1	-0.0389384	1.28162e-135	0.954894	0.954918	1_to_1	identical gene model	0.999945	7;6;6;4	7;6;6;4	4	4	0	Path Problem, GRC Housekeeping			High Signal Region					0	MONDO_0011962;EFO_0000181;EFO_0000571	0.23099	0
Blood	ENSG00000155961	RAB39B	ENSG00000155961	CHM13_G0059943	RAB39B	RAB39B	protein_coding	protein_coding	13.8815	15.5104	13.38	15.09	1	1	-0.0382832	7.51105e-132	0	0	1_to_1	identical gene model	0.999866	2	2	1	1	0	Path Problem, GRC Housekeeping				1	Intellectual developmental disorder, X-linked 72;Waisman syndrome	3;3	known_molec_cause;known_molec_cause	0	MONDO_0010709	0.72058	0
Blood	ENSG00000155962	CLIC2	ENSG00000155962	CHM13_G0059944	CLIC2	CLIC2	protein_coding	protein_coding	4.83888	5.38133	4.045	4.65	1	1	-0.0393722	3.48036e-77	0.526529	0.526502	1_to_1	identical gene model	0.999973	6;7;4;6	6;7;4;6	4	4	0	Path Problem, GRC Housekeeping		High Signal Region	High Signal Region	1	?Intellectual developmental disorder, X-linked, syndromic 32	3	known_molec_cause	0	Orphanet_324410	0.47536	0
Blood	ENSG00000155966	AFF2	ENSG00000155966	CHM13_G0059729	AFF2	AFF2	protein_coding	protein_coding	0.188696	0.212609	0.14	0.16	0	0			0.996812	0.996812	1_to_1	exon_length_diff		21;20;8;20;18;18;10	21;20;8;20;18;18;10	7	7	0	Path Problem			Low Mappability	1	Intellectual developmental disorder, X-linked 109;Intellectual developmental disorder, X-linked 2	3;2	known_molec_cause;linakge_mapping	0	MONDO_0010659	0.7124	0
Blood	ENSG00000155970	MICU3	ENSG00000155970	CHM13_G0053095	MICU3	MSTRG.5345	protein_coding	protein_coding	1.67701	2.16507	0.87	0.34	1	0			0.314509	0.965313	1_to_1	transcript_count_diff		15;3;13;4;7;3	14;15;3;13;4;7;3	6	7	0									0	EFO_0004713	0.38775	0
Blood	ENSG00000155974	GRIP1	ENSG00000155974	CHM13_G0012857	GRIP1	GRIP1	protein_coding	protein_coding	1.8191	2.04193	1.17	1.31	1	1	-0.0367004	4.84937e-37	0.956416	0.95954	1_to_1	exon_length_diff		25;24;19;5;23;3;21;19;4;3;7;4;6;7;6;5;2;2	25;24;19;5;23;3;21;19;4;3;7;4;6;7;6;5;2;2	18	18	0		Error_Kmer	High Signal Region	High Signal Region	1	Fraser syndrome 3	3	known_molec_cause	0	MONDO_0009046	0.72718	0
Blood	ENSG00000155975	VPS37A	ENSG00000155975	CHM13_G0053100	VPS37A	VPS37A	protein_coding	protein_coding	7.46232	5.33422	5.11	4.76	1	1	0.253721	9.10941e-12	0.989542	0.991151	1_to_1	exon_count_diff		4;12;3;12;12;11;2;6;3;3	4;11;3;12;12;11;2;6;3;3	10	10	0					1	Spastic paraplegia 53, autosomal recessive	3	known_molec_cause	0	Orphanet_319199	0.55474	0
Blood	ENSG00000155980	KIF5A	ENSG00000155980	CHM13_G0012679	KIF5A	KIF5A	protein_coding	protein_coding	1.10789	1.205	0.4	0.43	1	1	-0.0386932	1.10587e-132	0.965069	0.964818	1_to_1	identical gene model	0.99991	2;30;26;29;2;4;2;28;12;16;2;5;2;2;15;2;3;5;3;2;2;4;2;3;2;2;3;3;2;2;2	2;30;26;29;2;4;2;28;12;16;2;5;2;2;15;2;3;5;3;2;2;4;2;3;2;2;3;3;2;2;2	31	31	0					1	Myoclonus, intractable, neonatal;Spastic paraplegia 10, autosomal dominant;{Amyotrophic lateral sclerosis, susceptibility to, 25}	3;3;3	known_molec_cause;known_molec_cause;known_molec_cause	0	Orphanet_100991	0.794	0
Blood	ENSG00000156006	NAT2	ENSG00000156006	CHM13_G0053131	NAT2	NAT2	protein_coding	protein_coding	0.62	0.649	0.515	0.415	0	0			0.458333	0.458333	1_to_1	identical gene model	0.999883	2;2	2;2	2	2	0					1	[Acetylation, slow]	3	known_molec_cause	0	EFO_0004530	0.47238	0
Blood	ENSG00000156009	MAGEA8	ENSG00000156009	CHM13_G0059756	MAGEA8	MAGEA8	protein_coding	protein_coding					0	0			1	1	1_to_1	exon_count_diff		4;3;3;3;4	3;2;2;2;3	5	5	0	Path Problem								0	EFO_0000616	0.0090701	0
Blood	ENSG00000156011	PSD3	ENSG00000156011	CHM13_G0053132	PSD3	PSD3	protein_coding	protein_coding	1.90364	2.16524	1.49	1.65	0	0			0.995023	0.996267	1_to_1	transcript_count_diff		16;16;6;13;7;8;15;14;4;6;6;6;4;6;4;4;3;3;2;2	16;16;15;6;13;7;8;15;14;4;6;6;6;4;6;4;4;3;3;2;2	20	21	0									0	EFO_0004584	0.43124	0
Blood	ENSG00000156017	CARNMT1	ENSG00000156017	CHM13_G0056209	CARNMT1	CARNMT1	protein_coding	protein_coding	9.48851	0.686828	8.56	0.38	1	1	5.2018	2.17127e-176	0.268091	0.987387	1_to_1	transcript_count_diff		8;5;2	8;8;5;2	3	4	0									0	EFO_0003847;HP_0001249	0.25871	0
Blood	ENSG00000156026	MCU	ENSG00000156026	CHM13_G0006619	MCU	MCU	protein_coding	protein_coding	3.66489	4.10498	3.3	3.54	1	1	-0.0390696	6.18526e-131	0.996425	0.996424	1_to_1	identical gene model		8;8;5;8;9;8;8;5;2;3;4	8;8;5;8;9;8;8;5;2;3;4	11	11	0	GRC Housekeeping								0	EFO_0004587	0.22417	0
Blood	ENSG00000156030	MIDEAS	ENSG00000156030	CHM13_G0016952	MIDEAS	MIDEAS	protein_coding	protein_coding	10.5251	11.8492	9.23	10.43	1	1	-0.0360398	1.95785e-112	0.987205	0.987696	1_to_1	exon_length_diff		12;7;12;12;2;12;12;2;4;2;3	12;7;12;12;2;12;12;2;4;2;3	11	11	0									0	EFO_0004696	0.43482	0
Blood	ENSG00000156042	CFAP70	ENSG00000156042	CHM13_G0006645	CFAP70	CFAP70	protein_coding	protein_coding	0.765576	0.85237	0.72	0.805	1	1	-0.0384924	1.54254e-134	0.888852	0.888864	1_to_1	identical gene model		28;12;28;12;9;22;10;9	28;12;28;12;9;22;10;9	8	8	0	GRC Housekeeping			High Signal Region	1	?Spermatogenic failure 41	3	known_molec_cause	0	Orphanet_276234	0.49893	0
Blood	ENSG00000156049	GNA14	ENSG00000156049	CHM13_G0056239	GNA14	GNA14	protein_coding	protein_coding	0.414967	0.462829	0.32	0.355	1	1	-0.0471516	5.55458e-08	0.127702	0.126904	1_to_1	identical gene model	0.999565	7;4	7;4	2	2	0									0	Orphanet_1063	0.36995	0
Blood	ENSG00000156050	FAM161B	ENSG00000156050	CHM13_G0016965	FAM161B	FAM161B	protein_coding	protein_coding	1.05838	1.17981	0.92	1.03	1	1	-0.0595664	0.000294624	0.966667	0.966387	1_to_1	identical gene model	0.99999	4;9;9	4;9;9	3	3	0									0	Orphanet_280406	0.12011	0
Blood	ENSG00000156052	GNAQ	ENSG00000156052	CHM13_G0056243	GNAQ	GNAQ	protein_coding	protein_coding	58.3837	38.4012	57.255	37.445	1	1	0.743848	3.19106e-162	0.0730036	0.602704	1_to_1	transcript_count_diff		7;4	7;6;4	2	3	0					1	Capillary malformations, congenital, 1, somatic, mosaic;Sturge-Weber syndrome, somatic, mosaic;Stuve-Wiedemann syndrome/Schwartz-Jampel type 2 syndrome	3;3;3	known_molec_cause;known_molec_cause;known_molec_cause	0	Orphanet_624	0.61704	1			yes
Blood	ENSG00000156076	WIF1	ENSG00000156076	CHM13_G0012824	WIF1	WIF1	protein_coding	protein_coding	0.315	0.385	0.33	0.38	0	0			0.333333	0.333333	1_to_1	identical gene model	0.999671	10;5;4	10;5;4	3	3	0									0	EFO_0000478	0.38519	1			yes
Blood	ENSG00000156096	UGT2B4	ENSG00000156096	CHM13_G0042008	UGT2B4	UGT2B4	protein_coding	protein_coding					0	0			1	1	1_to_1	identical gene model	0.99983	6;5;5;6;5;3;2	6;5;5;6;5;3;2	7	7	0									0	EFO_0004532	0.28338	0
Blood	ENSG00000156097	GPR61	ENSG00000156097	CHM13_G0002516	GPR61	GPR61	protein_coding	protein_coding	0.260403	0.280255	0.23	0.24	1	1	-0.0384173	1.2207e-133	0.840894	0.840894	1_to_1	identical gene model		3;2;3;4;5;2;2	3;2;3;4;5;2;2	7	7	0									0	EFO_0004340	0.30063	0
Blood	ENSG00000156103	MMP16	ENSG00000156103	CHM13_G0054281	MMP16	MMP16	protein_coding	protein_coding	0.303333	0.316667	0.35	0.37	0	0			0.125	0.133333	1_to_1	exon_length_diff		10;8;5;3	10;8;5;3	4	4	0	GRC Housekeeping	Error_Kmer		High Signal Region					0	MONDO_0005090	0.50759	0
Blood	ENSG00000156110	ADK	ENSG00000156110	CHM13_G0006689	ADK	ADK	protein_coding	protein_coding	1.65964	1.82768	0.92	1.015	1	1	-0.0382052	1.28785e-133	0.997932	0.997932	1_to_1	identical gene model	0.999848	10;11;12;4;10;12;11;12;12;10;12;6;2;2	10;11;12;4;10;12;11;12;12;10;12;6;2;2	14	14	0	GRC Housekeeping			High Signal Region	1	Hypermethioninemia due to adenosine kinase deficiency	3	known_molec_cause	0	MONDO_0100255	0.72373	0
Blood	ENSG00000156113	KCNMA1	ENSG00000156113	CHM13_G0006735	KCNMA1		protein_coding		1.01354	1.11728	0.58	0.655	1	1	-0.0302641	0.00402268	0.904909	0.903967	1_to_1	exon_length_diff				94		0	GRC Housekeeping			High Signal Region	1	Cerebellar atrophy, developmental delay, and seizures;Liang-Wang syndrome;Paroxysmal nonkinesigenic dyskinesia, 3, with or without generalized epilepsy;{Epilepsy, idiopathic generalized, susceptibility to, 16}	3;3;3;3	known_molec_cause;known_molec_cause;known_molec_cause;known_molec_cause	0	Orphanet_79137	0.77409	0
Blood	ENSG00000156127	BATF	ENSG00000156127	CHM13_G0017021	BATF	BATF	protein_coding	protein_coding	45.9681	51.307	42.67	47.96	1	1	-0.0373551	1.92487e-136	0.692467	0.692478	1_to_1	identical gene model		3;3;3	3;3;3	3	3	0									0	EFO_0004587	0.38558	0
Blood	ENSG00000156136	DCK	ENSG00000156136	CHM13_G0042047	DCK	DCK	protein_coding	protein_coding	3.89637	4.15304	3.54	3.72	1	1	-0.0333709	3.22432e-49	0.986399	0.986434	1_to_1	identical gene model	0.999138	7;6;8;7;2	7;6;8;7;2	5	5	0									0	EFO_0005192	0.33487	0
Blood	ENSG00000156140	ADAMTS3	ENSG00000156140	CHM13_G0042055	ADAMTS3	ADAMTS3	protein_coding	protein_coding	0.16	0.138333	0.14	0.11	0	0			0.693548	0.597222	1_to_1	exon_length_diff		22;23;6;4	22;23;6;4	4	4	0				High Signal Region	1	Hennekam lymphangiectasia-lymphedema syndrome 3	3	known_molec_cause	0	EFO_0004339	0.65126	0
Blood	ENSG00000156150	ALX3	ENSG00000156150	CHM13_G0002541	ALX3	ALX3	protein_coding	protein_coding	0.41	0.46	0.41	0.46	0	0			0.999923	0.999923	1_to_1	identical gene model		4;3	4;3	2	2	0					1	Frontonasal dysplasia 1	3	known_molec_cause	0	MONDO_0007636	0.74907	0
Blood	ENSG00000156162	DPY19L4	ENSG00000156162	CHM13_G0054379	DPY19L4	MSTRG.5468	protein_coding	protein_coding	6.20404	3.07547	5.45	2.445	1	1	1.87652	1.43789e-114	0.33808	0.880729	1_to_1	transcript_count_diff		4;5;19;4;6;3;7;5	20;4;5;19;4;6;3;7;5	8	9	0	GRC Housekeeping								0	EFO_0009930	0.18149	0
Blood	ENSG00000156170	NDUFAF6	ENSG00000156170	CHM13_G0054385	NDUFAF6	NDUFAF6	protein_coding	protein_coding	8.49939	9.24765	7.43	8.11	1	1	-0.0158802	0.00110095	0.905389	0.906338	1_to_1	identical gene model	0.99901	8;15;8;10;4;2;9;11;7;10;8;5;9;6;10;5;6	8;15;8;10;4;2;9;11;7;10;8;5;9;6;10;5;6	17	17	0	GRC Housekeeping				1	Fanconi renotubular syndrome 5;Mitochondrial complex I deficiency, nuclear type 17	3;3	known_molec_cause;known_molec_cause	0	MONDO_0009723	0.69283	0
Blood	ENSG00000156171	DRAM2	ENSG00000156171	CHM13_G0002577	DRAM2	DRAM2	protein_coding	protein_coding	10.191	11.3265	9.405	10.62	1	1	-0.0386716	7.99254e-135	0.986221	0.986221	1_to_1	identical gene model	0.999865	9;9;9;6;9;3;4;6;7;6;6	9;9;9;6;9;3;4;6;7;6;6	11	11	0					1	Cone-rod dystrophy 21	3	known_molec_cause	0	Orphanet_1872	0.712	0
Blood	ENSG00000156172	CFAP418	ENSG00000156172	CHM13_G0054398	C8orf37	C8orf37	protein_coding	protein_coding	2.47051	2.74485	2.13	2.36	1	1	-0.0383698	3.21149e-131	0	0	1_to_1	identical gene model		6	6	1	1	0	GRC Housekeeping				1	Bardet-Biedl syndrome 21;Cone-rod dystrophy 16;Retinitis pigmentosa 64	3;3;3	known_molec_cause;known_molec_cause;known_molec_cause	0	Orphanet_1872	0.72119	0
Blood	ENSG00000156194	PPEF2	ENSG00000156194	CHM13_G0042121	PPEF2	PPEF2	protein_coding	protein_coding	0.597818	0.591875	0.21	0.195	0	0			0.894017	0.897405	1_to_1	identical gene model	0.998308	18;17;6;14;3;2;3;3	18;17;6;14;3;2;3;3	8	8	0									0	EFO_0006794	0.099075	0
Blood	ENSG00000156206	CFAP161	ENSG00000156206	CHM13_G0019600	CFAP161	CFAP161	protein_coding	protein_coding	2.59544	2.75347	1.93	2.265	1	1	-0.0172147	0.655736	0.328739	0.336288	1_to_1	exon_length_diff		5;4;7	5;4;7	3	3	0									0	EFO_0004612	0.31815	0
Blood	ENSG00000156218	ADAMTSL3	ENSG00000156218	CHM13_G0019675	ADAMTSL3	ADAMTSL3	protein_coding	protein_coding	1.082	1.166	0.8	0.91	0	0			0.79021	0.781818	1_to_1	identical gene model	0.998814	30;27;9;30;5;3;3;4	30;27;9;30;5;3;3;4	8	8	0	GRC Housekeeping								0	EFO_0007789	0.52088	0
Blood	ENSG00000156219	ART3	ENSG00000156219	CHM13_G0042126	ART3	ART3	protein_coding	protein_coding	1.28	1.32	1.28	1.32	0	0			0.875	0.875	1_to_1	identical gene model		4;10;10;5;3;12;11;5;3;5;8;7;9;11;2	4;10;10;5;3;12;11;5;3;5;8;7;9;11;2	15	15	0									0	EFO_0007937	0.24437	0
Blood	ENSG00000156222	SLC28A1	ENSG00000156222	CHM13_G0019727	SLC28A1	SLC28A1	protein_coding	protein_coding	0.22	0.24	0.22	0.24	0	0			0.994709	0.994709	1_to_1	exon_length_diff		7;15;19;18	7;15;19;18	4	4	0	GRC Housekeeping				1	[Uridine-cytidineuria]	3	known_molec_cause	0	EFO_0005653	0.44015	0
Blood	ENSG00000156232	WHAMM	ENSG00000156232	CHM13_G0019656	WHAMM	WHAMM	protein_coding	protein_coding	25.2467	28.2822	25.16	28.385	1	1	-0.036921	6.18026e-110	0.0818745	0.0817841	1_to_1	exon_length_diff		10;5	10;5	2	2	0	GRC Housekeeping								0	EFO_0004314	0.25208	0
Blood	ENSG00000156234	CXCL13	ENSG00000156234	CHM13_G0042164	CXCL13	CXCL13	protein_coding	protein_coding	0.635476	0.712619	0.415	0.455	0	0			0.174306	0.174306	1_to_1	identical gene model	0.999676	5;3	5;3	2	2	0				High Signal Region					0	EFO_0007924	0.40823	0
Blood	ENSG00000156239	N6AMT1	ENSG00000156239	CHM13_G0035882	N6AMT1	N6AMT1	protein_coding	protein_coding	0.904853	1.00111	0.665	0.72	1	1	-0.0398998	2.23223e-51	0.986773	0.98684	1_to_1	exon_length_diff		6;5;7	6;5;7	3	3	0									0	EFO_0004532	0.31327	0
Blood	ENSG00000156253	RWDD2B	ENSG00000156253	CHM13_G0035887	RWDD2B	RWDD2B	protein_coding	protein_coding	1.39614	1.56124	1.1	1.26	1	1	-0.0387583	4.64608e-75	0.968148	0.968153	1_to_1	exon_length_diff		5;4;4;6;2;3;5	5;4;4;6;2;3;5	7	7	0	Clone Problem								0	EFO_0004532	0.24565	0
Blood	ENSG00000156256	USP16	ENSG00000156256	CHM13_G0035889	USP16	USP16	protein_coding	protein_coding	10.411	11.6292	10.11	11.45	1	1	-0.0373493	1.09824e-138	0.943037	0.943041	1_to_1	identical gene model		18;19;17;5;18;2	18;19;17;5;18;2	6	6	0	Clone Problem								0	EFO_0000519	0.23099	0
Blood	ENSG00000156261	CCT8	ENSG00000156261	CHM13_G0035890	CCT8	CCT8	protein_coding	protein_coding	14.329	9.529	13.54	9.14	1	1	0.17738	1.34351e-11	0.992237	0.992586	1_to_1	exon_count_diff		4;14;15;5;15;16;3;3;10;6;7;4	4;14;13;4;15;16;2;2;10;6;7;4	12	12	0	Clone Problem								0	EFO_0000181	0.25152	0
Blood	ENSG00000156265	MAP3K7CL	ENSG00000156265	CHM13_G0035893	MAP3K7CL	MAP3K7CL	protein_coding	protein_coding	24.6779	27.6069	21.635	24.23	1	1	-0.0304549	6.32524e-41	0.981982	0.982079	1_to_1	exon_length_diff		7;4;6;8;9;10;9;7;7;4;4;6;5;5;5;4	7;4;6;8;9;10;9;7;7;4;4;6;5;5;5;4	16	16	0	Clone Problem								0	EFO_0004833	0.36309	0
Blood	ENSG00000156269	NAA11	ENSG00000156269	CHM13_G0042189	NAA11	NAA11	protein_coding	protein_coding	0.533333	0.581667	0.36	0.38	0	0			0.142857	0.142857	1_to_1	identical gene model	0.999913	3;2;2	3;2;2	3	3	0				High Signal Region					0	MONDO_0005090	0.45474	0
Blood	ENSG00000156273	BACH1	ENSG00000156273	CHM13_G0035899	BACH1	BACH1	protein_coding	protein_coding	7.55307	6.38033	4.925	3.41	1	1	0.0360285	0.0611635	0.994706	0.997294	1_to_1	transcript_count_diff		2;4;3;3;5;5;2;3;3;3;5;4;3	2;4;3;3;6;5;6;5;2;3;3;3;5;4;3	13	15	0				High Signal Region	1	Fanconi anemia, complementation group J;{Breast cancer, early-onset, susceptibility to}	3;3	known_molec_cause;known_molec_cause	0	EFO_0005192	0.32804	0
Blood	ENSG00000156282	CLDN17	ENSG00000156282	CHM13_G0035910	CLDN17	CLDN17	protein_coding	protein_coding	1.585	1.755	1.585	1.755	0	0			0	0	1_to_1	identical gene model		1	1	1	1	0									0	EFO_0007660	0.33731	0
Blood	ENSG00000156284	CLDN8	ENSG00000156284	CHM13_G0035912	CLDN8	CLDN8	protein_coding	protein_coding	0.975	1.09	0.975	1.09	0	0			0	0	1_to_1	identical gene model		1	1	1	1	0									0	EFO_0004531	0.34358	0
Blood	ENSG00000156298	TSPAN7	ENSG00000156298	CHM13_G0057999	TSPAN7	TSPAN7	protein_coding	protein_coding	0.507419	0.551935	0.29	0.31	0	0			0.986859	0.986898	1_to_1	identical gene model	0.999844	8;10;9;9;5;5;3;7	8;10;9;9;5;5;3;7	8	8	0				High Signal Region	1	Intellectual developmental disorder, X-linked 58	3	known_molec_cause	0	Orphanet_777	0.6596	0
Blood	ENSG00000156299	TIAM1	ENSG00000156299	CHM13_G0035959	TIAM1	TIAM1	protein_coding	protein_coding	5.92237	6.60089	5.36	6.06	1	1	-0.0373862	5.9255e-134	0.981011	0.980994	1_to_1	identical gene model	0.999994	29;4;27;13;3;9;4	29;4;27;13;3;9;4	7	7	0									0	EFO_0009700	0.31849	0
Blood	ENSG00000156304	SCAF4	ENSG00000156304	CHM13_G0035968	SCAF4	SCAF4	protein_coding	protein_coding	6.62643	7.43895	6.24	6.99	1	1	-0.0383737	8.21836e-97	0.980414	0.980413	1_to_1	exon_length_diff		20;20;19;14;3;7	20;20;19;14;3;7	6	6	0									0	EFO_0010642	0.39915	0
Blood	ENSG00000156313	RPGR	ENSG00000156313	CHM13_G0057992	RPGR	RPGR	protein_coding	protein_coding	6.32719	7.08562	5.83	6.55	1	1	-0.0368786	8.67408e-135	0.975257	0.975258	1_to_1	identical gene model		19;18;2;20;18;16;18;18;18;16;21;10;15;4;3;9;9;9;2	19;18;2;20;18;16;18;18;18;16;21;10;15;4;3;9;9;9;2	19	19	0	Path Problem				1	Cone-rod dystrophy, X-linked, 1;Congenital disorder of glycosylation, type IIj;Macular degeneration, X-linked atrophic;Retinitis pigmentosa 3;Retinitis pigmentosa, X-linked, and sinorespiratory infections, with or without deafness;Saul-Wilson syndrome	3;3;3;3;3;3	known_molec_cause;known_molec_cause;known_molec_cause;known_molec_cause;known_molec_cause;known_molec_cause	1	Orphanet_791	0.84074	0
Blood	ENSG00000156345	CDK20	ENSG00000156345	CHM13_G0056378	CDK20	CDK20	protein_coding	protein_coding	0.897315	1.01019	0.77	0.88	1	1	-0.0432483	1.18205e-15	0.973319	0.973461	1_to_1	identical gene model	0.998524	8;5;7;7;2;6;7;7;3;3	8;5;7;7;2;6;7;7;3;3	10	10	0									0	HP_0001250;EFO_0004238;EFO_0004242;EFO_0003888	0.33262	0
Blood	ENSG00000156374	PCGF6	ENSG00000156374	CHM13_G0007299	PCGF6	PCGF6	protein_coding	protein_coding	0.812336	0.883364	0.685	0.78	1	1	-0.0514986	0.000208704	0.974693	0.974581	1_to_1	exon_count_diff		7;10;10;10;2	7;10;9;10;2	5	5	0									0	EFO_0004339	0.089938	0
Blood	ENSG00000156381	ANKRD9	ENSG00000156381	CHM13_G0017601	ANKRD9	ANKRD9	protein_coding	protein_coding	5.46421	6.16496	3.735	4.11	1	1	-0.0367243	3.39325e-136	0.836544	0.836545	1_to_1	identical gene model		4;2;3;3;3	4;2;3;3;3	5	5	0									0	EFO_0004526	0.42935	0
Blood	ENSG00000156384	SFR1	ENSG00000156384	CHM13_G0007324	SFR1	SFR1	protein_coding	protein_coding	2.14458	2.38212	1.545	1.705	1	1	-0.0385743	4.3625e-135	0.958853	0.958847	1_to_1	identical gene model		4;2;4	4;2;4	3	3	0									0	Orphanet_823	0.082202	0
Blood	ENSG00000156395	SORCS3	ENSG00000156395	CHM13_G0007338	SORCS3	SORCS3	protein_coding	protein_coding					0	0			0.998498	0.998498	1_to_1	identical gene model		27;28;5	27;28;5	3	3	0				High Signal Region					0	EFO_0003761	0.51816	0
Blood	ENSG00000156398	SFXN2	ENSG00000156398	CHM13_G0007277	SFXN2	SFXN2	protein_coding	protein_coding	4.13599	4.64616	3.46	3.87	1	1	-0.0457523	9.73321e-35	0.835257	0.83441	1_to_1	identical gene model	0.999627	6;4;9;5;4;12;10;5;5;6;5;5;4	6;4;9;5;4;12;10;5;5;6;5;5;4	13	13	0									0	EFO_0004833	0.31432	0
Blood	ENSG00000156411	ATP5MJ	ENSG00000156411	CHM13_G0017661	ATP5MPL	ATP5MPL	protein_coding	protein_coding	45.2509	49.6484	34.21	38.145	1	1	-0.0356901	3.33457e-70	0.904434	0.904633	1_to_1	exon_length_diff		4;4;5;5;3;2;5;3;3;4;3;2	4;4;5;5;3;2;5;3;3;4;3;2	12	12	0	Unknown								0	EFO_0005423	0.12924	0
Blood	ENSG00000156413	FUT6	ENSG00000156413	CHM13_G0027283	FUT6	FUT6	protein_coding	protein_coding	0.983333	0.82	0.47	0.39	0	0			0.986875	0.97518	1_to_1	exon_length_diff		3;3;4;2;2;4;3;4;4;2;1	3;3;4;2;2;4;3;4;4;2;1	11	11	0	Variation, Unknown				1	[Fucosyltransferase 6 deficiency]	3	known_molec_cause	0	EFO_0005090	0.33311	0
Blood	ENSG00000156414	TDRD9	ENSG00000156414	CHM13_G0017662	TDRD9	TDRD9	protein_coding	protein_coding	1.0077	1.32235	0.595	0.79	1	1	-0.0959433	2.64104e-09	0.960101	0.959139	1_to_1	exon_count_diff		36;5;5;26;32;5;2;3	36;5;5;26;32;4;2;3	8	8	0	Unknown				1	?Spermatogenic failure 30	3	known_molec_cause	0	EFO_0000279	0.57091	0
Blood	ENSG00000156427	FGF18	ENSG00000156427	CHM13_G0046314	FGF18	FGF18	protein_coding	protein_coding	0.458469	0.511717	0.315	0.34	1	1	-0.0383301	2.37068e-136	0.01	0.01	1_to_1	identical gene model		5	5	1	1	0									0	EFO_0000311	0.60249	0
Blood	ENSG00000156453	PCDH1	ENSG00000156453	CHM13_G0045876	PCDH1	PCDH1	protein_coding	protein_coding	0.463135	0.51	0.34	0.37	1	1	-0.0385375	1.62588e-133	0.966982	0.966975	1_to_1	identical gene model	0.999201	5;5;3;2;2;3;3;2	5;5;3;2;2;3;3;2	8	8	0									0	HP_0002575	0.25871	0
Blood	ENSG00000156463	SH3RF2	ENSG00000156463	CHM13_G0045928	SH3RF2	SH3RF2	protein_coding	protein_coding	0.4676	0.52183	0.25	0.26	1	1	-0.0333115	0.00715131	0.585606	0.586293	1_to_1	exon_length_diff		10;2;10;4;3;4;2	10;2;10;4;3;4;2	7	7	0									0	EFO_0004327	0.3856	0
Blood	ENSG00000156466	GDF6	ENSG00000156466	CHM13_G0054407	GDF6	GDF6	protein_coding	protein_coding	0.437778	0.482222	0.2	0.21	0	0			0.291667	0.291667	1_to_1	exon_length_diff		2;4;3	2;4;3	3	3	0	GRC Housekeeping				1	Klippel-Feil syndrome 1, autosomal dominant;Leber congenital amaurosis 17;Microphthalmia with coloboma 6, digenic;Microphthalmia, isolated 4;Multiple synostoses syndrome 4	3;3;3;3;3	known_molec_cause;known_molec_cause;known_molec_cause;known_molec_cause;known_molec_cause	0	Orphanet_2345	0.78719	0
Blood	ENSG00000156467	UQCRB	ENSG00000156467	CHM13_G0054408	UQCRB	UQCRB	protein_coding	protein_coding	16.4177	18.0874	10.6	11.96	1	1	-0.0377683	1.05511e-129	0.738339	0.738436	1_to_1	exon_length_diff		4;5;5;2;4;5;3;4;3	4;5;5;2;4;5;3;4;3	9	9	0	GRC Housekeeping				1	Mitochondrial complex III deficiency, nuclear type 3;Mitochondrial complex III deficiency, nuclear type 4	3;3	known_molec_cause;known_molec_cause	0	Orphanet_1460	0.68465	0
Blood	ENSG00000156469	MTERF3	ENSG00000156469	CHM13_G0054410	MTERF3	MTERF3	protein_coding	protein_coding	2.47781	2.74691	1.66	1.87	1	1	-0.038576	2.08061e-133	0.977757	0.977758	1_to_1	identical gene model		9;8;6;5;3	9;8;6;5;3	5	5	0	GRC Housekeeping								0	EFO_0010699	0.071125	0
Blood	ENSG00000156471	PTDSS1	ENSG00000156471	CHM13_G0054411	PTDSS1	PTDSS1	protein_coding	protein_coding	7.89893	8.83573	7.57	8.64	1	1	-0.0375074	1.98851e-129	0.982948	0.982943	1_to_1	identical gene model	0.999848	13;11;4;6;10;2	13;11;4;6;10;2	6	6	0	GRC Housekeeping				1	Lenz-Majewski hyperostotic dwarfism	3	known_molec_cause	0	MONDO_0007892	0.75985	0
Blood	ENSG00000156475	PPP2R2B	ENSG00000156475	CHM13_G0045946	PPP2R2B	PPP2R2B	protein_coding	protein_coding	1.58763	1.78719	1.06	1.19	1	1	-0.0441578	1.37469e-17	0.966491	0.966263	1_to_1	exon_length_diff		9;10;10;10;10;10;9;10;11;10;4;3;6;4;4;5;4;6;4;4;2	9;10;10;10;10;10;9;10;11;10;4;3;6;4;4;5;4;6;4;4;2	21	21	0			High Signal Region	High Signal Region	1	Spinocerebellar ataxia 12	3	known_molec_cause	0	Orphanet_98762	0.55707	0
Blood	ENSG00000156482	RPL30	ENSG00000156482	CHM13_G0054432	RPL30	RPL30	protein_coding	protein_coding	887.9	981.804	693.415	775.965	1	1	-0.0397791	2.78928e-118	0.968351	0.968337	1_to_1	exon_length_diff		4;2;5;5;5;4;4;5;3;2;2;3;2	4;2;5;5;5;4;4;5;3;2;2;3;2	13	13	0	GRC Housekeeping								0	Orphanet_586	0.49338	0
Blood	ENSG00000156486	KCNS2	ENSG00000156486	CHM13_G0054444	KCNS2	KCNS2	protein_coding	protein_coding	0.178333	0.185714	0.175	0.2	0	0			0.777966	0.777966	1_to_1	identical gene model	0.999518	2;2	2;2	2	2	0	GRC Housekeeping								0	MONDO_0005301	0.58327	0
Blood	ENSG00000156500	PABIR3	ENSG00000156500	CHM13_G0059510	FAM122C	FAM122C	protein_coding	protein_coding	2.24725	2.51042	1.99	2.25	1	1	-0.038034	4.94593e-98	0.964496	0.964413	1_to_1	identical gene model	0.999975	4;4;5;10;11;6;4;11;7;7;3;2;3;6;11;11;8;7;7	4;4;5;10;11;6;4;11;7;7;3;2;3;6;11;11;8;7;7	19	19	0									0	HP_0100806	0.0039331	0
Blood	ENSG00000156502	SUPV3L1	ENSG00000156502	CHM13_G0006539	SUPV3L1	SUPV3L1	protein_coding	protein_coding	11.4031	12.7364	11.33	12.71	1	1	-0.0383357	7.56175e-128	0.859484	0.859419	1_to_1	exon_length_diff		15;6;8;6;6;4;2	15;6;8;6;6;4;2	7	7	0	GRC Housekeeping								0	MONDO_0005148	0.23264	0
Blood	ENSG00000156504	PABIR2	ENSG00000156504	CHM13_G0059509	FAM122B	FAM122B	protein_coding	protein_coding	2.72462	3.04864	2.45	2.75	1	1	-0.0382012	3.05395e-129	0.988812	0.988815	1_to_1	identical gene model		9;11;10;7;9;6;11;11	9;11;10;7;9;6;11;11	8	8	0									0	EFO_0003884	0.003981	0
Blood	ENSG00000156508	EEF1A1	ENSG00000156508	CHM13_G0048288	EEF1A1	EEF1A1	protein_coding	protein_coding	189.382	217.376	159.82	187.205	1	1	-0.104441	7.37097e-72	0.999108	0.999072	1_to_1	identical gene model	0.99995	8;7;9;10;3;6;8;4;3;4;3	8;7;9;10;3;6;8;4;3;4;3	11	11	0	GRC Housekeeping								0	Orphanet_314637	0.52575	0
Blood	ENSG00000156509	FBXO43	ENSG00000156509	CHM13_G0054476	FBXO43	FBXO43	protein_coding	protein_coding	0.208462	0.257333	0.16	0.18	0	0			0.972836	0.963868	1_to_1	exon_length_diff		5;5;3	5;5;3	3	3	0	GRC Housekeeping				1	Oocyte maturation defect 12;Spermatogenic failure 64	3;3	known_molec_cause;known_molec_cause	0	EFO_0007990	0.086767	0
Blood	ENSG00000156510	HKDC1	ENSG00000156510	CHM13_G0006541	HKDC1	HKDC1	protein_coding	protein_coding	7.97781	8.95505	7.33	8.32	1	1	-0.040708	3.25204e-79	0.138792	0.138136	1_to_1	identical gene model	0.997747	18;2;2	18;2;2	3	3	0	GRC Housekeeping				1	Retinitis pigmentosa 92	3	known_molec_cause	0	EFO_0004344	0.46419	0
Blood	ENSG00000156515	HK1	ENSG00000156515	CHM13_G0006543	HK1	HK1	protein_coding	protein_coding	12.8814	14.5273	11.41	12.62	1	1	-0.0364076	3.77867e-139	0.994126	0.99413	1_to_1	identical gene model	0.999729	21;22;21;5;6;7;6;7;6;21;5;5;7;18;18;18;12;3	21;22;21;5;6;7;6;7;6;21;5;5;7;18;18;18;12;3	18	18	0	GRC Housekeeping				1	Hemolytic anemia due to hexokinase deficiency;Neurodevelopmental disorder with visual defects and brain anomalies;Neuropathy, hereditary motor and sensory, Russe type;Retinitis pigmentosa 79	3;3;3;3	known_molec_cause;known_molec_cause;known_molec_cause;known_molec_cause	0	MONDO_0009340	0.73839	0
Blood	ENSG00000156521	TYSND1	ENSG00000156521	CHM13_G0006564	TYSND1	TYSND1	protein_coding	protein_coding	10.0528	11.2881	9.63	10.7	1	1	-0.042903	1.40967e-61	0.942253	0.942051	1_to_1	exon_length_diff		4;2;3;4	4;2;3;4	4	4	0	GRC Housekeeping								0	EFO_0010750	0.18904	0
Blood	ENSG00000156531	PHF6	ENSG00000156531	CHM13_G0059493	PHF6	MSTRG.5951	protein_coding	protein_coding	0.83374	0.95224	0.61	0.715	1	1	-0.114572	2.00404e-10	0.985038	0.986865	1_to_1	transcript_count_diff		10;11;11;9;8	10;10;11;11;9;8	5	6	0					1	Borjeson-Forssman-Lehmann syndrome	3	known_molec_cause	1	MONDO_0010537	0.81182	1			yes
Blood	ENSG00000156535	CD109	ENSG00000156535	CHM13_G0048294	CD109	MSTRG.4895	protein_coding	protein_coding					0	0			1	1	1_to_1	transcript_count_diff		32;33;33;26;3	33;34;32;33;33;26;3	5	7	0	Path Problem, Variation, GRC Housekeeping			High Signal Region					0	EFO_0009270	0.49302	0
Blood	ENSG00000156564	LRFN2	ENSG00000156564	CHM13_G0047799	LRFN2	LRFN2	protein_coding	protein_coding	0.862973	0.962902	0.65	0.735	1	1	-0.0401279	4.76537e-93	0	0	1_to_1	identical gene model	0.999849	3	3	1	1	0	GRC Housekeeping								0	EFO_0004340	0.49157	0
Blood	ENSG00000156574	NODAL	ENSG00000156574	CHM13_G0006573	NODAL	NODAL	protein_coding	protein_coding	0.89688	1.00192	0.655	0.76	1	1	-0.0389865	1.70036e-14	0.641707	0.64054	1_to_1	identical gene model	0.999482	3;3	3;3	2	2	0	GRC Housekeeping				1	Heterotaxy, visceral, 5	3	known_molec_cause	0	MONDO_0018677	0.77106	0
Blood	ENSG00000156575	PRG3	ENSG00000156575	CHM13_G0009118	PRG3	PRG3	protein_coding	protein_coding	1.29929	1.47095	0.81	0.895	0	0			0	0	1_to_1	identical gene model	0.998933	6	6	1	1	0									0	EFO_0004842	0.43528	0
Blood	ENSG00000156587	UBE2L6	ENSG00000156587	CHM13_G0009130	UBE2L6	UBE2L6	protein_coding	protein_coding	130.842	147.581	114.28	127.435	1	1	-0.0364843	6.49937e-135	0.937314	0.937313	1_to_1	identical gene model	0.999918	4;4;3;4;4	4;4;3;4;4	5	5	0									0	EFO_0008261	0.18982	0
Blood	ENSG00000156599	ZDHHC5	ENSG00000156599	CHM13_G0009137	ZDHHC5	ZDHHC5	protein_coding	protein_coding	21.9104	24.651	22.915	25.725	1	1	-0.0362363	2.68929e-141	0.937466	0.937352	1_to_1	exon_length_diff		11;5;12;2;2;4;10;7	11;5;12;2;2;4;10;7	8	8	0									0	MONDO_0100096	0.36995	0
Blood	ENSG00000156603	MED19	ENSG00000156603	CHM13_G0009138	MED19	MED19	protein_coding	protein_coding	9.44731	10.5885	8.82	9.91	1	1	-0.0378699	2.62269e-127	0.923616	0.923618	1_to_1	exon_length_diff		4;5;5;3;2	4;5;5;3;2	5	5	0									0	EFO_0000304	0.10753	0
Blood	ENSG00000156639	ZFAND3	ENSG00000156639	CHM13_G0047761	ZFAND3	ZFAND3	protein_coding	protein_coding	9.53347	10.793	8.33	9.35	1	1	-0.0368207	3.69678e-121	0.987817	0.987799	1_to_1	identical gene model	0.999982	6;5;6;5;2;3;2	6;5;6;5;2;3;2	7	7	0	GRC Housekeeping								0	EFO_0004339	0.1896	0
Blood	ENSG00000156642	NPTN	ENSG00000156642	CHM13_G0019344	NPTN	NPTN	protein_coding	protein_coding	26.1282	29.2472	25.61	28.99	1	1	-0.0368173	5.3877e-135	0.989357	0.989357	1_to_1	identical gene model	0.999988	9;8;6;8;3;8;7;5;2;3	9;8;6;8;3;8;7;5;2;3	10	10	0									0	EFO_0004532	0.26107	0
Blood	ENSG00000156650	KAT6B	ENSG00000156650	CHM13_G0006700	KAT6B	KAT6B	protein_coding	protein_coding	0.715498	0.789485	0.54	0.59	1	1	-0.0359539	2.74002e-18	0.998322	0.998323	1_to_1	exon_length_diff		3;18;16;17;18;17;15;18;16;2;9;18;3;18;14;17;4;2;18;15;18;16;12;15;16;18;3;3;6;13;11;4;4;3;5;8;4;4;2;3	3;18;16;17;18;17;15;18;16;2;9;18;3;18;14;17;4;2;18;15;18;16;12;15;16;18;3;3;6;13;11;4;4;3;5;8;4;4;2;3	40	40	0	GRC Housekeeping, Clone Problem				1	Genitopatellar syndrome;SBBYSS syndrome	3;3	known_molec_cause;known_molec_cause	0	Orphanet_85201	0.79167	1			yes
Blood	ENSG00000156671	SAMD8	ENSG00000156671	CHM13_G0006707	SAMD8	SAMD8	protein_coding	protein_coding	0.281923	0.305854	0.24	0.255	1	1	-0.0390247	2.07374e-132	0.998407	0.998407	1_to_1	identical gene model	0.999942	4;6;6;6;7;5	4;6;6;6;7;5	6	6	0	GRC Housekeeping								0	EFO_0004784	0.31517	0
Blood	ENSG00000156675	RAB11FIP1	ENSG00000156675	CHM13_G0053490	RAB11FIP1	RAB11FIP1	protein_coding	protein_coding	6.35571	7.20625	5.885	6.525	1	1	-0.0376528	2.63674e-79	0.99095	0.990951	1_to_1	exon_length_diff		5;6;5;2;3;3	5;6;5;2;3;3	6	6	0	Clone Problem								0	Orphanet_552	0.057082	0
Blood	ENSG00000156687	UNC5D	ENSG00000156687	CHM13_G0053450	UNC5D	UNC5D	protein_coding	protein_coding	0.33	0.35	0.33	0.35	0	0			0.991667	0.991667	1_to_1	identical gene model	0.99999	17;16;15;18;17;5;9	17;16;15;18;17;5;9	7	7	0									0	EFO_0007876	0.37621	0
Blood	ENSG00000156689	GLYATL2	ENSG00000156689	CHM13_G0009192	GLYATL2	GLYATL2	protein_coding	protein_coding	0.671333	0.766	0.56	0.63	0	0			0.885137	0.885137	1_to_1	identical gene model	0.999877	6;7;5	6;7;5	3	3	0									0	MONDO_0000591	0.27183	0
Blood	ENSG00000156697	UTP14A	ENSG00000156697	CHM13_G0059417	UTP14A	UTP14A	protein_coding	protein_coding	4.40158	4.92594	4.49	4.945	1	1	-0.0374846	1.35927e-134	0.944283	0.944292	1_to_1	identical gene model		14;15;7;2	14;15;7;2	4	4	0									0	EFO_0001075	0.17134	0
Blood	ENSG00000156709	AIFM1	ENSG00000156709	CHM13_G0059420	AIFM1	AIFM1	protein_coding	protein_coding	7.54401	8.42103	7.18	8.075	1	1	-0.038393	7.2252e-125	0.991442	0.991439	1_to_1	identical gene model		17;16;14;16;16;8;7;16;17;16;16;16;16;16;15;16;16;3;15;16;3;15;17;15;16;6;12;3;9;8;6	17;16;14;16;16;8;7;16;17;16;16;16;16;16;15;16;16;3;15;16;3;15;17;15;16;6;12;3;9;8;6	31	31	0					1	Combined oxidative phosphorylation deficiency 6;Cowchock syndrome;Deafness, X-linked 5;Spondyloepimetaphyseal dysplasia, X-linked, with hypomyelinating leukodystrophy	3;3;3;3	known_molec_cause;known_molec_cause;known_molec_cause;known_molec_cause	1	Orphanet_238329	0.80463	0
Blood	ENSG00000156711	MAPK13	ENSG00000156711	CHM13_G0047711	MAPK13	MAPK13	protein_coding	protein_coding	30.3111	33.9292	27.63	30.82	1	1	-0.0381119	4.83404e-129	0.955309	0.955903	1_to_1	exon_length_diff		5;10;12;8;6	5;10;12;8;6	5	5	0	GRC Housekeeping								0	EFO_0007937	0.2983	0
Blood	ENSG00000156735	BAG4	ENSG00000156735	CHM13_G0053508	BAG4	BAG4	protein_coding	protein_coding	9.80687	10.9273	9.5	10.56	1	1	-0.0368798	2.46724e-90	0.632561	0.6329	1_to_1	identical gene model	0.999982	4;4;5;2	4;4;5;2	4	4	0									0	EFO_0000311	0.58103	0
Blood	ENSG00000156738	MS4A1	ENSG00000156738	CHM13_G0009263	MS4A1	MS4A1	protein_coding	protein_coding	18.5969	23.8897	12.58	16.76	1	1	-0.759427	1.08182e-86	0.996424	0.99392	1_to_1	identical gene model	0.999946	8;6;7;7;4;7;4;7;6;3;2	8;6;7;7;4;7;4;7;6;3;2	11	11	0					1	?Immunodeficiency, common variable, 5	3	known_molec_cause	0	EFO_0000685	0.60887	0
Blood	ENSG00000156755	IGKV1OR-2	ENSG00000156755	CHM13_G0056046	IGKV1OR-2	IGKV1OR-2	IG_V_pseudogene	IG_V_pseudogene					0	0			1	1	1_to_1	exon_length_diff		2	2	1	1	1	Localization Problem, Gap, GRC Housekeeping, Path Problem		High Signal Region	High Signal Region								0
Blood	ENSG00000156787	TBC1D31	ENSG00000156787	CHM13_G0054755	TBC1D31	TBC1D31	protein_coding	protein_coding	6.49264	7.21367	5.79	6.255	1	1	-0.0442725	0.00190758	0.977705	0.977625	1_to_1	exon_count_diff		3;4;22;20;21;7;21;20;6;5;3;4;15;6;5	3;4;22;20;21;7;21;19;6;5;3;4;15;6;5	15	15	0	GRC Housekeeping								0	EFO_0005423	0.30378	0
Blood	ENSG00000156795	NTAQ1	ENSG00000156795	CHM13_G0054776	NTAQ1	NTAQ1	protein_coding	protein_coding	2.00524	2.17804	1.125	1.265	1	1	-0.0320925	6.45688e-05	0.94655	0.946322	1_to_1	identical gene model	0.997101	6;7;3;6;7;7;7;8;7;3	6;7;3;6;7;7;7;8;7;3	10	10	0	GRC Housekeeping								0	EFO_0004980	0.12514	0
Blood	ENSG00000156802	ATAD2	ENSG00000156802	CHM13_G0054770	ATAD2	ATAD2	protein_coding	protein_coding	0.38899	0.410814	0.21	0.23	1	1	0.174983	0.0204549	0.997583	0.99863	1_to_1	transcript_count_diff		28;26;29;28;19;2;5;2	28;26;27;29;28;19;2;5;2	8	9	0	GRC Housekeeping								0	EFO_0004980	0.32184	0
Blood	ENSG00000156804	FBXO32	ENSG00000156804	CHM13_G0054778	FBXO32	FBXO32	protein_coding	protein_coding	8.02979	8.99312	7.535	8.34	1	1	-0.0397351	1.08201e-71	0.710664	0.710421	1_to_1	exon_length_diff		9;3;6;7;6;5	9;3;6;7;6;5	6	6	0	GRC Housekeeping								0	EFO_0004327	0.40636	0
Blood	ENSG00000156831	NSMCE2	ENSG00000156831	CHM13_G0054817	NSMCE2	NSMCE2	protein_coding	protein_coding	2.60338	2.87937	1.9	2.17	1	1	-0.0381469	1.6563e-134	0.987203	0.987203	1_to_1	identical gene model		5;7;5;5;8;4;7;4;6;3;4;7;2	5;7;5;5;8;4;7;4;6;3;4;7;2	13	13	0	GRC Housekeeping				1	Seckel syndrome 10	3	known_molec_cause	0	MONDO_0019342	0.45191	0
Blood	ENSG00000156853	ZNF689	ENSG00000156853	CHM13_G0021222	ZNF689	ZNF689	protein_coding	protein_coding	20.1421	22.5951	19.87	22.325	1	1	-0.0368056	2.27994e-139	0.57616	0.576194	1_to_1	identical gene model		3;3;3;4;2;3	3;3;3;4;2;3	6	6	0									0	EFO_0000222	0.18416	0
Blood	ENSG00000156858	PRR14	ENSG00000156858	CHM13_G0021226	PRR14	PRR14	protein_coding	protein_coding	33.7939	37.9993	32.25	36.26	1	1	-0.0370171	1.76151e-137	0.98686	0.986856	1_to_1	identical gene model		4;8;4;5;10;4;12;11;11;3;4;3;2	4;8;4;5;10;4;12;11;11;3;4;3;2	13	13	0									0	MONDO_0024622	0.16234	0
Blood	ENSG00000156860	FBRS	ENSG00000156860	CHM13_G0021227	FBRS	FBRS	protein_coding	protein_coding	89.7154	101.265	87.51	97.88	1	1	-0.0354794	2.46596e-141	0.939079	0.939077	1_to_1	identical gene model		18;2;10;3;5;2;12;7;2	18;2;10;3;5;2;12;7;2	9	9	0									0	Orphanet_314811	0.3357	0
Blood	ENSG00000156869	FRRS1	ENSG00000156869	CHM13_G0002372	FRRS1	FRRS1	protein_coding	protein_coding	2.03135	2.26609	1.62	1.82	1	1	-0.0382404	8.96551e-90	0.511078	0.510246	1_to_1	exon_length_diff		17;17;2;5;3	17;17;2;5;3	5	5	0									0	EFO_0000266	0.10587	0
Blood	ENSG00000156873	PHKG2	ENSG00000156873	CHM13_G0021236	PHKG2	PHKG2	protein_coding	protein_coding	28.541	42.1718	28.53	42.555	1	1	-0.620092	2.34018e-127	0.966951	0.956344	1_to_1	exon_count_diff		8;11;7;10;10;9;7;5;2;4;3	8;11;7;10;10;8;7;5;2;4;3	11	11	0					1	Glycogen storage disease IXc	3	known_molec_cause	0	Orphanet_264580	0.7908	0
Blood	ENSG00000156875	MFSD14A	ENSG00000156875	CHM13_G0002382	MFSD14A	MFSD14A	protein_coding	protein_coding	10.5458	11.8337	10.15	11.345	1	1	-0.0362521	3.69385e-132	0.898007	0.898014	1_to_1	identical gene model		12;3	12;3	2	2	0									0	EFO_0009964	0.13064	0
Blood	ENSG00000156876	SASS6	ENSG00000156876	CHM13_G0002384	SASS6	SASS6	protein_coding	protein_coding	0.403866	0.567308	0.32	0.47	1	1	-0.591553	5.76538e-29	0.964872	0.94576	1_to_1	exon_count_diff		16;17	15;17	2	2	0					1	Microcephaly 14, primary, autosomal recessive	3	known_molec_cause	0	Orphanet_2512;MONDO_0016660	0.46214	0
Blood	ENSG00000156885	COX6A2	ENSG00000156885	CHM13_G0021291	COX6A2	COX6A2	protein_coding	protein_coding	6.10364	6.89364	3.41	4.1	0	0			0.153846	0.153846	1_to_1	identical gene model		3;2	3;2	2	2	0					1	Mitochondrial complex IV deficiency, nuclear type 18	3	known_molec_cause	0	MONDO_0033653	0.54513	0
Blood	ENSG00000156886	ITGAD	ENSG00000156886	CHM13_G0021289	ITGAD	ITGAD	protein_coding	protein_coding	2.09015	2.31875	1.56	1.75	1	1	-0.0389253	7.68235e-110	0.218202	0.218162	1_to_1	identical gene model	0.999953	30;9;2	30;9;2	3	3	0									0	EFO_0004309	0.3247	0
Blood	ENSG00000156920	ADGRG4	ENSG00000156920	CHM13_G0059569	ADGRG4	ADGRG4	protein_coding	protein_coding					0	0			1	1	1_to_1	identical gene model		26;24;23	26;24;23	3	3	0									0	EFO_0002571	0.092395	0
Blood	ENSG00000156925	ZIC3	ENSG00000156925	CHM13_G0059595	ZIC3	ZIC3	protein_coding	protein_coding	0.38	0.25	0.38	0.25	0	0			0.555556	0.555556	1_to_1	identical gene model		3;3;2	3;3;2	3	3	0					1	Congenital heart defects, nonsyndromic, 1, X-linked;Heterotaxy, visceral, 1, X-linked 306955;VACTERL association, X-linked	3;3;3	known_molec_cause;known_molec_cause;known_molec_cause	0	MONDO_0010752	0.74862	0
Blood	ENSG00000156928	MALSU1	ENSG00000156928	CHM13_G0050064	MALSU1	MALSU1	protein_coding	protein_coding	12.1177	13.4371	11.5	12.9	1	1	-0.0388182	5.61978e-134	0.888098	0.888114	1_to_1	exon_length_diff		2;3;4;2;2	2;3;4;2;2	5	5	0									0	EFO_0004327	0.1432	0
Blood	ENSG00000156931	VPS8	ENSG00000156931	CHM13_G0040703	VPS8	MSTRG.4131	protein_coding	protein_coding	26.9363	27.7241	25.055	26.5	1	1	-0.0447443	0.0462993	0.992316	0.993579	1_to_1	transcript_count_diff		47;48;47;45;9;2;3;2;3;5;5;5;5;2;7;5;2;3;6;3;5;11;7;27;3;5;7;4	48;47;48;47;45;9;2;3;2;3;5;5;5;5;2;7;5;2;3;6;3;5;11;7;27;3;5;7;4	28	29	0									0	EFO_0007988	0.23011	0
Blood	ENSG00000156958	GALK2	ENSG00000156958	CHM13_G0018799	GALK2	GALK2	protein_coding	protein_coding	3.08949	3.45636	2.67	3	1	1	-0.0328492	0.000177889	0.990695	0.990705	1_to_1	exon_length_diff		7;6;10;6;6;4;5;10;6;8;10;2;6;12;11;7;8;10;6;4;4;3	7;6;10;6;6;4;5;10;6;8;10;2;6;12;11;7;8;10;6;4;4;3	22	22	0									0	EFO_0004584	0.2644	0
Blood	ENSG00000156959	LHFPL4	ENSG00000156959	CHM13_G0037907	LHFPL4	LHFPL4	protein_coding	protein_coding	0.218852	0.231912	0.19	0.195	0	0	-0.038772	1.46384e-137	0	0	1_to_1	identical gene model	0.998729	4;2;2	4;2;2	3	3	0									0	EFO_0004623	0.12914	0
Blood	ENSG00000156966	B3GNT7	ENSG00000156966	CHM13_G0033874	B3GNT7	B3GNT7	protein_coding	protein_coding	6.39305	7.18799	5.56	6.15	1	1	-0.0365453	1.14019e-112	0.173262	0.173222	1_to_1	exon_length_diff		2;2	2;2	2	2	0									0	EFO_0005091	0.37237	0
Blood	ENSG00000156968	MPV17L	ENSG00000156968	CHM13_G0020733	MPV17L	MPV17L	protein_coding	protein_coding	1.10333	1.056	1.18	0.98	0	0			0.985776	0.978055	1_to_1	exon_count_diff		3;4;5	3;4;4	3	3	0	Unknown								0	EFO_0004530	0.33331	0
Blood	ENSG00000156970	BUB1B	ENSG00000156970	CHM13_G0018501	BUB1B	BUB1B	protein_coding	protein_coding	1.17986	1.27197	0.42	0.43	0	0			0.98393	0.98393	1_to_1	identical gene model		4;5;23;5;23;7;2;3;4;5;3	4;5;23;5;23;7;2;3;4;5;3	11	11	0					1	Colorectal cancer, somatic;Mosaic variegated aneuploidy syndrome 1;[Premature chromatid separation trait]	3;3;3	known_molec_cause;known_molec_cause;known_molec_cause	0	Orphanet_1052	0.76693	1	mosaic variegated aneuploidy	yes
Blood	ENSG00000156973	PDE6D	ENSG00000156973	CHM13_G0033896	PDE6D	PDE6D	protein_coding	protein_coding	54.5691	60.804	51.42	57.235	1	1	-0.0382913	7.78737e-135	0.578095	0.578071	1_to_1	identical gene model		5;4;5;3;2	5;4;5;3;2	5	5	0					1	Joubert syndrome 22	3	known_molec_cause	0	Orphanet_2754	0.60041	0
Blood	ENSG00000156976	EIF4A2	ENSG00000156976	CHM13_G0040745	EIF4A2	EIF4A2	protein_coding	protein_coding	58.3247	64.9253	53.435	59.235	1	1	-0.0380633	5.90304e-137	0.970685	0.970679	1_to_1	identical gene model	0.999796	4;4;10;2;11;12;10;11;4;4;3;2;4;4;7;10;3;4;3;5;6;2;2;3;4;2;2	4;4;10;2;11;12;10;11;4;4;3;2;4;4;7;10;3;4;3;5;6;2;2;3;4;2;2	27	27	0									0	HP_0012758	0.25871	1			yes
Blood	ENSG00000156983	BRPF1	ENSG00000156983	CHM13_G0037912	BRPF1	BRPF1	protein_coding	protein_coding	3.45711	3.87841	3.28	3.68	1	1	-0.0371745	3.20254e-137	0.991718	0.991719	1_to_1	identical gene model		13;14;3;14;2;13;14;12;12;8	13;14;3;14;2;13;14;12;12;8	10	10	0					1	Intellectual developmental disorder with dysmorphic facies and ptosis	3	known_molec_cause	0	EFO_0009070	0.7349	0
Blood	ENSG00000156990	RPUSD3	ENSG00000156990	CHM13_G0037920	RPUSD3	RPUSD3	protein_coding	protein_coding	19.8558	22.2833	19.36	22.095	1	1	-0.0374316	6.63074e-124	0.96205	0.962056	1_to_1	identical gene model	0.999888	9;4;8;3;2;8;9;3;4;7;4;4;3;2;4;3;2	9;4;8;3;2;8;9;3;4;7;4;4;3;2;4;3;2	17	17	0									0	EFO_0000508	0.33262	0
Blood	ENSG00000157005	SST	ENSG00000157005	CHM13_G0040769	SST	SST	protein_coding	protein_coding	1.8	1.86	1.8	1.86	0	0			0	0	1_to_1	identical gene model		2	2	1	1	0									0	EFO_0004703	0.27871	0
Blood	ENSG00000157014	TATDN2	ENSG00000157014	CHM13_G0037945	TATDN2	TATDN2	protein_coding	protein_coding	5.50713	5.92194	5.07	5.47	1	1	0.00337105	0.557608	0.991605	0.99194	1_to_1	exon_length_diff		8;8;4;5	8;8;4;5	4	4	0									0	EFO_1000044	0.15838	0
Blood	ENSG00000157017	GHRL	ENSG00000157017	CHM13_G0037948	GHRL	GHRL	protein_coding	protein_coding	7.30741	8.15368	5.37	6.02	1	1	-0.0395671	1.83836e-79	0.968748	0.968782	1_to_1	identical gene model	0.999849	6;6;4;4;3;6;6;4;3;2;4;6;4;5;2	6;6;4;4;3;6;6;4;3;2;4;6;4;5;2	15	15	0					1	{Obesity, susceptibility to}	3	known_molec_cause	0	EFO_0001073	0.25872	0
Blood	ENSG00000157020	SEC13	ENSG00000157020	CHM13_G0037951	SEC13	SEC13	protein_coding	protein_coding	36.6413	41.48	36	40.475	1	1	-0.0478082	1.68161e-35	0.979673	0.979564	1_to_1	exon_length_diff		3;10;9;9;6;9;10;7;3;2;5;2;5;4;3;4;4;4;2	3;10;9;9;6;9;10;7;3;2;5;2;5;4;3;4;4;4;2	19	19	0									0	EFO_0000764;EFO_0007328	0.54092	0
Blood	ENSG00000157021	CIBAR1P1	ENSG00000157021	CHM13_G0018561	CIBAR1P1	CIBAR1P1	unprocessed_pseudogene	unprocessed_pseudogene	0.794444	1.23	0.57	0.91	0	0			0.0123457	0.285714	1_to_1	exon_length_diff		2	2	1	1	0												0
Blood	ENSG00000157036	EXOG	ENSG00000157036	CHM13_G0038336	EXOG	EXOG	protein_coding	protein_coding	8.98764	10.0338	8.32	9.25	1	1	-0.0377563	4.67152e-138	0.85545	0.855464	1_to_1	identical gene model		8;7;6;4;7;2;8;5;8;2;9;9;6;7;7;7;4	8;7;6;4;7;2;8;5;8;2;9;9;6;7;7;7;4	17	17	0	Variation								0	EFO_0004327	0.46901	0
Blood	ENSG00000157045	NTAN1	ENSG00000157045	CHM13_G0020722	NTAN1	NTAN1	protein_coding	protein_coding	24.8963	30.845	23.18	27.46	1	1	-0.299293	3.50604e-48	0.95541	0.946639	1_to_1	exon_count_diff		6;8;9;10;9;6;7;9;2;5;3;4	6;8;9;10;9;6;7;9;2;5;3;3	12	12	0	Unknown								0	EFO_0010226	0.47462	0
Blood	ENSG00000157060	SHCBP1L	ENSG00000157060	CHM13_G0004100	SHCBP1L	SHCBP1L	protein_coding	protein_coding	0.58	0.7	0.58	0.7	0	0			0	0	1_to_1	exon_count_diff		10;11;9;4;4	10;10;9;4;4	5	5	0									0	EFO_0001663	0.11087	0
Blood	ENSG00000157064	NMNAT2	ENSG00000157064	CHM13_G0004109	NMNAT2	NMNAT2	protein_coding	protein_coding	0.35	0.245	0.35	0.22	0	0			0.998158	0.983607	1_to_1	transcript_count_diff		11;11;4;5	11;11;5;5;4;5	4	6	0									0	EFO_0008393	0.36198	0
Blood	ENSG00000157077	ZFYVE9	ENSG00000157077	CHM13_G0001604	ZFYVE9	ZFYVE9	protein_coding	protein_coding	0.477623	0.519453	0.265	0.28	1	1	-0.0393029	2.19658e-134	0.986689	0.986688	1_to_1	identical gene model		19;18;5;18;4	19;18;5;18;4	5	5	0									0	EFO_0000311	0.36958	0
Blood	ENSG00000157087	ATP2B2	ENSG00000157087	CHM13_G0037952	ATP2B2	ATP2B2	protein_coding	protein_coding	0.29	0.33	0.29	0.33	0	0			0.992958	0.993056	1_to_1	exon_length_diff		23;20;22;23;8;18;23;22;20;22;20;21;2;6	23;20;22;23;8;18;23;22;20;22;20;21;2;6	14	14	0					1	Deafness, autosomal dominant 82;{Deafness, autosomal recessive 12, modifier of}	3;3	known_molec_cause;known_molec_cause	0	MONDO_0019588	0.42748	0
Blood	ENSG00000157093	LYZL4	ENSG00000157093	CHM13_G0038415	LYZL4	LYZL4	protein_coding	protein_coding					0	0					1_to_1	identical gene model	0.999189	5;5;5	5;5;5	3	3	0	Variation								0	EFO_0004340	0.31604	0
Blood	ENSG00000157103	SLC6A1	ENSG00000157103	CHM13_G0037961	SLC6A1	SLC6A1	protein_coding	protein_coding	0.43375	0.431111	0.26	0.23	0	0			0.577788	0.539736	1_to_1	exon_length_diff		16;16;8;14;16;18;17;15;18;14;17;17;12;17;16;15;15;18;3;17;16;16;15;18;3;9;15;14;17;5;16;15;4;14;9;5;9;14;5;4;3	16;16;8;14;16;18;17;15;18;14;17;17;12;17;16;15;15;18;3;17;16;16;15;18;3;9;15;14;17;5;16;15;4;14;9;5;9;14;5;4;3	41	41	0					1	Myoclonic-atonic epilepsy	3	known_molec_cause	0	Orphanet_1942	0.79962	0
Blood	ENSG00000157106	SMG1	ENSG00000157106	CHM13_G0020815	SMG1	SMG1	protein_coding	protein_coding	24.7818	27.5358	22.845	25.415	1	1	-0.0353186	1.10201e-110	0.69388	0.689427	1_to_1	exon_length_diff		63;61;3;10;2;2;17;3;10;11;13;2;10;6;5;3;2	63;61;3;10;2;2;17;3;10;11;13;2;10;6;5;3;2	17	17	0									0	MONDO_0011962	0.23099	0
Blood	ENSG00000157107	FCHO2	ENSG00000157107	CHM13_G0044704	FCHO2	FCHO2	protein_coding	protein_coding	10.7211	11.8028	8.5	9.4	1	1	-0.03273	4.77223e-63	0.748688	0.749231	1_to_1	exon_length_diff		26;7;25;11;2;2;5	26;7;25;11;2;2;5	7	7	0				High Signal Region					0	EFO_0005192	0.41062	0
Blood	ENSG00000157110	RBPMS	ENSG00000157110	CHM13_G0053387	RBPMS	RBPMS	protein_coding	protein_coding	3.92894	4.38077	3.59	4.06	1	1	-0.0354566	1.91665e-73	0.649481	0.649981	1_to_1	identical gene model	0.999802	10;7;10;9;6;7;6;7;2;6;9;5;9;5;2;4;4;3;2;3	10;7;10;9;6;7;6;7;2;6;9;5;9;5;2;4;4;3;2;3	20	20	0									0	EFO_0004526	0.49448	0
Blood	ENSG00000157111	TMEM171	ENSG00000157111	CHM13_G0044707	TMEM171	TMEM171	protein_coding	protein_coding	0.759885	0.856092	0.71	0.79	1	1	-0.0385059	5.75275e-137	0.877955	0.877988	1_to_1	identical gene model	0.999505	4;4	4;4	2	2	0									0	EFO_0004531	0.47624	0
Blood	ENSG00000157119	KLHL40	ENSG00000157119	CHM13_G0038426	KLHL40	KLHL40	protein_coding	protein_coding	0.36	0.3875	0.35	0.39	0	0			0	0	1_to_1	identical gene model	0.999617	6	6	1	1	0					1	Nemaline myopathy 8, autosomal recessive	3	known_molec_cause	0	MONDO_0014138	0.79128	0
Blood	ENSG00000157131	C8A	ENSG00000157131	CHM13_G0001739	C8A	C8A	protein_coding	protein_coding					0	0					1_to_1	identical gene model	0.999623	11	11	1	1	0					1	C8 deficiency, type I	3	known_molec_cause	0	MONDO_0015700	0.59543	0
Blood	ENSG00000157150	TIMP4	ENSG00000157150	CHM13_G0037983	TIMP4	TIMP4	protein_coding	protein_coding	0.749677	0.832581	0.48	0.57	0	0			0	0	1_to_1	identical gene model	0.999814	5	5	1	1	0									0	EFO_0004530	0.27021	0
Blood	ENSG00000157152	SYN2	ENSG00000157152	CHM13_G0037981	SYN2	SYN2	protein_coding	protein_coding	0.266667	0.281923	0.205	0.205	0	0			0.946194	0.946442	1_to_1	exon_length_diff		13;11;5;10;5;7	13;11;5;10;5;7	6	6	0	Clone Problem				1	{Schizophrenia, susceptibility to}	3	known_molec_cause	0	MONDO_0005090	0.39864	0
Blood	ENSG00000157168	NRG1	ENSG00000157168	CHM13_G0053410	NRG1	NRG1	protein_coding	protein_coding	5.27157	5.85418	4.2	4.61	1	1	-0.0384591	6.55204e-107	0.972715	0.972758	1_to_1	exon_length_diff		11;12;13;4;10;5;2;13;8;2;2;6;11;7;12;6;5;12;13;13;13;12;4;5;6;6;10;9;3;2;8;10;5;5;9;5;2	11;12;13;4;10;5;2;13;8;2;2;6;11;7;12;6;5;12;13;13;13;12;4;5;6;6;10;9;3;2;8;10;5;5;9;5;2	37	37	0	Variation	Error_Kmer		High Signal Region	0	Fibromatosis, gingival, 2;{?Schizophrenia, susceptibility to}	2;1	linakge_mapping;association	0	EFO_0000311	0.5971	1			yes
Blood	ENSG00000157181	ODR4	ENSG00000157181	CHM13_G0004168	ODR4	ODR4	protein_coding	protein_coding	3.80503	4.25273	3.28	3.7	1	1	-0.0384425	2.5289e-134	0.995628	0.995631	1_to_1	identical gene model	0.999642	14;13;13;4;2	14;13;13;4;2	5	5	0	Clone Problem								0	EFO_0000685	0.067577	0
Blood	ENSG00000157184	CPT2	ENSG00000157184	CHM13_G0001648	CPT2	CPT2	protein_coding	protein_coding	2.91352	3.2993	2.23	2.5	1	1	-0.0144591	0.266167	0.992047	0.992065	1_to_1	exon_length_diff		5;4;5;6;4;6;6;5;3;3;1;1	5;4;5;6;4;6;6;5;3;3;1;1	12	12	0					1	CPT II deficiency, infantile;CPT II deficiency, lethal neonatal;CPT II deficiency, myopathic, stress-induced;{Encephalopathy, acute, infection-induced, 4, susceptibility to}	3;3;3;3	known_molec_cause;known_molec_cause;known_molec_cause;known_molec_cause	1	Orphanet_157	0.83428	0
Blood	ENSG00000157191	NECAP2	ENSG00000157191	CHM13_G0000518	NECAP2	NECAP2	protein_coding	protein_coding	43.0833	48.0101	40.285	44.575	1	1	-0.0306698	7.62267e-57	0.988078	0.988178	1_to_1	exon_length_diff		6;8;8;7;2;6;5;9;9;7;6;2	6;8;8;7;2;6;5;9;9;7;6;2	12	12	0	Gap								0	EFO_0000519	0.23177	0
Blood	ENSG00000157193	LRP8	ENSG00000157193	CHM13_G0001654	LRP8	LRP8	protein_coding	protein_coding	2.49286	2.79068	2.34	2.615	1	1	-0.0324489	6.45294e-21	0.964972	0.964828	1_to_1	exon_count_diff		19;17;13;7;15;18;18;17;18;5;17;18;13;16;17;19;6;18;16;16;16;19;14;5;17;18;9;17;7;7;6;4;3;3;2;3	19;16;13;7;15;18;18;17;18;5;17;18;12;16;16;19;6;18;16;16;16;18;14;5;17;17;9;17;7;7;6;4;3;3;2;3	36	36	0					1	{Myocardial infarction, susceptibility to}	3	known_molec_cause	0	EFO_0000612	0.4198	0
Blood	ENSG00000157211	CDCP2	ENSG00000157211	CHM13_G0001683	CDCP2	CDCP2	protein_coding	protein_coding	0.279	0.288182	0.21	0.24	0	0			0.88932	0.892453	1_to_1	exon_count_diff		6;4	6;5	2	2	0									0	EFO_0010750	0.19473	0
Blood	ENSG00000157212	PAXIP1	ENSG00000157212	CHM13_G0052631	PAXIP1	PAXIP1	protein_coding	protein_coding	1.7067	1.91202	1.29	1.41	1	1	-0.0298333	5.89359e-13	0.984496	0.987065	1_to_1	transcript_count_diff		22;13;21;21;21;3;4;2;4	22;13;21;21;21;21;3;4;2;4	9	10	0									0	EFO_0008354	0.2576	0
Blood	ENSG00000157214	STEAP2	ENSG00000157214	CHM13_G0051291	STEAP2	STEAP2	protein_coding	protein_coding	0.81	1.01	0.81	1.01	0	0			0.976316	0.979117	1_to_1	transcript_count_diff		3;5;6;6;6;6;3;5;7;3	3;6;5;6;6;6;6;3;5;7;3	10	11	0									0	MONDO_0005148	0.4181	0
Blood	ENSG00000157216	SSBP3	ENSG00000157216	CHM13_G0001687	SSBP3	SSBP3	protein_coding	protein_coding	4.43064	5.0159	3.5	3.89	1	1	-0.0948484	2.35531e-06	0.998846	0.998837	1_to_1	exon_count_diff		14;18;4;18;18;17;6;17;13;7;8;2;6;9;8;3	14;17;4;18;18;17;6;17;13;7;8;2;6;9;8;3	16	16	0									0	EFO_0004346	0.27829	0
Blood	ENSG00000157219	HTR5A	ENSG00000157219	CHM13_G0052636	HTR5A	HTR5A	protein_coding	protein_coding	0.2	0.173333	0.2	0.17	0	0			0.1875	0.15	1_to_1	exon_length_diff		2;3;2	2;3;2	3	3	0									0	MONDO_0005090	0.59423	0
Blood	ENSG00000157224	CLDN12	ENSG00000157224	CHM13_G0051299	CLDN12	CLDN12	protein_coding	protein_coding	1.45474	1.60208	0.89	0.98	1	1	-0.0324307	4.16367e-08	0.980445	0.980477	1_to_1	identical gene model	0.999793	5;3;3;2;4;4;3;6;5;3;3;7	5;3;3;2;4;4;3;6;5;3;3;7	12	12	0									0	EFO_0000304	0.24592	0
Blood	ENSG00000157227	MMP14	ENSG00000157227	CHM13_G0015985	MMP14	MMP14	protein_coding	protein_coding	3.01235	3.37841	2.8	3.1	1	1	-0.0360592	1.86535e-52	0.567531	0.568196	1_to_1	identical gene model	0.999516	2;10;10;2;4;2	2;10;10;2;4;2	6	6	0					1	?Winchester syndrome	3	known_molec_cause	0	Orphanet_3460	0.4806	0
Blood	ENSG00000157240	FZD1	ENSG00000157240	CHM13_G0051307	FZD1	FZD1	protein_coding	protein_coding	5.77164	6.48103	5.52	6.14	1	1	-0.0326177	6.55929e-79	0	0	1_to_1	exon_length_diff		1	1	1	1	0									0	EFO_0003924	0.33976	0
Blood	ENSG00000157259	GATAD1	ENSG00000157259	CHM13_G0051327	GATAD1	GATAD1	protein_coding	protein_coding	26.9988	30.199	25.345	28.77	1	1	-0.0373592	1.88707e-138	0.559827	0.559819	1_to_1	identical gene model	0.999825	5;6;2;3;2	5;6;2;3;2	5	5	0					1	?Cardiomyopathy, dilated, 2B	3	known_molec_cause	0	MONDO_0015470;Orphanet_154	0.46197	0
Blood	ENSG00000157303	SUSD3	ENSG00000157303	CHM13_G0056486	SUSD3	SUSD3	protein_coding	protein_coding	4.79858	5.36364	4.05	4.58	1	1	-0.0390126	2.45762e-134	0.995537	0.995537	1_to_1	identical gene model		4;5;4;5;2	4;5;4;5;2	5	5	0									0	EFO_0004584	0.33437	0
Blood	ENSG00000157306	ZFHX2-AS1	ENSG00000157306	CHM13_G0016031	ZFHX2-AS1	ZFHX2-AS1	lncRNA	lncRNA	8.59214	9.65886	8.36	9.44	1	1	-0.0369868	1.44272e-138	0.845783	0.845794	1_to_1	identical gene model		5;3;3;2;3	5;3;3;2;3	5	5	0												0
Blood	ENSG00000157315	TMED6	ENSG00000157315	CHM13_G0022105	TMED6	TMED6	protein_coding	protein_coding	2.72699	3.05079	2.31	2.59	1	1	-0.0390849	1.8485e-133	0.182042	0.182042	1_to_1	identical gene model	0.999759	4;2	4;2	2	2	0									0	EFO_0004612	0.2956	0
Blood	ENSG00000157322	CLEC18A	ENSG00000157322	CHM13_G0022122	CLEC18A	CLEC18A	protein_coding	protein_coding	0.743453	2.11938	0.64	1.645	1	1			0.983741	0.96206	1_to_1	exon_count_diff		13;13;13;12;13;1;3;8;9	13;13;13;12;13;1;3;5;4	9	9	0									0	EFO_0009115	0.21082	0
Blood	ENSG00000157326	DHRS4	ENSG00000157326	CHM13_G0016048	DHRS4	DHRS4	protein_coding	protein_coding	29.2503	32.5232	29.31	32.5	1	1	-0.02008	1.58428e-05	0.922626	0.954076	1_to_1	identical gene model	0.999687	6;8;4;5;4;7;6;4	6;8;4;5;4;7;6;4	8	8	0	Clone Problem			High Signal Region					0	Orphanet_334	0.090358	0
Blood	ENSG00000157330	CFAP107	ENSG00000157330	CHM13_G0000405	C1orf158	C1orf158	protein_coding	protein_coding	1.07	1.81	0.56	1.34	0	0			0	0	1_to_1	exon_count_diff		4;2;3	5;2;3	3	3	0	Path Problem								0	EFO_0000326	0.050236	0
Blood	ENSG00000157335	CLEC18C	ENSG00000157335	CHM13_G0022249	CLEC18C	CLEC18C	protein_coding	protein_coding	0.4285	0.649851	0.27	0.45	0	1			0.997946	0.987859	1_to_1	exon_length_diff		9;13;13;13;13;10;12;7;3;5;4	9;13;13;13;13;10;12;7;3;5;4	11	11	1				High Signal Region					0	EFO_0004587	0.11964	0
Blood	ENSG00000157343	ARMC12	ENSG00000157343	CHM13_G0047700	ARMC12	ARMC12	protein_coding	protein_coding	0.793881	0.882239	0.48	0.53	0	0			0.970724	0.970724	1_to_1	identical gene model		6;6;6;3	6;6;6;3	4	4	0	GRC Housekeeping								0	EFO_0007991	0.28111	0
Blood	ENSG00000157349	DDX19B	ENSG00000157349	CHM13_G0022136	DDX19B	DDX19B	protein_coding	protein_coding	8.78505	9.86274	8.64	9.74	1	1	-0.0374373	5.39286e-138	0.975648	0.975647	1_to_1	identical gene model		8;10;12;6;11;11;5;9;10;5;5;12;6;11;7;5	8;10;12;6;11;11;5;9;10;5;5;12;6;11;7;5	16	16	0									0	EFO_0006335	0.17401	0
Blood	ENSG00000157350	ST3GAL2	ENSG00000157350	CHM13_G0022141	ST3GAL2	ST3GAL2	protein_coding	protein_coding	11.3862	12.8225	10.095	11.195	1	1	-0.0391023	1.1608e-102	0.996787	0.996781	1_to_1	exon_length_diff		7;6;5;2;2;3	7;6;5;2;2;3	6	6	0					1	Developmental and epileptic encephalopathy 15;Intellectual developmental disorder, autosomal recessive 12	3;3	known_molec_cause;known_molec_cause	0	MONDO_0100096	0.46197	0
Blood	ENSG00000157353	FCSK	ENSG00000157353	CHM13_G0022145	FCSK	FCSK	protein_coding	protein_coding	11.0058	12.359	10.12	11.47	1	1	-0.0377904	2.41786e-130	0.961068	0.961054	1_to_1	identical gene model	0.999968	24;24;22;6;16;6;7;5;5;6;9;3;3	24;24;22;6;16;6;7;5;5;6;9;3;3	13	13	0					1	Congenital disorder of glycosylation with defective fucosylation 2	3	known_molec_cause	0	MONDO_0060720	0.43328	0
Blood	ENSG00000157358																									0												0
Blood	ENSG00000157368	IL34	ENSG00000157368	CHM13_G0022150	IL34	IL34	protein_coding	protein_coding	1.82296	2.0563	1.11	1.22	0	0			0.991271	0.991271	1_to_1	identical gene model		7;3;2;6;3;6	7;3;2;6;3;6	6	6	0	Unknown								0	EFO_0004346	0.4351	0
Blood	ENSG00000157379	DHRS1	ENSG00000157379	CHM13_G0016089	DHRS1	DHRS1	protein_coding	protein_coding	15.006	16.8315	14.09	15.77	1	1	-0.0333429	4.66762e-09	0.955625	0.95547	1_to_1	identical gene model	0.999434	9;1;5;2;9;4;8;7;5;3;2	9;1;5;2;9;4;8;7;5;3;2	11	11	0									0	EFO_0005425	0.076316	0
Blood	ENSG00000157388	CACNA1D	ENSG00000157388	CHM13_G0038820	CACNA1D	CACNA1D	protein_coding	protein_coding	0.979899	1.06847	0.615	0.68	1	1	-0.0297681	1.53101e-05	0.943465	0.944981	1_to_1	exon_length_diff		47;49;48;41;4;46;47;41;36;7;2;43;2;4;10;8;6;20;7;15;6;20;3;8;15;2;9;8;3;3	47;49;48;41;4;46;47;41;36;7;2;43;2;4;10;8;6;20;7;15;6;20;3;8;15;2;9;8;3;3	30	30	0				High Signal Region	1	Primary aldosteronism, seizures, and neurologic abnormalities;Sinoatrial node dysfunction and deafness	3;3	known_molec_cause;known_molec_cause	0	Orphanet_324321	0.71922	1			yes
Blood	ENSG00000157399	ARSL	ENSG00000157399	CHM13_G0057580	ARSL	ARSL	protein_coding	protein_coding	0.66	0.745	0.66	0.745	0	0			0.866667	0.866667	1_to_1	identical gene model	0.999286	11;11;10;11;10;12;12;6;6;2	11;11;10;11;10;12;12;6;6;2	10	10	0					1	Chondrodysplasia punctata, X-linked recessive	3	known_molec_cause	0	MONDO_0010555	0.7979	0
Blood	ENSG00000157404	KIT	ENSG00000157404	CHM13_G0041789	KIT	KIT	protein_coding	protein_coding	1.49513	1.66707	1.3	1.485	1	1	-0.0397848	7.84658e-59	0.609621	0.609589	1_to_1	identical gene model	0.999985	21;2;21;4	21;2;21;4	4	4	0					1	Gastrointestinal stromal tumor, familial;Germ cell tumors, somatic;Leukemia, acute myeloid, somatic;Mastocytosis, cutaneous;Mastocytosis, systemic, somatic;Piebaldism	3;3;3;3;3;3	known_molec_cause;known_molec_cause;known_molec_cause;known_molec_cause;known_molec_cause;known_molec_cause	1	Orphanet_44890	0.87077	1	familial gastrointestinal stromal tumour	yes	yes
Blood	ENSG00000157423	HYDIN	ENSG00000157423	CHM13_G0022160	HYDIN	HYDIN	protein_coding	protein_coding	0.463478	0.490435	0.24	0.26	0	0			0.709027	0.715724	1_to_1	identical gene model	0.999978	86;22;2;4;20;10;2;18;4;19;20;19;16;3;19;15;3;3;5;3;5;3;3	86;22;2;4;20;10;2;18;4;19;20;19;16;3;19;15;3;3;5;3;5;3;3	23	23	0	Unknown			High Signal Region	1	Ciliary dyskinesia, primary, 5	3	known_molec_cause	0	Orphanet_244	0.69255	0
Blood	ENSG00000157426	AASDH	ENSG00000157426	CHM13_G0041827	AASDH	AASDH	protein_coding	protein_coding	1.03602	1.15502	0.8	0.9	1	1	-0.0385643	2.58505e-98	0.992388	0.992377	1_to_1	exon_length_diff		12;14;15;14;12;13;11;3;3;2	12;14;15;14;12;13;11;3;3;2	10	10	0				High Signal Region					0	MONDO_0011060	0.11676	0
Blood	ENSG00000157429	ZNF19	ENSG00000157429	CHM13_G0022174	ZNF19	ZNF19	protein_coding	protein_coding	1.90052	2.09584	1.24	1.375	1	1	-0.0332821	5.67536e-16	0.930143	0.930497	1_to_1	identical gene model	0.99985	4;6;5;4;5;6;6;6;2;3;6;5;5;1	4;6;5;4;5;6;6;6;2;3;6;5;5;1	14	14	0									0	EFO_0004611	0.37248	0
Blood	ENSG00000157445	CACNA2D3	ENSG00000157445	CHM13_G0038834	CACNA2D3	CACNA2D3	protein_coding	protein_coding	1.88957	2.08095	1.16	1.295	1	1	-0.0385304	6.14482e-135	0.990354	0.990354	1_to_1	exon_count_diff		39;38;38;35;37;35;22;5;21;2;7;5	38;38;38;35;37;35;22;5;21;2;7;5	12	12	0				High Signal Region					0	EFO_0000319	0.46197	0
Blood	ENSG00000157450	RNF111	ENSG00000157450	CHM13_G0018999	RNF111	RNF111	protein_coding	protein_coding	4.83819	5.4203	4.08	4.67	1	1	-0.0375987	9.83014e-81	0.994029	0.994028	1_to_1	identical gene model	0.999528	2;14;3;14;14;13;4;2;3;4;5;2	2;14;3;14;14;13;4;2;3;4;5;2	12	12	0									0	MONDO_0005090	0.39369	0
Blood	ENSG00000157456	CCNB2	ENSG00000157456	CHM13_G0019005	CCNB2	CCNB2	protein_coding	protein_coding	1.25114	1.39241	0.85	0.955	1	1	-0.0389613	7.51149e-134	0.919423	0.919423	1_to_1	identical gene model		3;9;6;8;3	3;9;6;8;3	5	5	0									0	EFO_0000571	0.26444	0
Blood	ENSG00000157470	FAM81A	ENSG00000157470	CHM13_G0019015	FAM81A	FAM81A	protein_coding	protein_coding	1.32634	1.4665	0.81	0.91	1	1	-0.0390748	2.39823e-102	0.2442	0.244228	1_to_1	identical gene model	0.998746	5;5;9;3;5;4;4;5;5;4;4;3;2;3;4	5;5;9;3;5;4;4;5;5;4;4;3;2;3;4	15	15	0									0	EFO_0007010	0.053791	0
Blood	ENSG00000157483	MYO1E	ENSG00000157483	CHM13_G0019007	MYO1E	MSTRG.1942	protein_coding	protein_coding	3.06954	0.502927	2.925	0.18	1	1	5.23279	8.09662e-171	0.592029	0.994624	1_to_1	transcript_count_diff		28;3;6;8;6;4;6;7;6;2	29;29;28;3;6;8;6;4;6;7;6;2	10	12	0					1	Glomerulosclerosis, focal segmental, 6	3	known_molec_cause	0	EFO_0004236	0.69976	0
Blood	ENSG00000157500	APPL1	ENSG00000157500	CHM13_G0038862	APPL1	APPL1	protein_coding	protein_coding	17.3751	19.1507	16.06	18.43	1	1	-0.0232789	1.09505e-35	0.611589	0.613958	1_to_1	exon_length_diff		24;22;20;5;4;8;6;5;2	24;22;20;5;4;8;6;5;2	9	9	0					1	{Maturity-onset diabetes of the young, type 14}	3	known_molec_cause	0	Orphanet_552	0.59929	0
Blood	ENSG00000157502	PWWP3B	ENSG00000157502	CHM13_G0059085	PWWP3B	PWWP3B	protein_coding	protein_coding					0	0			1	1	1_to_1	identical gene model	0.999295	5;4;3	5;4;3	3	3	0				High Signal Region					0	EFO_0001075	0.041711	0
Blood	ENSG00000157510	AFAP1L1	ENSG00000157510	CHM13_G0045992	AFAP1L1	AFAP1L1	protein_coding	protein_coding	0.303438	0.328788	0.205	0.23	0	0			0.924123	0.924123	1_to_1	identical gene model	0.999734	19;9;8;18;2;10	19;9;8;18;2;10	6	6	0									0	EFO_0004314	0.37972	0
Blood	ENSG00000157514	TSC22D3	ENSG00000157514	CHM13_G0059110	TSC22D3	TSC22D3	protein_coding	protein_coding	333.258	372.995	315.62	354.78	1	1	-0.0370786	1.2121e-138	0.983748	0.983748	1_to_1	exon_length_diff		4;3;3;3;4;3;4;4;2;2;3;3;3;3;2;2;3	4;3;3;3;4;3;4;4;2;2;3;3;3;3;2;2;3	17	17	0									0	EFO_0000304	0.15873	0
Blood	ENSG00000157538	VPS26C	ENSG00000157538	CHM13_G0036112	VPS26C	VPS26C	protein_coding	protein_coding	11.9708	13.9966	11.06	13.19	1	1	-0.172861	2.65603e-58	0.979657	0.977758	1_to_1	exon_length_diff		10;2;8;5;7;9;7;4;4;3;2;2;2	10;2;8;5;7;9;7;4;4;3;2;2;2	13	13	0									0	EFO_0007874	0.1505	0
Blood	ENSG00000157540	DYRK1A	ENSG00000157540	CHM13_G0036116	DYRK1A	DYRK1A	protein_coding	protein_coding	2.8909	3.26266	2.445	2.68	1	1	-0.0428952	7.6427e-79	0.996654	0.997056	1_to_1	transcript_count_diff		12;12;12;11;12;13;13;5;6;12;11;3;10;10;13;10;10;3;3;5;5;7;3	12;12;12;11;12;13;13;5;12;6;12;11;3;10;10;13;10;10;3;3;5;5;7;3	23	24	0					1	Intellectual developmental disorder, autosomal dominant 7	3	known_molec_cause	0	MONDO_0013578	0.72981	0
Blood	ENSG00000157542	KCNJ6	ENSG00000157542	CHM13_G0036118	KCNJ6	KCNJ6	protein_coding	protein_coding	0.408	0.458	0.28	0.39	0	0			0.352137	0.352525	1_to_1	exon_length_diff		4;5	4;5	2	2	0					1	Keppen-Lubinsky syndrome	3	known_molec_cause	0	MONDO_0013572	0.6883	0
Blood	ENSG00000157551	KCNJ15	ENSG00000157551	CHM13_G0036123	KCNJ15	KCNJ15	protein_coding	protein_coding	5.57605	6.22992	4.525	5	1	1	-0.0376274	6.68413e-122	0.999185	0.999187	1_to_1	exon_length_diff		5;5;3;3;6;7;5;4;5;5;4;5;4;7;5;3;4;3;3;4;3;2	5;5;3;3;6;7;5;4;5;5;4;5;4;7;5;3;4;3;3;4;3;2	22	22	0									0	EFO_0004339	0.48387	0
Blood	ENSG00000157554	ERG	ENSG00000157554	CHM13_G0036129	ERG	ERG	protein_coding	protein_coding	0.584444	0.648261	0.33	0.36	0	0			0.992141	0.991724	1_to_1	exon_length_diff		9;9;9;11;10;12;11;10;9;12;8;6;9;8;4;5	9;9;9;11;10;12;11;10;9;12;8;6;9;8;4;5	16	16	0									0	EFO_0004526	0.50072	1			yes
Blood	ENSG00000157557	ETS2	ENSG00000157557	CHM13_G0036133	ETS2	ETS2	protein_coding	protein_coding	1.24489	1.37923	0.89	0.975	1	1	-0.0843341	4.7778e-09	0.999216	0.999204	1_to_1	identical gene model	0.99972	11;5;10;10;6;11;10;10;7	11;5;10;10;6;11;10;10;7	9	9	0									0	EFO_0004340	0.41991	0
Blood	ENSG00000157570	TSPAN18	ENSG00000157570	CHM13_G0008790	TSPAN18	TSPAN18	protein_coding	protein_coding	3.40502	3.83392	2.71	3.045	1	1	-0.127236	6.01397e-11	0.99423	0.993891	1_to_1	exon_length_diff		7;5;10;7;8;9;5;7;4;5;4;3;2	7;5;10;7;8;9;5;7;4;5;4;3;2	13	13	0									0	EFO_0004464	0.32185	0
Blood	ENSG00000157578	LCA5L	ENSG00000157578	CHM13_G0036160	LCA5L	LCA5L	protein_coding	protein_coding	0.35713	0.400357	0.28	0.34	1	1	-0.0143856	0.550438	0.879765	0.883444	1_to_1	exon_length_diff		11;7;10;4;8;5;4;4;7;6;5;4;4;6;4;3;6;6;5;2	11;7;10;4;8;5;4;4;7;6;5;4;4;6;4;3;6;6;5;2	20	20	0									0	EFO_0011011	0.17874	0
Blood	ENSG00000157593	SLC35B2	ENSG00000157593	CHM13_G0047940	SLC35B2	SLC35B2	protein_coding	protein_coding	1.07181	1.19316	0.95	1.07	1	1	-0.0468925	0.0643666	0.997977	0.997925	1_to_1	exon_length_diff		3;3;4;2;3;4;4	3;3;4;2;3;4;4	7	7	0	GRC Housekeeping								0	Orphanet_93441	0.33262	0
Blood	ENSG00000157600	TMEM164	ENSG00000157600	CHM13_G0059141	TMEM164	TMEM164	protein_coding	protein_coding	39.6209	45.1228	21.6	23.36	1	1	-0.0370803	6.11158e-128	0.99663	0.997704	1_to_1	transcript_count_diff		2;6;3;7;7;5;5;4	2;6;3;7;7;5;5;4;5;4	8	10	0									0	EFO_0005423	0.13362	0
Blood	ENSG00000157601	MX1	ENSG00000157601	CHM13_G0036187	MX1	MX1	protein_coding	protein_coding	51.9522	57.6938	26.985	30.48	1	1	-0.036227	3.68104e-108	0.994266	0.994262	1_to_1	identical gene model	0.999505	5;4;19;9;5;15;7;2;8;17;6;2;3;13;10;2;3;2	5;4;19;9;5;15;7;2;8;17;6;2;3;13;10;2;3;2	18	18	0									0	EFO_0000311	0.33731	0
Blood	ENSG00000157613	CREB3L1	ENSG00000157613	CHM13_G0008828	CREB3L1	CREB3L1	protein_coding	protein_coding	0.386154	0.438462	0.3	0.35	0	0			0.824868	0.824868	1_to_1	identical gene model		12;3;3;5;3;4	12;3;3;5;3;4	6	6	0	Clone Problem				1	Osteogenesis imperfecta, type XVI	3	known_molec_cause	0	Orphanet_666	0.66504	1			yes
Blood	ENSG00000157617	C2CD2	ENSG00000157617	CHM13_G0036204	C2CD2	MSTRG.3616	protein_coding	protein_coding	1.91232	2.06155	1.32	1.45	1	1	0.0939337	0.049172	0.97999	0.985779	1_to_1	transcript_count_diff		13;14;3;11;6;11;6;2	14;13;14;3;11;6;11;6;2	8	9	0									0	EFO_0004309	0.35462	0
Blood	ENSG00000157625	TAB3	ENSG00000157625	CHM13_G0057924	TAB3	TAB3	protein_coding	protein_coding	3.89319	4.39978	2.995	3.305	1	1	-0.0362389	1.13649e-47	0.966337	0.96637	1_to_1	exon_length_diff		12;7;11;8;4;6	12;7;11;8;4;6	6	6	0									0	MONDO_0100096	0.36958	0
Blood	ENSG00000157637	SLC38A10	ENSG00000157637	CHM13_G0025596	SLC38A10	SLC38A10	protein_coding	protein_coding	58.3567	65.8931	57.665	63.52	1	1	-0.0360532	2.50669e-136	0.930866	0.930664	1_to_1	exon_length_diff		16;2;5;4;14;1;14;6;3;5;3	16;2;5;4;14;1;14;6;3;5;3	11	11	0	Localization Problem			High Signal Region					0	EFO_0004631	0.24031	0
Blood	ENSG00000157653	C9orf43	ENSG00000157653	CHM13_G0056870	C9orf43	C9orf43	protein_coding	protein_coding	0.469032	0.523226	0.23	0.25	0	0			0.968645	0.968645	1_to_1	identical gene model		5;14;14	5;14;14	3	3	0									0	EFO_0004309	0.20575	0
Blood	ENSG00000157654	PALM2AKAP2	ENSG00000157654	CHM13_G0056794	PALM2AKAP2	PALM2AKAP2	protein_coding	protein_coding	10.1603	11.3834	7.3	7.95	1	1	-0.0194008	0.000188949	0.994436	0.994552	1_to_1	exon_length_diff		7;7;11;6;9;10;7;3;5;4;3;2;4;2;2;3	7;7;11;6;9;10;7;3;5;4;3;2;4;2;2;3	16	16	0									0	EFO_0008039	0.35166	0
Blood	ENSG00000157657	ZNF618	ENSG00000157657	CHM13_G0056878	ZNF618	ZNF618	protein_coding	protein_coding	0.32253	0.357857	0.25	0.28	0	0	-0.0392171	1.83657e-51	0.991114	0.991069	1_to_1	exon_length_diff		14;15;14;12;11;12;6	14;15;14;12;11;12;6	7	7	0									0	EFO_0005763	0.3983	0
Blood	ENSG00000157680	DGKI	ENSG00000157680	CHM13_G0052165	DGKI	DGKI	protein_coding	protein_coding	1.215	0.912222	0.955	0.22	0	0			0.337215	0.343131	1_to_1	exon_length_diff		33;7;34;34;33;5;2;7;33;12;4;3;2	33;7;34;34;33;5;2;7;33;12;4;3;2	13	13	0				High Signal Region					0	EFO_0004340	0.42432	0
Blood	ENSG00000157693	TMEM268	ENSG00000157693	CHM13_G0056890	TMEM268	TMEM268	protein_coding	protein_coding	2.91823	3.27725	2.37	2.7	1	1	-0.0385298	3.18626e-132	0.98737	0.987371	1_to_1	identical gene model		9;9;5;2	9;9;5;2	4	4	0									0	EFO_0005653	0.29765	0
Blood	ENSG00000157703	SVOPL	ENSG00000157703	CHM13_G0052185	SVOPL	SVOPL	protein_coding	protein_coding	0.9	1.002	0.39	0.41	0	0			0.855124	0.855124	1_to_1	identical gene model	0.998631	11;15;12;11;16;12;4;4	11;15;12;11;16;12;4;4	8	8	0				High Signal Region					0	EFO_0004747	0.19253	0
Blood	ENSG00000157734	SNX22	ENSG00000157734	CHM13_G0019111	SNX22	SNX22	protein_coding	protein_coding	5.61795	6.28648	4.73	5.24	1	1	-0.037315	2.48275e-122	0.988722	0.988729	1_to_1	identical gene model	0.999984	6;7;8;2;6;4;3	6;7;8;2;6;4;3	7	7	0									0	Orphanet_666	0.48884	0
Blood	ENSG00000157741	UBN2	ENSG00000157741	CHM13_G0052202	UBN2	UBN2	protein_coding	protein_coding	7.14996	8.00362	6.815	7.645	1	1	-0.0409075	2.80737e-136	0.246631	0.246213	1_to_1	exon_length_diff		6;18;9;2	6;18;9;2	4	4	0				High Signal Region					0	EFO_0003756	0.2661	0
Blood	ENSG00000157764	BRAF	ENSG00000157764	CHM13_G0052236	BRAF	BRAF	protein_coding	protein_coding	1.86816	2.10836	1.49	1.655	1	1	-0.0397973	3.0097e-52	0.992553	0.992547	1_to_1	exon_length_diff		19;20;17;15;18;18;18;19;2;21;9;14;10;19;2;7;2;4;4;1;3	19;20;17;15;18;18;18;19;2;21;9;14;10;19;2;7;2;4;4;1;3	21	21	0				High Signal Region	1	Adenocarcinoma of lung, somatic;Cardiofaciocutaneous syndrome;Colorectal cancer, somatic;LEOPARD syndrome 3;Melanoma, malignant, somatic;Nonsmall cell lung cancer, somatic;Noonan syndrome 7	3;3;3;3;3;3;3	known_molec_cause;known_molec_cause;known_molec_cause;known_molec_cause;known_molec_cause;known_molec_cause;known_molec_cause	1	Orphanet_1340	0.86886	1			yes
Blood	ENSG00000157765	SLC34A2	ENSG00000157765	CHM13_G0041459	SLC34A2	SLC34A2	protein_coding	protein_coding	0.16875	0.193889	0.13	0.155	0	0			0.282967	0.255583	1_to_1	exon_length_diff		13;5;13;13;13;5;5	13;5;13;13;13;5;5	7	7	0					1	Pulmonary alveolar microlithiasis	3	known_molec_cause	0	Orphanet_60025	0.68283	1			yes
Blood	ENSG00000157766	ACAN	ENSG00000157766	CHM13_G0019790	ACAN	ACAN	protein_coding	protein_coding	0.147273	0.160833	0.14	0.155	0	0			0.870565	0.870565	1_to_1	identical gene model	0.999902	19;18;18;10;16;17;11;3;2	19;18;18;10;16;17;11;3;2	9	9	0					1	?Spondyloepiphyseal dysplasia, Kimberley type;Short stature and advanced bone age, with or without early-onset osteoarthritis and/or osteochondritis dissecans;Spondyloepimetaphyseal dysplasia, aggrecan type	3;3;3	known_molec_cause;known_molec_cause;known_molec_cause	0	Orphanet_171866	0.73106	0
Blood	ENSG00000157778	PSMG3	ENSG00000157778	CHM13_G0049745	PSMG3	PSMG3	protein_coding	protein_coding	17.125	18.9801	16.64	18.62	1	1	-0.0301165	1.11075e-40	0.877362	0.877556	1_to_1	exon_length_diff		2;3;3	2;3;3	3	3	0									0	EFO_0004531;EFO_0003923	0.18797	0
Blood	ENSG00000157782	CABP1	ENSG00000157782	CHM13_G0013804	CABP1	CABP1	protein_coding	protein_coding	0.404651	0.45814	0.275	0.305	1	1	-0.0387238	7.15679e-136	0.565895	0.565895	1_to_1	exon_length_diff		6;7;6;6;2	6;7;6;6;2	5	5	0									0	EFO_0006527	0.35218	0
Blood	ENSG00000157796	WDR19	ENSG00000157796	CHM13_G0041579	WDR19	WDR19	protein_coding	protein_coding	8.38257	9.33989	7.51	8.45	1	1	-0.039561	1.49966e-108	0.901093	0.900994	1_to_1	identical gene model	0.999955	9;5;37;7;36;6;5;5;14;4;23;5;4;2;6;4;4;2	9;5;37;7;36;6;5;5;14;4;23;5;4;2;6;4;4;2	18	18	0					1	?Cranioectodermal dysplasia 4;?Short-rib thoracic dysplasia 5 with or without polydactyly;Nephronophthisis 13;Senior-Loken syndrome 8	3;3;3;3	known_molec_cause;known_molec_cause;known_molec_cause;known_molec_cause	0	MONDO_0017842	0.79865	0
Blood	ENSG00000157800	SLC37A3	ENSG00000157800	CHM13_G0052223	SLC37A3	SLC37A3	protein_coding	protein_coding	9.12168	10.0707	7.69	8.72	1	1	-0.0478026	4.48422e-17	0.986247	0.986132	1_to_1	exon_length_diff		16;15;12;14;3;2;5;3;2;3;5;14;6;2;2;5;5;6;8;6;6;6;5;6;4;2;2	16;15;12;14;3;2;5;3;2;3;5;14;6;2;2;5;5;6;8;6;6;6;5;6;4;2;2	27	27	0									0	EFO_0007814	0.4211	0
Blood	ENSG00000157823	AP3S2	ENSG00000157823	CHM13_G0019829	AP3S2	AP3S2	protein_coding	protein_coding	38.0749	42.6352	37.585	42.045	1	1	-0.0355561	1.70932e-100	0.756062	0.75622	1_to_1	exon_length_diff		6;7;2;7;6;4;6;6;3;4;7;2;5;6;2;1	6;7;2;7;6;4;6;6;3;4;7;2;5;6;2;1	16	16	0									0	MONDO_0005148	0.2839	0
Blood	ENSG00000157827	FMNL2	ENSG00000157827	CHM13_G0032625	FMNL2	MSTRG.3240	protein_coding	protein_coding	0.854958	0.654407	0.565	0.26	1	1	1.33235	3.70996e-38	0.884737	0.980591	1_to_1	transcript_count_diff		26;3;14;2	27;27;26;3;14;2	4	6	0	Path Problem								0	EFO_0004695	0.48094	0
Blood	ENSG00000157833	GAREM2	ENSG00000157833	CHM13_G0030359	GAREM2	GAREM2	protein_coding	protein_coding	0.913415	1.02476	0.65	0.72	1	1	-0.0390127	1.58667e-129	0.898807	0.898791	1_to_1	identical gene model	0.999421	6;6;2	6;6;2	3	3	0									0	EFO_0005192	0.33615	0
Blood	ENSG00000157837	SPPL3	ENSG00000157837	CHM13_G0013814	SPPL3	SPPL3	protein_coding	protein_coding	21.5971	24.3276	21.66	24.57	1	1	-0.0542015	4.07332e-08	0.82645	0.825216	1_to_1	exon_length_diff		11;5;4;9;7;6;6;2;4	11;5;4;9;7;6;6;2;4	9	9	0									0	MONDO_0004979	0.3897	0
Blood	ENSG00000157851	DPYSL5	ENSG00000157851	CHM13_G0030375	DPYSL5	DPYSL5	protein_coding	protein_coding	0.215	0.19	0.215	0.19	0	0			0.912088	0.846939	1_to_1	exon_length_diff		4;13;13;4;13;4;5	4;13;13;4;13;4;5	7	7	0					1	Diaphanospondylodysostosis;Ritscher-Schinzel syndrome 4	3;3	known_molec_cause;known_molec_cause	0	MONDO_0060596	0.36958	0
Blood	ENSG00000157856	DRC1	ENSG00000157856	CHM13_G0030365	DRC1	DRC1	protein_coding	protein_coding	0.414805	0.442821	0.35	0.36	0	0			0.600553	0.599108	1_to_1	identical gene model	0.999339	17;8;16;4;4;5;5;5	17;8;16;4;4;5;5;5	8	8	0	Variation				1	Ciliary dyskinesia, primary, 21	3	known_molec_cause	0	Orphanet_244	0.73732	0
Blood	ENSG00000157869	RAB28	ENSG00000157869	CHM13_G0041331	RAB28	RAB28	protein_coding	protein_coding	1.30719	1.46051	0.82	0.91	1	1	-0.0391092	3.29695e-136	0.992501	0.992501	1_to_1	identical gene model		6;8;7;6;8;7;4;3	6;8;7;6;8;7;4;3	8	8	0					1	Cone-rod dystrophy 18	3	known_molec_cause	0	Orphanet_1872	0.69564	0
Blood	ENSG00000157870	PRXL2B	ENSG00000157870	CHM13_G0000132	PRXL2B	PRXL2B	protein_coding	protein_coding	4.53618	5.10095	3.975	4.71	1	1	-0.0749434	0.029931	0.996901	0.996894	1_to_1	exon_count_diff		7;7;6;7;7;7;6;7;7;6;5;6;6;3;2	7;7;6;7;7;7;6;7;7;6;5;5;5;3;2	15	15	0	Clone Problem								0	MONDO_0005301	0.20117	0
Blood	ENSG00000157873	TNFRSF14	ENSG00000157873	CHM13_G0000129	TNFRSF14	TNFRSF14	protein_coding	protein_coding	158.073	176.704	150.16	170.555	1	1	-0.0372085	6.208e-140	0.957942	0.957927	1_to_1	identical gene model	0.999878	6;7;7;7;7;8;6;4;3;5;5;6;3;4;4;3	6;7;7;7;7;8;6;4;3;5;5;6;3;4;4;3	16	16	0	Clone Problem								0	EFO_0000403	0.58778	1			yes
Blood	ENSG00000157881	PANK4	ENSG00000157881	CHM13_G0000125	PANK4	PANK4	protein_coding	protein_coding	26.2375	29.3282	24.96	27.81	1	1	-0.0392526	5.02764e-99	0.978829	0.978811	1_to_1	identical gene model	0.999929	19;19;16;8;4;2;2;6;6;3;3;2	19;19;16;8;4;2;2;6;6;3;3;2	12	12	0	Clone Problem				1	?Cataract 49	3	known_molec_cause	0	MONDO_0020378	0.36958	0
Blood	ENSG00000157884	CIB4	ENSG00000157884	CHM13_G0030368	CIB4	CIB4	protein_coding	protein_coding					0	0					1_to_1	identical gene model	0.997129	7;5;5	7;5;5	3	3	0	Variation								0	EFO_0004312	0.34502	0
Blood	ENSG00000157890	MEGF11	ENSG00000157890	CHM13_G0019178	MEGF11	MEGF11	protein_coding	protein_coding	1.99043	2.22849	1.44	1.6	1	1	-0.0388385	2.94304e-134	0.713105	0.713105	1_to_1	exon_length_diff		23;21;23;25;7;18;6;4;7;2;2;6;3;2;4	23;21;23;25;7;18;6;4;7;2;2;6;3;2;4	15	15	1	Variation								0	EFO_0004340	0.31925	0
Blood	ENSG00000157895	C12orf43	ENSG00000157895	CHM13_G0013821	C12orf43	C12orf43	protein_coding	protein_coding	1.52615	1.79185	1.215	1.5	1	1	-0.212609	5.93702e-07	0.983394	0.981594	1_to_1	exon_length_diff		6;6;3;6;7;6;5;6;4	6;6;3;6;7;6;5;6;4	9	9	0	Variation								0	EFO_0004593;HP_0009800	0.33262	0
Blood	ENSG00000157911	PEX10	ENSG00000157911	CHM13_G0000121	PEX10	PEX10	protein_coding	protein_coding	1.56291	1.74582	1.28	1.43	1	1	-0.0388243	1.13673e-131	0.998676	0.998679	1_to_1	identical gene model	0.999308	6;6;8;6;5;3;2;3;4	6;6;8;6;5;3;2;3;4	9	9	0					1	Peroxisome biogenesis disorder 11A (Zellweger);Peroxisome biogenesis disorder 11B;Peroxisome biogenesis disorder 6A (Zellweger);Peroxisome biogenesis disorder 6B	3;3;3;3	known_molec_cause;known_molec_cause;known_molec_cause;known_molec_cause	0	Orphanet_912	0.79557	0
Blood	ENSG00000157916	RER1	ENSG00000157916	CHM13_G0000120	RER1	RER1	protein_coding	protein_coding	59.4871	66.4252	58.88	65.81	1	1	-0.0370753	1.10233e-108	0.949627	0.949655	1_to_1	identical gene model	0.999985	6;5;7;8;2;7;6;6;2	6;5;7;8;2;7;6;6;2	9	9	0									0	EFO_0004631	0.20677	0
Blood	ENSG00000157927	RADIL	ENSG00000157927	CHM13_G0049793	RADIL	RADIL	protein_coding	protein_coding	0.255	0.285	0.25	0.28	0	0			0.96983	0.96983	1_to_1	exon_length_diff		15;15;5;11;2;5;2	15;15;5;11;2;5;2	7	7	0									0	EFO_0004327	0.21469	0
Blood	ENSG00000157933	SKI	ENSG00000157933	CHM13_G0000114	SKI	SKI	protein_coding	protein_coding	104.743	16.5793	103.35	14.33	1	1	3.09307	1.02517e-169	0.0466291	0.959885	1_to_1	transcript_count_diff		7;2;3;2	7;2;7;7;3;2	4	6	0					1	Shprintzen-Goldberg syndrome	3	known_molec_cause	1	MONDO_0008426	0.83403	1			yes
Blood	ENSG00000157954	WIPI2	ENSG00000157954	CHM13_G0049809	WIPI2	WIPI2	protein_coding	protein_coding	51.181	57.2589	50.6	56.835	1	1	-0.0374797	3.11958e-140	0.933866	0.933854	1_to_1	identical gene model	0.998927	12;13;13;13;4;12;7;3;10;5;6;6;4;2	12;13;13;13;4;12;7;3;10;5;6;6;4;2	14	14	0					1	?Intellectual developmental disorder with short stature and variable skeletal anomalies	3	known_molec_cause	0	Orphanet_88616	0.52131	0
Blood	ENSG00000157965	SSX8P	ENSG00000157965	CHM13_G0058348	SSX8P	SSX8P	transcribed_unprocessed_pseudogene	transcribed_unprocessed_pseudogene	0.97	1	0.97	1	0	0			0	0	1_to_1	identical gene model	0.999399	7;8;7	7;8;7	3	3	0	Path Problem								0	MONDO_0009685	0.0036958	0
Blood	ENSG00000157978	LDLRAP1	ENSG00000157978	CHM13_G0000787	LDLRAP1	LDLRAP1	protein_coding	protein_coding	74.3478	83.4025	68.725	78.53	1	1	-0.0370138	1.44868e-125	0.938826	0.943982	1_to_1	exon_length_diff		9;3;7;2;4;3;3	9;3;7;2;4;3;3	7	7	0	GRC Housekeeping				1	Hypercholesterolemia, familial, 4	3	known_molec_cause	0	EFO_0004911	0.71109	0
Blood	ENSG00000157985	AGAP1	ENSG00000157985	CHM13_G0033992	AGAP1	AGAP1	protein_coding	protein_coding	0.65738	0.749521	0.42	0.475	1	1	-0.0396219	3.64937e-124	0.984874	0.984787	1_to_1	exon_count_diff		18;10;17;18;5;17;16;9;17;6;7;3;2;4	18;11;17;18;5;17;16;10;17;6;7;3;2;4	14	14	0									0	EFO_0004784	0.39686	0
Blood	ENSG00000157992	KRTCAP3	ENSG00000157992	CHM13_G0030411	KRTCAP3	KRTCAP3	protein_coding	protein_coding	5.919	6.60121	4.735	5.34	1	1	-0.0249622	0.00222907	0.894465	0.89519	1_to_1	exon_length_diff		7;7;6;6;5;3;3	7;7;6;6;5;3;3	7	7	0									0	MONDO_0018770	0.52884	0
Blood	ENSG00000157999	ANKRD61	ENSG00000157999	CHM13_G0049837	ANKRD61	ANKRD61	protein_coding	protein_coding	1.64283	1.83233	1.16	1.29	1	1	-0.0378401	8.82222e-61	0	0	1_to_1	identical gene model	0.999073	3	3	1	1	0									0	EFO_0004526	0.14134	0
Blood	ENSG00000158006	PAFAH2	ENSG00000158006	CHM13_G0000804	PAFAH2	PAFAH2	protein_coding	protein_coding	18.4873	20.9972	16.62	18.85	1	1	-0.071973	2.01123e-74	0.827452	0.824757	1_to_1	exon_length_diff		11;11;5;4;2;6;7	11;11;5;4;2;6;7	7	7	0									0	EFO_0004531;EFO_0003923	0.13529	0
Blood	ENSG00000158008	EXTL1	ENSG00000158008	CHM13_G0000808	EXTL1	EXTL1	protein_coding	protein_coding	0.287073	0.309362	0.2	0.18	0	0			0	0	1_to_1	exon_length_diff		6;11;4;3	6;11;4;3	4	4	0									0	EFO_0004314	0.060771	0
Blood	ENSG00000158014	SLC30A2	ENSG00000158014	CHM13_G0000809	SLC30A2	SLC30A2	protein_coding	protein_coding	1.42	1.47	1.42	1.47	0	0			0.909091	0.9	1_to_1	identical gene model	0.999674	8;7;3	8;7;3	3	3	0					1	Zinc deficiency, transient neonatal	3	known_molec_cause	0	MONDO_0011973	0.61393	0
Blood	ENSG00000158019	BABAM2	ENSG00000158019	CHM13_G0030428	BABAM2	BABAM2	protein_coding	protein_coding	6.95171	7.76797	6.4	7.14	1	1	-0.0380026	4.45993e-137	0.988047	0.988046	1_to_1	identical gene model		6;13;12;2;4;3;13;13;14;7;4	6;13;12;2;4;3;13;13;14;7;4	11	11	0									0	EFO_0007814	0.35418	0
Blood	ENSG00000158022	TRIM63	ENSG00000158022	CHM13_G0000811	TRIM63	TRIM63	protein_coding	protein_coding	0.379643	0.4275	0.315	0.345	0	0			0.203226	0.203226	1_to_1	identical gene model	0.998855	9;3	9;3	2	2	0									0	EFO_0000538	0.47425	0
Blood	ENSG00000158023	CFAP251	ENSG00000158023	CHM13_G0013857	CFAP251	CFAP251	protein_coding	protein_coding	1.17459	1.31629	0.695	0.79	1	1	-0.043586	1.28717e-33	0.645747	0.645274	1_to_1	exon_length_diff		22;18;3;4;5;4;4;3;2	22;18;3;4;5;4;4;3;2	9	9	0					1	Spermatogenic failure 33	3	known_molec_cause	0	EFO_0000279	0.60698	0
Blood	ENSG00000158042	MRPL17	ENSG00000158042	CHM13_G0008187	MRPL17	MRPL17	protein_coding	protein_coding	13.604	14.4583	12.71	13.525	1	1	0.0459885	4.72994e-18	0.728106	0.739279	1_to_1	exon_length_diff		3;2;2;2	3;2;2;2	4	4	0	Clone Problem								0	MONDO_0021637;EFO_0000519	0.15338	0
Blood	ENSG00000158050	DUSP2	ENSG00000158050	CHM13_G0031673	DUSP2	DUSP2	protein_coding	protein_coding	56.5867	63.099	47.955	53.53	1	1	-0.0376815	9.84093e-142	0.364157	0.364118	1_to_1	identical gene model		4;2	4;2	2	2	0	Path Problem								0	EFO_1000044	0.29968	0
Blood	ENSG00000158055	GRHL3	ENSG00000158055	CHM13_G0000752	GRHL3	GRHL3	protein_coding	protein_coding	0.854286	0.91	0.26	0.28	0	0			0.908898	0.908898	1_to_1	identical gene model	0.999891	16;16;3;16;4;16;15;3;3	16;16;3;16;4;16;15;3;3	9	9	0					1	van der Woude syndrome 2	3	known_molec_cause	0	Orphanet_888	0.75963	0
Blood	ENSG00000158062	UBXN11	ENSG00000158062	CHM13_G0000824	UBXN11	UBXN11	protein_coding	protein_coding	25.2788	28.7244	23.76	26.775	1	1	-0.0629876	1.33685e-29	0.993598	0.992552	1_to_1	exon_count_diff		11;14;12;13;14;15;16;16;10;10;10;8;7;7;9;7	11;12;12;11;14;15;16;16;8;7;10;8;7;7;9;7	16	16	0									0	EFO_0005091	0.22457	0
Blood	ENSG00000158077	NLRP14	ENSG00000158077	CHM13_G0008203	NLRP14	NLRP14	protein_coding	protein_coding	0.258621	0.278387	0.22	0.22	0	0			0	0	1_to_1	identical gene model	0.999118	12	12	1	1	0									0	OBI_1110021;EFO_0000544	0.011087	0
Blood	ENSG00000158079	PTPDC1	ENSG00000158079	CHM13_G0056504	PTPDC1	PTPDC1	protein_coding	protein_coding	1.58876	1.82458	1.2	1.42	1	1	-0.0886306	2.34121e-11	0.953536	0.951969	1_to_1	exon_length_diff		10;11;9;9;3	10;11;9;9;3	5	5	0				High Signal Region					0	EFO_0008039	0.20014	0
Blood	ENSG00000158089	GALNT14	ENSG00000158089	CHM13_G0030479	GALNT14	GALNT14	protein_coding	protein_coding	1.22172	1.34112	0.87	0.92	1	1	-0.028287	0.00942682	0.986209	0.9864	1_to_1	exon_length_diff		16;15;17;4;8;12;10;9;9;8;8;6;3;5;4	16;15;17;4;8;12;10;9;9;8;8;6;3;5;4	15	15	0									0	EFO_0009051	0.2661	0
Blood	ENSG00000158092	NCK1	ENSG00000158092	CHM13_G0039936	NCK1	NCK1	protein_coding	protein_coding	5.06961	5.73799	4.61	5.17	1	1	-0.0610431	2.98169e-06	0.964773	0.964289	1_to_1	exon_length_diff		4;4;4;4;3;2;2;4;3;3;4;2	4;4;4;4;3;2;2;4;3;3;4;2	12	12	0									0	EFO_0004309	0.42324	0
Blood	ENSG00000158104	HPD	ENSG00000158104	CHM13_G0013849	HPD	HPD	protein_coding	protein_coding	2.16326	2.45326	1.43	1.62	1	1	-0.038836	3.06917e-137	0.880189	0.880189	1_to_1	identical gene model	0.999595	14;15;6;4	14;15;6;4	4	4	0					1	Hawkinsinuria;Tyrosinemia, type III	3;3	known_molec_cause;known_molec_cause	0	Orphanet_69723	0.76289	0
Blood	ENSG00000158106	RHPN1	ENSG00000158106	CHM13_G0055064	RHPN1	RHPN1	protein_coding	protein_coding	13.2351	12.1304	12.525	11.355	1	1	0.189224	1.35255e-59	0.886113	0.901703	1_to_1	exon_count_diff		15;14;7	15;14;6	3	3	0									0	EFO_0002939	0.10307	0
Blood	ENSG00000158109	TPRG1L	ENSG00000158109	CHM13_G0000156	TPRG1L	TPRG1L	protein_coding	protein_coding	33.8873	38.8563	32.84	37.39	1	1	-0.0444615	4.70264e-138	0.902323	0.908373	1_to_1	exon_length_diff		5;4	5;4	2	2	0									0	EFO_0000519	0.017555	0
Blood	ENSG00000158113	LRRC43	ENSG00000158113	CHM13_G0013862	LRRC43	LRRC43	protein_coding	protein_coding	1.18756	1.33547	0.88	0.96	1	1	-0.0390331	5.52834e-134	0.634878	0.634813	1_to_1	identical gene model	0.99986	6;4;12;4;3;4	6;4;12;4;3;4	6	6	0									0	HP_0000964	0.30737	0
Blood	ENSG00000158122	PRXL2C	ENSG00000158122	CHM13_G0056576	PRXL2C	PRXL2C	protein_coding	protein_coding	2.09536	2.37038	1.58	1.75	1	1	-0.0374181	3.78222e-103	0.938227	0.938261	1_to_1	identical gene model		6;4;6;4	6;4;6;4	4	4	0									0	EFO_0004337	0.035956	0
Blood	ENSG00000158125	XDH	ENSG00000158125	CHM13_G0030485	XDH	XDH	protein_coding	protein_coding	0.322941	0.317368	0.16	0.17	0	0			0.0540541	0.0540541	1_to_1	exon_length_diff		36;6;3	36;6;3	3	3	0					1	Xanthinuria, type I	3	known_molec_cause	0	Orphanet_3467	0.68485	0
Blood	ENSG00000158156	XKR8	ENSG00000158156	CHM13_G0000906	XKR8	XKR8	protein_coding	protein_coding	17.3786	19.8141	16.85	18.88	1	1	-0.0540028	3.88674e-99	0.977033	0.976833	1_to_1	exon_length_diff		4;3;2;4;5;3;6;3;4	4;3;2;4;5;3;6;3;4	9	9	0									0	EFO_0004305	0.10688	0
Blood	ENSG00000158158	CNNM4	ENSG00000158158	CHM13_G0031689	CNNM4	CNNM4	protein_coding	protein_coding	15.7408	17.619	15.625	17.7	1	1	-0.037105	1.03145e-140	0.172843	0.172796	1_to_1	identical gene model		7;3;6;4	7;3;6;4	4	4	0	Path Problem				1	Jalili syndrome	3	known_molec_cause	0	MONDO_0009007	0.77028	0
Blood	ENSG00000158161	EYA3	ENSG00000158161	CHM13_G0000907	EYA3	EYA3	protein_coding	protein_coding	2.66609	2.98857	2.205	2.5	1	1	-0.0385855	2.73272e-133	0.995182	0.995185	1_to_1	identical gene model	0.999986	18;17;17;14;17;7;17;4	18;17;17;14;17;7;17;4	8	8	0									0	MONDO_0021637	0.26307	0
Blood	ENSG00000158163	DZIP1L	ENSG00000158163	CHM13_G0039949	DZIP1L	DZIP1L	protein_coding	protein_coding	1.27952	1.42485	0.685	0.76	1	1	-0.0385366	8.44186e-134	0.410117	0.410117	1_to_1	identical gene model	0.99964	16;2;7;14;2;2;4;3;3	16;2;7;14;2;2;4;3;3	9	9	0				High Signal Region	1	Polycystic kidney disease 5	3	known_molec_cause	0	EFO_0003086	0.62992	0
Blood	ENSG00000158164	TMSB15A	ENSG00000158164	CHM13_G0059000	TMSB15A	TMSB15A	protein_coding	protein_coding	1.54139	1.70083	0.945	1.055	0	0			0	0	1_to_1	identical gene model		3	3	1	1	0	Path Problem								0	EFO_0005537	0.058763	0
Blood	ENSG00000158169	FANCC	ENSG00000158169	CHM13_G0056539	FANCC	FANCC	protein_coding	protein_coding	0.648456	0.687863	0.48	0.47	1	1	0.0189121	0.347925	0.993268	0.993929	1_to_1	identical gene model	0.999812	15;15;15;7;7;7;14;4;6;2;7;7;7;5;5;6;5;8;4;4	15;15;15;7;7;7;14;4;6;2;7;7;7;5;5;6;5;8;4;4	20	20	0					1	Fanconi anemia, complementation group C	3	known_molec_cause	1	MONDO_0019391	0.84775	1	Fanconi anaemia C	yes
Blood	ENSG00000158186	MRAS	ENSG00000158186	CHM13_G0039956	MRAS	MRAS	protein_coding	protein_coding	1.5331	1.35105	0.595	0.615	1	1	-0.0217769	0.0179116	0.991969	0.992049	1_to_1	identical gene model	0.999231	5;6;6;5;5;5;2;2;2;6;2	5;6;6;5;5;5;2;2;2;6;2	11	11	0					1	Noonan syndrome 11	3	known_molec_cause	0	MONDO_0018997	0.65427	0
Blood	ENSG00000158195	WASF2	ENSG00000158195	CHM13_G0000879	WASF2	WASF2	protein_coding	protein_coding	285.416	321.932	281.72	317.165	1	1	-0.0381965	5.23624e-156	0.185487	0.185422	1_to_1	exon_length_diff		9;8	9;8	2	2	0	GRC Housekeeping, Path Problem				1	Spinocerebellar ataxia, autosomal recessive 2	3	known_molec_cause	0	EFO_0000304	0.24795	0
Blood	ENSG00000158201	ABHD3	ENSG00000158201	CHM13_G0026116	ABHD3	ABHD3	protein_coding	protein_coding	19.5173	24.0113	17.47	21.61	1	1	-0.197278	6.61261e-87	0.971213	0.967044	1_to_1	exon_count_diff		9;7;8;5;2;6;4;4;4;3	9;7;8;4;2;6;4;4;4;3	10	10	0									0	EFO_0010226	0.19212	0
Blood	ENSG00000158220	ESYT3	ENSG00000158220	CHM13_G0039957	ESYT3	ESYT3	protein_coding	protein_coding	0.607714	0.595476	0.19	0.185	0	0			0.445869	0.42979	1_to_1	exon_length_diff		22;23;18;8;2;5;2	22;23;18;8;2;5;2	7	7	0									0	EFO_0004875	0.34638	0
Blood	ENSG00000158234	FAIM	ENSG00000158234	CHM13_G0039960	FAIM	FAIM	protein_coding	protein_coding	2.11146	2.36851	1.7	1.9	1	1	-0.0491234	3.04283e-10	0.922277	0.922147	1_to_1	identical gene model	0.999499	5;6;6;5;4;5;5;4;2	5;6;6;5;4;5;5;4;2	9	9	0									0	EFO_0005192	0.16723	0
Blood	ENSG00000158246	TENT5B	ENSG00000158246	CHM13_G0000860	TENT5B	TENT5B	protein_coding	protein_coding	0.699471	0.784183	0.565	0.625	1	1	-0.0388728	3.14527e-133	0	0	1_to_1	identical gene model		2	2	1	1	0									0	EFO_0004833	0.22779	0
Blood	ENSG00000158258	CLSTN2	ENSG00000158258	CHM13_G0039995	CLSTN2	CLSTN2	protein_coding	protein_coding	0.274	0.27	0.27	0.24	0	0			0.0555556	0.0555556	1_to_1	exon_length_diff		17;11	17;11	2	2	0									0	EFO_0010750	0.40917	0
Blood	ENSG00000158270	COLEC12	ENSG00000158270	CHM13_G0025736	COLEC12	COLEC12	protein_coding	protein_coding	0.243654	0.27386	0.19	0.2	0	0	-0.0699563	0.00166739	0.902293	0.891574	1_to_1	exon_length_diff		10;2;9	10;2;9	3	3	0									0	EFO_0007937	0.33074	0
Blood	ENSG00000158286	RNF207	ENSG00000158286	CHM13_G0000200	RNF207	RNF207	protein_coding	protein_coding	3.33571	3.57655	2.15	2.2	1	1	-0.0615671	3.11377e-05	0.770951	0.764318	1_to_1	exon_count_diff		4;18;3;6;10;3;2;4;4	4;18;3;4;9;3;2;4;4	9	9	0									0	EFO_0004327	0.44131	0
Blood	ENSG00000158290	CUL4B	ENSG00000158290	CHM13_G0059309	CUL4B	CUL4B	protein_coding	protein_coding	4.86123	5.44523	4.56	5.13	1	1	-0.0377696	7.12484e-134	0.995803	0.995803	1_to_1	identical gene model		20;21;20;20;21;3;22;5;3;3	20;21;20;20;21;3;22;5;3;3	10	10	0					1	Intellectual developmental disorder, X-linked, syndromic, Cabezas type	3	known_molec_cause	0	MONDO_0010306	0.75613	0
Blood	ENSG00000158292	GPR153	ENSG00000158292	CHM13_G0000204	GPR153	GPR153	protein_coding	protein_coding	4.8846	5.49351	4.245	4.67	1	1	-0.0367388	6.14732e-137	0	0	1_to_1	identical gene model		6	6	1	1	0									0	Orphanet_168778	0.2661	0
Blood	ENSG00000158296	SLC13A3	ENSG00000158296	CHM13_G0035185	SLC13A3	SLC13A3	protein_coding	protein_coding	0.658333	0.7275	0.435	0.475	0	0			0.987	0.987	1_to_1	identical gene model	0.999798	13;13;12;12;12;13;2;7;7;7;4	13;13;12;12;12;13;2;7;7;7;4	11	11	0					1	Leukoencephalopathy, acute reversible, with increased urinary alpha-ketoglutarate	3	known_molec_cause	0	EFO_0010262	0.58071	0
Blood	ENSG00000158301	GPRASP2	ENSG00000158301	CHM13_G0059011	GPRASP2	GPRASP2	protein_coding	protein_coding	0.667333	0.673529	0.55	0.35	0	0			0.998794	0.998794	1_to_1	identical gene model		4;4;5;5;5	4;4;5;5;5	5	5	0					1	?Deafness, X-linked 7	3	known_molec_cause	0	EFO_0001063	0.50222	0
Blood	ENSG00000158315	RHBDL2	ENSG00000158315	CHM13_G0001213	RHBDL2	RHBDL2	protein_coding	protein_coding	0.380753	0.424674	0.33	0.355	1	1	-0.0327549	1.90945e-06	0.27822	0.28075	1_to_1	identical gene model	0.999934	8;8;3	8;8;3	3	3	0									0	EFO_0000275;EFO_0003911	0.23537	0
Blood	ENSG00000158321	AUTS2	ENSG00000158321	CHM13_G0050999	AUTS2	AUTS2	protein_coding	protein_coding	6.33026	7.08427	5.75	6.39	1	1	-0.0346176	2.20752e-33	0.980084	0.980171	1_to_1	exon_length_diff		19;19;18;5;3;6;6;4;3;3;2;2;15;14;9;2;14;13;3;6;13;4;4;3;7;5;3;5;7;2;1;4;2	19;19;18;5;3;6;6;4;3;3;2;2;15;14;9;2;14;13;3;6;13;4;4;3;7;5;3;5;7;2;1;4;2	33	33	0					1	Intellectual developmental disorder, autosomal dominant 26	3	known_molec_cause	0	Orphanet_352490	0.69099	0
Blood	ENSG00000158352	SHROOM4	ENSG00000158352	CHM13_G0058293	SHROOM4	SHROOM4	protein_coding	protein_coding	0.13	0.12	0.11	0.12	0	0			0.988291	0.993101	1_to_1	transcript_count_diff		10;9;3;8;2	10;9;3;8;8;2	5	6	0	Path Problem				1	Intellectual developmental disorder, X-linked syndromic, Stocco dos Santos type	3	known_molec_cause	0	Orphanet_85288	0.5854	0
Blood	ENSG00000158373	H2BC5	ENSG00000158373	CHM13_G0047087	H2BC5	H2BC5	protein_coding	protein_coding	44.2217	49.6206	36.29	40.97	1	1	-0.0374606	5.52301e-132	0.579756	0.579399	1_to_1	identical gene model		2;1	2;1	2	2	0									0	EFO_0000763;EFO_0005741	0.50304	0
Blood	ENSG00000158402	CDC25C	ENSG00000158402	CHM13_G0045681	CDC25C	CDC25C	protein_coding	protein_coding	0.548824	0.622353	0.46	0.5	0	0			0.974382	0.974382	1_to_1	identical gene model	0.99994	11;14;11;16;14;12;7;8;6;2	11;14;11;16;14;12;7;8;6;2	10	10	0									0	MONDO_0004975	0.37157	0
Blood	ENSG00000158406	H4C8	ENSG00000158406	CHM13_G0047112	H4C8	H4C8	protein_coding	protein_coding	4.54313	5.06709	3.965	4.455	1	1	-0.0394719	1.59669e-25	0.808935	0.808616	1_to_1	identical gene model	0.997956	3;2;1	3;2;1	3	3	0									0	EFO_0005741	0.50396	0
Blood	ENSG00000158411	MITD1	ENSG00000158411	CHM13_G0031759	MITD1	MITD1	protein_coding	protein_coding	36.5	39.4244	34.1	36.87	1	1	0.0417067	3.28357e-31	0.814389	0.815144	1_to_1	exon_count_diff		4;8;7;7;4;2;6;6;2	4;8;7;6;4;2;6;5;2	9	9	0	Path Problem								0	MONDO_0014576;Orphanet_401862	0.5141	0
Blood	ENSG00000158417	EIF5B	ENSG00000158417	CHM13_G0031764	EIF5B	MSTRG.3166	protein_coding	protein_coding	5.92046	3.77213	5.48	3.25	1	1	2.2266	2.19344e-98	0.963165	0.993796	1_to_1	transcript_count_diff		25;24;3;3;2	24;25;24;3;3;2	5	6	0	Path Problem								0	EFO_0007986	0.27093	0
Blood	ENSG00000158423	RIBC1	ENSG00000158423	CHM13_G0058389	RIBC1	RIBC1	protein_coding	protein_coding	1.04399	1.16145	0.835	0.945	1	1	-0.0359761	3.66598e-21	0.6635	0.66271	1_to_1	identical gene model	0.999792	5;6;8;5;2	5;6;8;5;2	5	5	0	Path Problem								0	EFO_1000028	0.015568	0
Blood	ENSG00000158427	TMSB15B	ENSG00000158427	CHM13_G0059065	TMSB15B	TMSB15B	protein_coding	protein_coding	2.1105	2.36648	1.84	2.06	1	1	-0.0398506	3.58169e-119	0.525918	0.525776	1_to_1	identical gene model	0.999824	4;2;3;3;3;4	4;2;3;3;3;4	6	6	0	Path Problem								0	EFO_0000681	0.0081308	0
Blood	ENSG00000158428	CATIP	ENSG00000158428	CHM13_G0033631	CATIP	CATIP	protein_coding	protein_coding	1.93461	2.16726	1.725	1.94	1	1	-0.0557162	1.21513e-05	0.655394	0.652434	1_to_1	exon_length_diff		10;2;2;6;2	10;2;2;6;2	5	5	0	Clone Problem				1	?Spermatogenic failure 54	3	known_molec_cause	0	EFO_0004532	0.20199	0
Blood	ENSG00000158435	CNOT11	ENSG00000158435	CHM13_G0031793	CNOT11	CNOT11	protein_coding	protein_coding	82.0864	92.0032	82.845	93.06	1	1	-0.0372087	3.88036e-138	0.349166	0.34912	1_to_1	identical gene model		7;3;3	7;3;3	3	3	0	Path Problem								0	EFO_0000519	0.25152	0
Blood	ENSG00000158445	KCNB1	ENSG00000158445	CHM13_G0035249	KCNB1	KCNB1	protein_coding	protein_coding	1.18585	1.34263	1.01	1.15	1	1	-0.0809449	9.01512e-11	0.382183	0.374981	1_to_1	exon_length_diff		2;3;2;2;3;2;2;2;2	2;3;2;2;3;2;2;2;2	9	9	0					1	Developmental and epileptic encephalopathy 26	3	known_molec_cause	1	MONDO_0018614	0.80595	0
Blood	ENSG00000158457	TSPAN33	ENSG00000158457	CHM13_G0052016	TSPAN33	TSPAN33	protein_coding	protein_coding	13.3898	15.0083	12.58	14.225	1	1	-0.0372406	2.00251e-137	0.86623	0.866053	1_to_1	identical gene model	0.999924	8;3;3;2	8;3;3;2	4	4	0	Clone Problem								0	EFO_0004531	0.29392	0
Blood	ENSG00000158458	NRG2	ENSG00000158458	CHM13_G0045737	NRG2	NRG2	protein_coding	protein_coding	0.86	0.97	0.785	0.89	0	0			0.97827	0.97827	1_to_1	identical gene model		8;10;11;10;10;11;10;3;5	8;10;11;10;10;11;10;3;5	9	9	0				High Signal Region					0	EFO_0000311	0.58302	0
Blood	ENSG00000158467	AHCYL2	ENSG00000158467	CHM13_G0052020	AHCYL2	AHCYL2	protein_coding	protein_coding	1.8398	2.05494	1.265	1.38	1	1	-0.0394619	1.48035e-66	0.991244	0.991249	1_to_1	identical gene model	0.999943	17;17;5;3;17;17;6;17;5;4;3;4	17;17;5;3;17;17;6;17;5;4;3;4	12	12	0	Clone Problem								0	EFO_0004509	0.31917	0
Blood	ENSG00000158470	B4GALT5	ENSG00000158470	CHM13_G0035252	B4GALT5	B4GALT5	protein_coding	protein_coding	109.151	122.1	106.395	118.99	1	1	-0.0374154	1.74703e-19	0	0	1_to_1	exon_length_diff		9	9	1	1	0									0	EFO_0006336	0.26996	0
Blood	ENSG00000158473	CD1D	ENSG00000158473	CHM13_G0003505	CD1D	CD1D	protein_coding	protein_coding	13.8451	15.5504	12.725	14.235	1	1	-0.0370532	9.25268e-134	0.984643	0.984673	1_to_1	identical gene model	0.999929	7;7;5;6;3;6;3	7;7;5;6;3;6;3	7	7	0									0	EFO_0004308	0.2696	0
Blood	ENSG00000158477	CD1A	ENSG00000158477	CHM13_G0003508	CD1A	CD1A	protein_coding	protein_coding	5.88252	6.53658	5.11	5.73	1	1	-0.0386871	5.84288e-136	0	0	1_to_1	identical gene model		6	6	1	1	0									0	EFO_0009178	0.26334	0
Blood	ENSG00000158480	SPATA2	ENSG00000158480	CHM13_G0035258	SPATA2	SPATA2	protein_coding	protein_coding	1.61715	1.8222	1.47	1.63	1	1	-0.0380492	1.24906e-128	0.973319	0.973315	1_to_1	exon_length_diff		3;3	3;3	2	2	0									0	EFO_0002690	0.13028	0
Blood	ENSG00000158481	CD1C	ENSG00000158481	CHM13_G0003510	CD1C	CD1C	protein_coding	protein_coding	15.3436	17.0445	13.445	15.11	1	1	-0.0385986	4.93223e-135	0.634961	0.634916	1_to_1	identical gene model		6;4	6;4	2	2	0									0	EFO_0000685	0.097604	0
Blood	ENSG00000158482	SNX29P1	ENSG00000158482	CHM13_G0020890	SNX29P1	SNX29P1	unprocessed_pseudogene	unprocessed_pseudogene	3.45771	3.85821	2.52	2.835	1	1	-0.0513842	4.62444e-11	0.835647	0.838712	1_to_1	exon_length_diff		4	4	1	1	0	Clone Problem, Unknown			High Signal Region								0
Blood	ENSG00000158483	FAM86C1P	ENSG00000158483	CHM13_G0009829	FAM86C1P	FAM86C1P	transcribed_unprocessed_pseudogene	transcribed_unprocessed_pseudogene	1.75873	1.98118	1.3	1.46	1	1	-0.0374383	6.93217e-16	0.966527	0.967194	1_to_1	identical gene model	0.999981	4;5;5;5;5;4;8	4;5;5;5;5;4;8	7	7	0									0	Orphanet_552	0.081339	0
Blood	ENSG00000158485	CD1B	ENSG00000158485	CHM13_G0003511	CD1B	CD1B	protein_coding	protein_coding	0.941759	1.04779	0.72	0.81	1	1	-0.0384467	4.24289e-134	0.493234	0.493234	1_to_1	identical gene model		5;6	5;6	2	2	0					1	Paroxysmal nonkinesigenic dyskinesia 1	3	known_molec_cause	0	OBI_1110021;EFO_0000544	0.076091	0
Blood	ENSG00000158486	DNAH3	ENSG00000158486	CHM13_G0020880	DNAH3	DNAH3	protein_coding	protein_coding	1.30779	1.4637	0.81	0.905	1	1	-0.0390232	5.9267e-135	0.0846999	0.0846999	1_to_1	exon_length_diff		62;21;8;16;2;6	62;21;8;16;2;6	6	6	0									0	EFO_0006335	0.31945	0
Blood	ENSG00000158488	CD1E	ENSG00000158488	CHM13_G0003512	CD1E	CD1E	protein_coding	protein_coding	1.06694	1.18935	0.67	0.74	0	0			0.991414	0.991414	1_to_1	identical gene model		5;4;5;4;6;6;4;4;5;5;4;6;6;2;3	5;4;5;4;6;6;4;4;5;5;4;6;6;2;3	15	15	0									0	EFO_0005055	0.049086	0
Blood	ENSG00000158497	HMHB1	ENSG00000158497	CHM13_G0045911	HMHB1	HMHB1	protein_coding	protein_coding	3.065	3.2525	2.3	2.525	0	0			0	0	1_to_1	identical gene model		2	2	1	1	0									0	EFO_0004339	0.39765	0
Blood	ENSG00000158516	CPA2	ENSG00000158516	CHM13_G0052046	CPA2	CPA2	protein_coding	protein_coding	0.41	0.448	0.34	0.36	0	0			0	0	1_to_1	identical gene model	0.999556	11;5;7;8	11;5;7;8	4	4	0									0	EFO_0007010	0.098448	0
Blood	ENSG00000158517	NCF1	ENSG00000158517	CHM13_G0051085	NCF1	NCF1	protein_coding	protein_coding	545.402	618.998	491.125	552.49	1	1	-0.0397521	8.7378e-146	0.961377	0.962418	1_to_1	identical gene model	0.999826	11;9;6;9;5;6;5;7;4;2;2	11;9;6;9;5;6;5;7;4;2;2	11	11	0	Gap, Path Problem			High Signal Region	1	Chronic granulomatous disease 1, autosomal recessive	3	known_molec_cause	0	Orphanet_379	0.69829	0
Blood	ENSG00000158525	CPA5	ENSG00000158525	CHM13_G0052048	CPA5	CPA5	protein_coding	protein_coding	1.62709	1.89476	1.03	1.17	1	1	-0.0492648	4.52827e-08	0.851106	0.851315	1_to_1	identical gene model	0.998335	12;5;11;2;13;12;11;13;11;2	12;5;11;2;13;12;11;13;11;2	10	10	0	Variation, Path Problem								0	EFO_0000685	0.12928	0
Blood	ENSG00000158526	TSR2	ENSG00000158526	CHM13_G0058408	TSR2	TSR2	protein_coding	protein_coding	40.9653	45.8668	41.07	46.365	1	1	-0.0370293	1.76844e-141	0.0531975	0.0531995	1_to_1	identical gene model		5	5	1	1	0					1	?Diamond-Blackfan anemia 14 with mandibulofacial dysostosis	3	known_molec_cause	0	Orphanet_124	0.63239	0
Blood	ENSG00000158528	PPP1R9A	ENSG00000158528	CHM13_G0051374	PPP1R9A	PPP1R9A	protein_coding	protein_coding	1.08286	1.25429	0.38	0.41	0	0			0.985678	0.985678	1_to_1	identical gene model		2;20;16;18;2;16;17;18	2;20;16;18;2;16;17;18	8	8	0									0	EFO_0004875	0.25621	0
Blood	ENSG00000158545	ZC3H18	ENSG00000158545	CHM13_G0022594	ZC3H18	ZC3H18	protein_coding	protein_coding	20.2705	22.6749	20.14	22.13	1	1	-0.0139835	0.000716784	0.95924	0.959843	1_to_1	exon_length_diff		18;19;6;6;2;5;4;2;5;5;3;2	18;19;6;6;2;5;4;2;5;5;3;2	12	12	0									0	EFO_0004526	0.18436	0
Blood	ENSG00000158552	ZFAND2B	ENSG00000158552	CHM13_G0033677	ZFAND2B	ZFAND2B	protein_coding	protein_coding	11.6702	12.8714	11.29	12.64	1	1	0.0391204	0.256613	0.995545	0.995539	1_to_1	exon_count_diff		5;9;6;10;9;5;7;7;5;3;10;6;7;4;4;2;6;6;5;8;3	5;9;6;10;9;5;7;7;5;3;10;6;7;4;4;2;5;5;4;7;3	21	21	0									0	EFO_0005091	0.097406	0
Blood	ENSG00000158553	POM121L2	ENSG00000158553	CHM13_G0047152	POM121L2	POM121L2	protein_coding	protein_coding	0.825556	0.917778	0.32	0.35	0	0			0	0	1_to_1	identical gene model	0.999807	2;1	2;1	2	2	0									0	MONDO_0005090	0.46007	0
Blood	ENSG00000158555	GDPD5	ENSG00000158555	CHM13_G0009981	GDPD5	GDPD5	protein_coding	protein_coding	23.2621	27.1146	20.61	23.58	1	1	-0.0599316	6.33937e-74	0.961772	0.961446	1_to_1	exon_length_diff		17;13;18;18;12;17;12;2;6;2;6;5;5;5;8;2;2	17;13;18;18;12;17;12;2;6;2;6;5;5;5;8;2;2	17	17	0									0	EFO_0000519	0.23099	0
Blood	ENSG00000158560	DYNC1I1	ENSG00000158560	CHM13_G0051390	DYNC1I1	DYNC1I1	protein_coding	protein_coding	1.27647	1.43059	1.11	1.21	0	0			0.962597	0.962597	1_to_1	identical gene model	0.999969	17;17;5;17;16;16;16;5;5;17;7;4	17;17;5;17;16;16;16;5;5;17;7;4	12	12	0				High Signal Region					0	EFO_0000763	0.46197	0
Blood	ENSG00000158571	PFKFB1	ENSG00000158571	CHM13_G0058418	PFKFB1	PFKFB1	protein_coding	protein_coding	0.428485	0.482273	0.34	0.39	0	0			0.922131	0.922131	1_to_1	identical gene model		14;10;13;13	14;10;13;13	4	4	0				High Signal Region					0	MONDO_0011962	0.21862	0
Blood	ENSG00000158578	ALAS2	ENSG00000158578	CHM13_G0058420	ALAS2	ALAS2	protein_coding	protein_coding	33.8136	38.3158	18.96	21.35	1	1	-0.0363072	2.5748e-134	0.997558	0.997558	1_to_1	identical gene model		11;11;10;5;5;6;5;5;6	11;11;10;5;5;6;5;5;6	9	9	0					1	Anemia, sideroblastic, 1;Protoporphyria, erythropoietic, X-linked	3;3	known_molec_cause;known_molec_cause	1	MONDO_0020721	0.81853	0
Blood	ENSG00000158604	TMED4	ENSG00000158604	CHM13_G0050490	TMED4	TMED4	protein_coding	protein_coding	28.7041	32.5344	28.8	32.52	1	1	-0.0507668	8.34441e-36	0.928927	0.928551	1_to_1	exon_length_diff		4;5;4;3;4	4;5;4;3;4	5	5	0									0	EFO_0004611	0.24968	0
Blood	ENSG00000158615	PPP1R15B	ENSG00000158615	CHM13_G0004453	PPP1R15B	PPP1R15B	protein_coding	protein_coding	84.5232	94.3249	83.47	93.275	1	1	-0.0366116	6.75565e-137	0	0	1_to_1	identical gene model	0.999795	2	2	1	1	0					1	Microcephaly, short stature, and impaired glucose metabolism 2	3	known_molec_cause	0	Orphanet_391408	0.63568	0
Blood	ENSG00000158623	COPG2	ENSG00000158623	CHM13_G0052059	COPG2	COPG2	protein_coding	protein_coding	3.17789	3.60803	3.14	3.57	1	1	-0.0625653	1.54524e-05	0.930403	0.93251	1_to_1	exon_length_diff		24;15;20	24;15;20	3	3	0	Variation, Path Problem, Gap			High Signal Region					0	EFO_0000304	0.10378	0
Blood	ENSG00000158636	EMSY	ENSG00000158636	CHM13_G0010011	EMSY	EMSY	protein_coding	protein_coding	8.10472	9.05979	7.63	8.705	1	1	-0.0379137	3.70569e-71	0.961146	0.962359	1_to_1	exon_length_diff		10;4;21;19;5;4;5;21;20;20;18;20;2;4;6;2;3;3	10;4;21;19;5;4;5;21;20;20;18;20;2;4;6;2;3;3	18	18	0									0	MONDO_0004979	0.34527	0
Blood	ENSG00000158639	PAGE5	ENSG00000158639	CHM13_G0058433	PAGE5	PAGE5	protein_coding	protein_coding	1.661	1.826	1.28	1.42	0	0			0.741935	0.741935	1_to_1	identical gene model		5;5;5	5;5;5	3	3	0									0	EFO_0000519	0.018884	0
Blood	ENSG00000158669	GPAT4	ENSG00000158669	CHM13_G0053575	GPAT4	GPAT4	protein_coding	protein_coding	43.4413	48.5907	43.705	48.86	1	1	-0.0373774	3.85945e-57	0.805061	0.804972	1_to_1	exon_length_diff		2;3;13;6;2;2;7;6;7;3;3	2;3;13;6;2;2;7;6;7;3;3	11	11	0									0	EFO_0000519	0.18479	0
Blood	ENSG00000158683	PKD1L1	ENSG00000158683	CHM13_G0050551	PKD1L1	PKD1L1	protein_coding	protein_coding	0.27703	0.293429	0.21	0.23	1	1	-0.0296377	9.42184e-13	0.310447	0.311873	1_to_1	identical gene model	0.999811	8;57;7;3;2	8;57;7;3;2	5	5	0					1	Heterotaxy, visceral, 8, autosomal	3	known_molec_cause	0	MONDO_0018677	0.62266	0
Blood	ENSG00000158691	ZSCAN12	ENSG00000158691	CHM13_G0047226	ZSCAN12	ZSCAN12	protein_coding	protein_coding	0.935301	1.02833	0.85	0.92	1	1	0.0154171	0.280448	0.918773	0.921089	1_to_1	exon_length_diff		5;6	5;6	2	2	0									0	EFO_0011011	0.23461	0
Blood	ENSG00000158710	TAGLN2	ENSG00000158710	CHM13_G0003580	TAGLN2	TAGLN2	protein_coding	protein_coding	124.726	140.128	121.145	136.12	1	1	-0.0371299	3.19143e-136	0.993638	0.993637	1_to_1	identical gene model		5;5;4;5;5	5;5;4;5;5	5	5	0									0	EFO_0004584	0.39173	0
Blood	ENSG00000158711	ELK4	ENSG00000158711	CHM13_G0004488	ELK4	ELK4	protein_coding	protein_coding	23.2166	25.7383	21.375	23.55	1	1	-0.0367651	1.89149e-111	0.24416	0.244325	1_to_1	exon_length_diff		10;3;5;3;3	10;3;5;3;3	5	5	0									0	MONDO_0005341;MONDO_0018531;EFO_0000673;EFO_0005540	0.36958	1			yes
Blood	ENSG00000158714	SLAMF8	ENSG00000158714	CHM13_G0003570	SLAMF8	SLAMF8	protein_coding	protein_coding	1.45704	1.27134	1.07	0.985	1	1	0.0267455	0.363225	0.949228	0.949875	1_to_1	exon_count_diff		4;5;4;4	4;5;3;3	4	4	0									0	EFO_0000384	0.23055	0
Blood	ENSG00000158715	SLC45A3	ENSG00000158715	CHM13_G0004490	SLC45A3	SLC45A3	protein_coding	protein_coding	7.68054	8.61556	6.3	7.15	1	1	-0.0368603	4.49918e-132	0.777608	0.777615	1_to_1	identical gene model	0.999723	5;3	5;3	2	2	0									0	EFO_0004624	0.38625	1			yes
Blood	ENSG00000158716	DUSP23	ENSG00000158716	CHM13_G0003568	DUSP23	DUSP23	protein_coding	protein_coding	29.0205	32.6692	28.415	31.825	1	1	-0.037231	2.07791e-134	0.918264	0.918264	1_to_1	identical gene model		3;3;2	3;3;2	3	3	0									0	EFO_0004458	0.25285	0
Blood	ENSG00000158717	RNF166	ENSG00000158717	CHM13_G0022600	RNF166	RNF166	protein_coding	protein_coding	305.869	343.709	297.37	336.77	1	1	-0.0368285	3.4489e-134	0.910202	0.910557	1_to_1	identical gene model	0.999535	4;3;6;5;6;2;3;5;2;2;2	4;3;6;5;6;2;3;5;2;2;2	11	11	0									0	EFO_0003958	0.15725	0
Blood	ENSG00000158731	OR10J6P	ENSG00000158731	CHM13_G0003563	OR10J6P	OR10J6P	unprocessed_pseudogene	unprocessed_pseudogene	1.92667	2.13333	1.43	1.71	0	0			0	0	1_to_1	identical gene model	0.998278	1	1	1	1	0												0
Blood	ENSG00000158747	NBL1	ENSG00000158747	CHM13_G0000604	NBL1	NBL1	protein_coding	protein_coding	1.04427	1.18864	0.755	0.835	1	1	-0.0394611	1.31629e-134	0.987225	0.988616	1_to_1	exon_length_diff		4;4;4;4;4;4;4;4;4;4;3;4;4;4	4;4;4;4;4;4;4;4;4;4;3;4;4;4	14	14	0					1	Dyskeratosis congenita, autosomal recessive 6;Pulmonary fibrosis and/or bone marrow failure, telomere-related, 4	3;3	known_molec_cause;known_molec_cause	0	EFO_0004340	0.29721	0
Blood	ENSG00000158748	HTR6	ENSG00000158748	CHM13_G0000607	HTR6	HTR6	protein_coding	protein_coding	2.3195	2.60054	2.085	2.36	1	1	-0.0381229	2.0902e-135	0	0	1_to_1	identical gene model		3	3	1	1	0									0	MONDO_0005090	0.59485	0
Blood	ENSG00000158764	ITLN2	ENSG00000158764	CHM13_G0003626	ITLN2	ITLN2	protein_coding	protein_coding	0.679589	0.763288	0.45	0.51	0	0			0.674114	0.669352	1_to_1	identical gene model	0.99959	8;4;2	8;4;2	3	3	0									0	Orphanet_93160	0.048886	0
Blood	ENSG00000158769	F11R	ENSG00000158769	CHM13_G0003627	F11R	F11R	protein_coding	protein_coding	3.00598	3.34187	2.44	2.675	1	1	-0.0385219	5.11452e-132	0.99789	0.99789	1_to_1	identical gene model		10;11;9;4;6;3	10;11;9;4;6;3	6	6	0									0	EFO_0000304	0.26987	0
Blood	ENSG00000158773	USF1	ENSG00000158773	CHM13_G0003631	USF1	USF1	protein_coding	protein_coding	85.7301	95.678	84.01	94.59	1	1	-0.0372868	7.18047e-138	0.967171	0.967174	1_to_1	exon_length_diff		11;11;2;10;11;6;9;9;6;7;5	11;11;2;10;11;6;9;9;6;7;5	11	11	0					1	{Hyperlipidemia, familial combined, susceptibility to}	3	known_molec_cause	0	EFO_0005091	0.16289	0
Blood	ENSG00000158786	PLA2G2F	ENSG00000158786	CHM13_G0000617	PLA2G2F	PLA2G2F	protein_coding	protein_coding	0.560278	0.606486	0.225	0.25	0	0			0.0416667	0.0416667	1_to_1	identical gene model	0.999934	5;2	5;2	2	2	0									0	EFO_0000519	0.18479	0
Blood	ENSG00000158792	SPATA2L	ENSG00000158792	CHM13_G0022649	SPATA2L	SPATA2L	protein_coding	protein_coding	36.2332	40.5529	35.16	39.19	1	1	-0.0362273	1.03807e-60	0.496302	0.500515	1_to_1	identical gene model	0.999843	3;4;3	3;4;3	3	3	0									0	EFO_0005674	0.26076	0
Blood	ENSG00000158793	NIT1	ENSG00000158793	CHM13_G0003637	NIT1	NIT1	protein_coding	protein_coding	25.0173	27.9301	25.14	27.83	1	1	-0.0356855	4.00621e-93	0.970961	0.971	1_to_1	identical gene model	0.999996	6;7;4;4;4;6;7;7;6;2;3;6;3;6;3;2	6;7;4;4;4;6;7;7;6;2;3;6;3;6;3;2	16	16	0									0	EFO_0009550	0.092395	0
Blood	ENSG00000158796	DEDD	ENSG00000158796	CHM13_G0003638	DEDD	DEDD	protein_coding	protein_coding	7.03435	7.89777	6.7	7.43	1	1	-0.0368503	9.67294e-118	0.992594	0.992575	1_to_1	exon_length_diff		6;2;6;5;6;6;6;5;5;7;6;8	6;2;6;5;6;6;6;5;5;7;6;8	12	12	0									0	EFO_0004875	0.11665	0
Blood	ENSG00000158805	ZNF276	ENSG00000158805	CHM13_G0022652	ZNF276	ZNF276	protein_coding	protein_coding	39.9962	21.9715	38.91	21.09	1	1	0.506366	6.63763e-90	0.980879	0.985714	1_to_1	exon_count_diff		11;11;10;10;11;11;9;4;4;4;4;2	9;11;10;8;11;9;6;4;4;3;3;1	12	12	0									0	EFO_0009044	0.5673	0
Blood	ENSG00000158806	NPM2	ENSG00000158806	CHM13_G0053177	NPM2	NPM2	protein_coding	protein_coding	1.72647	1.94588	0.99	1.085	0	0			0.919445	0.919445	1_to_1	identical gene model		6;9;9;10;6;5;9;8;6;8;4;4;4;2	6;9;9;10;6;5;9;8;6;8;4;4;4;2	14	14	0	Clone Problem								0	EFO_0006794	0.27256	0
Blood	ENSG00000158813	EDA	ENSG00000158813	CHM13_G0058551	EDA	EDA	protein_coding	protein_coding	0.917051	1.01506	0.61	0.67	0	0			0.992089	0.992094	1_to_1	exon_length_diff		1;2;8;3;2;3;4;8;8;8;7;3;7	1;2;8;3;2;3;4;8;8;8;7;3;7	13	13	0				High Signal Region	1	Ectodermal dysplasia 1, hypohidrotic, X-linked;Tooth agenesis, selective, X-linked 1	3;3	known_molec_cause;known_molec_cause	1	MONDO_0010585	0.84974	0
Blood	ENSG00000158815	FGF17	ENSG00000158815	CHM13_G0053178	FGF17	FGF17	protein_coding	protein_coding	0.4721	0.5319	0.31	0.35	1	1	-0.038959	2.69452e-136	0.722602	0.719497	1_to_1	identical gene model	0.99983	5;5;3;3	5;5;3;3	4	4	0	Clone Problem				1	Hypogonadotropic hypogonadism 20 with or without anosmia	3	known_molec_cause	0	MONDO_0018800	0.63239	0
Blood	ENSG00000158816	VWA5B1	ENSG00000158816	CHM13_G0000624	VWA5B1	VWA5B1	protein_coding	protein_coding	0.951429	0.964667	0.215	0.24	0	0			0.84434	0.84434	1_to_1	identical gene model	0.999847	22;22;22;15;3;4;12;10	22;22;22;15;3;4;12;10	8	8	0									0	MONDO_0005148	0.30867	0
Blood	ENSG00000158825	CDA	ENSG00000158825	CHM13_G0000634	CDA	CDA	protein_coding	protein_coding	357.49	400.779	317.475	367.395	1	1	-0.03644	3.47079e-116	0.759899	0.759811	1_to_1	exon_length_diff		3;4	3;4	2	2	0					1	Craniodiaphyseal dysplasia, autosomal dominant;Sclerosteosis 1	3;3	known_molec_cause;known_molec_cause	0	EFO_0004526	0.41452	0
Blood	ENSG00000158828	PINK1	ENSG00000158828	CHM13_G0000635	PINK1	PINK1	protein_coding	protein_coding	91.4456	103.675	72.4	79.93	1	1	-0.0391161	1.6916e-121	0.876833	0.876878	1_to_1	exon_length_diff		8;5;4	8;5;4	3	3	0					1	Parkinson disease 6, early onset	3	known_molec_cause	0	MONDO_0017279	0.79614	0
Blood	ENSG00000158850	B4GALT3	ENSG00000158850	CHM13_G0003644	B4GALT3	B4GALT3	protein_coding	protein_coding	21.1171	23.7695	19.125	21.33	1	1	-0.0292789	1.09401e-41	0.985655	0.985719	1_to_1	identical gene model	0.999945	8;5;8;8;2;6;3;4;5;4;4;4;3	8;5;8;8;2;6;3;4;5;4;4;4;3	13	13	0	Path Problem								0	MONDO_0004975	0.14834	0
Blood	ENSG00000158856	DMTN	ENSG00000158856	CHM13_G0053179	DMTN	DMTN	protein_coding	protein_coding	122.407	140.234	68.06	75.72	1	1	-0.0418126	1.45478e-80	0.993938	0.993897	1_to_1	identical gene model	0.999597	4;7;3;15;6;16;14;6;14;14;5;7;8;8;16;16;9;16;16;15;15;3;3	4;7;3;15;6;16;14;6;14;14;5;7;8;8;16;16;9;16;16;15;15;3;3	23	23	0	Clone Problem								0	EFO_0004532	0.35843	0
Blood	ENSG00000158859	ADAMTS4	ENSG00000158859	CHM13_G0003645	ADAMTS4	ADAMTS4	protein_coding	protein_coding	0.772022	0.863596	0.6	0.67	1	1	-0.0305306	5.60452e-32	0.306582	0.307879	1_to_1	exon_length_diff		9;2;2	9;2;2	3	3	0	Path Problem								0	EFO_0004842	0.34038	0
Blood	ENSG00000158863	FHIP2B	ENSG00000158863	CHM13_G0053180	FAM160B2	FAM160B2	protein_coding	protein_coding	33.9625	38.325	32.87	37.77	1	1	-0.0369733	7.43957e-138	0.94734	0.947324	1_to_1	identical gene model	0.999844	17;3;7;2;18;4;2;3;2;2;4;2	17;3;7;2;18;4;2;3;2;2;4;2	12	12	0	Clone Problem								0	EFO_0004838	0.21928	0
Blood	ENSG00000158864	NDUFS2	ENSG00000158864	CHM13_G0003646	NDUFS2	NDUFS2	protein_coding	protein_coding	38.0741	41.7181	37.44	41.155	1	1	0.0109576	0.0108594	0.974357	0.97504	1_to_1	exon_length_diff		4;5;15;5;13;10;2;7;3;12;5;8;4;5;3	4;5;15;5;13;10;2;7;3;12;5;8;4;5;3	15	15	0	Path Problem				1	Mitochondrial complex I deficiency, nuclear type 6	3	known_molec_cause	0	MONDO_0100133	0.74402	0
Blood	ENSG00000158865	SLC5A11	ENSG00000158865	CHM13_G0020986	SLC5A11	SLC5A11	protein_coding	protein_coding	1.21	1.37345	1.03	1.17	0	0			0.957686	0.957125	1_to_1	identical gene model	0.999049	16;16;15;19;15;2;16;5;15;14;14;3	16;16;15;19;15;2;16;5;15;14;14;3	12	12	0	Clone Problem								0	EFO_0007878	0.3108	0
Blood	ENSG00000158869	FCER1G	ENSG00000158869	CHM13_G0003647	FCER1G	FCER1G	protein_coding	protein_coding	974.917	1090.34	927.075	1032.21	1	1	-0.0378766	1.55753e-135	0.764388	0.764361	1_to_1	identical gene model	0.999655	4;5;5	4;5;5	3	3	0	Path Problem								0	EFO_0004584	0.35149	0
Blood	ENSG00000158874	APOA2	ENSG00000158874	CHM13_G0003648	APOA2	APOA2	protein_coding	protein_coding	1.2169	1.39011	0.82	0.96	1	1	-0.0483587	0.000558622	0.230806	0.246877	1_to_1	exon_length_diff		4;3;4;2;3;5;4;2;3;4	4;3;4;2;3;5;4;2;3;4	10	10	0	Path Problem				1	Apolipoprotein A-II deficiency;{Hypercholesterolemia, familial, modifier of}	3;3	known_molec_cause;known_molec_cause	0	EFO_1001875	0.37583	0
Blood	ENSG00000158882	TOMM40L	ENSG00000158882	CHM13_G0003649	TOMM40L	TOMM40L	protein_coding	protein_coding	1.8317	2.06377	1.57	1.73	1	1	-0.0387548	2.23282e-135	0.998978	0.998977	1_to_1	identical gene model	0.999991	9;10;7;9;6;8;9;2;2	9;10;7;9;6;8;9;2;2	9	9	0	Path Problem								0	EFO_0004911	0.33262	0
Blood	ENSG00000158887	MPZ	ENSG00000158887	CHM13_G0003653	MPZ	MPZ	protein_coding	protein_coding	4.42622	5.078	3.98	4.6	1	1	-0.246494	2.78891e-14	0.973011	0.951492	1_to_1	exon_length_diff		7;6;6;5;6;2;2	7;6;6;5;6;2;2	7	7	0	Path Problem				1	Charcot-Marie-Tooth disease, dominant intermediate D;Charcot-Marie-Tooth disease, type 1B;Charcot-Marie-Tooth disease, type 2I;Charcot-Marie-Tooth disease, type 2J;Dejerine-Sottas disease;Hypomyelinating neuropathy, congenital, 2;Roussy-Levy syndrome	3;3;3;3;3;3;3	known_molec_cause;known_molec_cause;known_molec_cause;known_molec_cause;known_molec_cause;known_molec_cause;known_molec_cause	1	MONDO_0007307	0.83159	0
Blood	ENSG00000158901	WFDC8	ENSG00000158901	CHM13_G0035136	WFDC8	WFDC8	protein_coding	protein_coding	0.58	0.64	0.58	0.64	0	0			0	0	1_to_1	identical gene model	0.999197	7;6	7;6	2	2	0									0	EFO_0007006	0.057913	0
Blood	ENSG00000158941	CCAR2	ENSG00000158941	CHM13_G0053206	CCAR2	CCAR2	protein_coding	protein_coding	18.8252	18.7674	18.305	18.45	1	1	0.0466142	0.00927598	0.988919	0.989377	1_to_1	exon_count_diff		21;6;4;21;6;5;4;16;5;2;12;12;6;5	21;6;4;21;6;5;4;15;5;1;12;12;6;5	14	14	0									0	MONDO_0005148	0.27984	0
Blood	ENSG00000158955	WNT9B	ENSG00000158955	CHM13_G0024571	WNT9B	WNT9B	protein_coding	protein_coding	0.315696	0.330116	0.21	0.22	0	1	-0.0383669	4.41228e-135	0.0607235	0.0607235	1_to_1	identical gene model	0.99939	3;4;5	3;4;5	3	3	0	Unknown, Variation, GRC Housekeeping, Gap								0	Orphanet_1848	0.36958	0
Blood	ENSG00000158966	CACHD1	ENSG00000158966	CHM13_G0001851	CACHD1	CACHD1	protein_coding	protein_coding	0.350909	0.379718	0.2	0.21	0	0	-0.0474093	2.93323e-13	0.992006	0.99198	1_to_1	exon_length_diff		27;27;27;26;27;2	27;27;27;26;27;2	6	6	0									0	EFO_0009718	0.317	0
Blood	ENSG00000158985	CDC42SE2	ENSG00000158985	CHM13_G0045491	CDC42SE2	CDC42SE2	protein_coding	protein_coding	14.5746	11.7035	12.485	9.22	1	1	1.05561	3.06041e-69	0.993783	0.998498	1_to_1	transcript_count_diff		4;3;3;5;4;6;6;5;2;3;2	4;3;3;5;6;5;4;6;6;7;5;2;3;2	11	14	0									0	EFO_0004980	0.2502	0
Blood	ENSG00000158987	RAPGEF6	ENSG00000158987	CHM13_G0045493	RAPGEF6	RAPGEF6	protein_coding	protein_coding	0.844874	0.926244	0.37	0.4	1	1	-0.0411031	1.11692e-59	0.9992	0.999197	1_to_1	identical gene model	0.999963	28;18;7;29;29;28;18;25;26;18;3;14;5;5;4;2	28;18;7;29;29;28;18;25;26;18;3;14;5;5;4;2	16	16	0									0	EFO_0004995	0.30487	0
Blood	ENSG00000159023	EPB41	ENSG00000159023	CHM13_G0000949	EPB41	EPB41	protein_coding	protein_coding	7.80549	8.78856	6.96	7.71	1	1	-0.0371103	1.71767e-64	0.998643	0.998642	1_to_1	exon_length_diff		21;19;21;18;16;15;19;15;14;21;19;21;17;17;13;21;18;15;17;17;13;17;18;17;15;20;13;16;17;11;13;10;9;7;5;3;6;4;5;5;2	21;19;21;18;16;15;19;15;14;21;19;21;17;17;13;21;18;15;17;17;13;17;18;17;15;20;13;16;17;11;13;10;9;7;5;3;6;4;5;5;2	41	41	0					1	Elliptocytosis-1	3	known_molec_cause	0	Orphanet_288	0.75104	0
Blood	ENSG00000159055	MIS18A	ENSG00000159055	CHM13_G0035976	MIS18A	MIS18A	protein_coding	protein_coding	10.437	11.6213	9.34	10.45	1	1	-0.0387113	6.82348e-135	0.0390526	0.0390396	1_to_1	identical gene model		5;2	5;2	2	2	0									0	EFO_0000676	0.0077242	0
Blood	ENSG00000159063	ALG8	ENSG00000159063	CHM13_G0010056	ALG8	ALG8	protein_coding	protein_coding	6.69022	7.43431	6.05	6.78	1	1	-0.03592	2.10183e-72	0.984373	0.98425	1_to_1	identical gene model	0.99957	6;3;13;5;3;14;13;8;7;13;6;4;5;7;8;8;8;7;4;4;3	6;3;13;5;3;14;13;8;7;13;6;4;5;7;8;8;8;7;4;4;3	21	21	0					1	Congenital disorder of glycosylation, type Ih;Polycystic liver disease 3 with or without kidney cysts	3;3	known_molec_cause;known_molec_cause	1	MONDO_0011969	0.80102	0
Blood	ENSG00000159069	FBXW5	ENSG00000159069	CHM13_G0057419	FBXW5	FBXW5	protein_coding	protein_coding	67.7166	198.501	66.77	199.395	1	1	-1.83555	3.41703e-245	0.973251	0.890258	1_to_1	exon_count_diff		9;8;8;5;6;5;5;3	9;5;5;2;4;4;5;3	8	8	0									0	EFO_0009270	0.40469	0
Blood	ENSG00000159079	CFAP298	ENSG00000159079	CHM13_G0035989	CFAP298	CFAP298	protein_coding	protein_coding	3.15695	3.50073	2.83	3.08	1	1	-0.0161971	0.000146455	0.982505	0.982757	1_to_1	identical gene model	0.999996	2;7;5;6;3;6;2;5	2;7;5;6;3;6;2;5	8	8	0					1	Ciliary dyskinesia, primary, 26	3	known_molec_cause	0	Orphanet_244	0.64595	0
Blood	ENSG00000159082	SYNJ1	ENSG00000159082	CHM13_G0035992	SYNJ1	MSTRG.3593	protein_coding	protein_coding	1.00774	1.14711	0.79	0.91	0	0	-0.0644517	0.0542585	0.999792	0.999806	1_to_1	transcript_count_diff		32;29;33;32;8;28;33;32;33;5;2;4;16;4	26;32;29;33;32;8;28;33;32;33;5;2;4;16;4	14	15	0					1	Developmental and epileptic encephalopathy 53;Parkinson disease 20, early-onset	3;3	known_molec_cause;known_molec_cause	0	Orphanet_391411	0.74235	0
Blood	ENSG00000159086	PAXBP1	ENSG00000159086	CHM13_G0035994	PAXBP1	PAXBP1	protein_coding	protein_coding	9.05587	10.0979	7.91	8.82	1	1	-0.0379253	4.13403e-112	0.955636	0.955634	1_to_1	identical gene model	0.999987	18;11;18;10;16;4;3;8;6	18;11;18;10;16;4;3;8;6	9	9	0	Variation, Clone Problem								0	EFO_0004784	0.25964	0
Blood	ENSG00000159110	IFNAR2	ENSG00000159110	CHM13_G0036009	IFNAR2	IFNAR2	protein_coding	protein_coding	2.90746	3.26426	2.66	2.92	1	1	0.0173623	0.262079	0.996808	0.99688	1_to_1	exon_length_diff		9;9;9;4;8;10;6;7;6;5	9;9;9;4;8;10;6;7;6;5	10	10	0					1	?Immunodeficiency 45;{Hepatitis B virus, susceptibility to}	3;3	known_molec_cause;known_molec_cause	0	MONDO_0100096	0.64373	0
Blood	ENSG00000159111	MRPL10	ENSG00000159111	CHM13_G0024603	MRPL10	MRPL10	protein_coding	protein_coding	6.36975	7.24302	5.42	6.12	1	1	-0.0550635	5.94175e-29	0.991981	0.991904	1_to_1	exon_length_diff		5;5;6;5;3;4;2	5;5;6;5;3;4;2	7	7	0	GRC Housekeeping, Gap								0	EFO_0005763	0.16094	0
Blood	ENSG00000159128	IFNGR2	ENSG00000159128	CHM13_G0036015	IFNGR2	IFNGR2	protein_coding	protein_coding	78.2042	88.4906	63.57	69.93	1	1	-0.0353018	3.82852e-138	0.968201	0.968205	1_to_1	identical gene model		7;7;8;6;8;3	7;7;8;6;8;3	6	6	0	GRC Housekeeping, Variation				1	Immunodeficiency 28, mycobacteriosis	3	known_molec_cause	0	MONDO_0017902;Orphanet_319547;Orphanet_319574	0.69296	0
Blood	ENSG00000159131	GART	ENSG00000159131	CHM13_G0036020	GART	MSTRG.3597	protein_coding	protein_coding	12.7613	18.4735	12.015	17.98	1	1	-1.00468	4.53862e-83	0.982666	0.975963	1_to_1	transcript_count_diff		22;22;22;22;2;2;4;3;11;8;3;4;7;7;6;2;4;4	23;21;22;22;22;22;2;2;4;3;11;8;3;4;7;7;6;2;4;4	18	20	0	GRC Housekeeping, Variation								0	EFO_0003060	0.6003	0
Blood	ENSG00000159140	SON	ENSG00000159140	CHM13_G0036022	SON	SON	protein_coding	protein_coding	51.8628	69.1514	48.42	66.67	1	1	-0.131374	2.58786e-143	0.982286	0.982059	1_to_1	exon_count_diff		12;11;2;7;13;5;3;10;5;4;2;7;7;6;6;6;5;5;4;4	14;13;2;7;13;5;3;10;5;4;2;7;7;6;6;6;5;5;4;4	20	20	0					1	ZTTK syndrome	3	known_molec_cause	0	Orphanet_102283	0.72788	0
Blood	ENSG00000159147	DONSON	ENSG00000159147	CHM13_G0036024	DONSON	DONSON	protein_coding	protein_coding	2.63495	2.91828	1.96	2.2	1	1	-0.0414038	1.3812e-39	0.988493	0.988472	1_to_1	exon_length_diff		4;11;10;10;9;9;2;8;5;9;9;5;2	4;11;10;10;9;9;2;8;5;9;9;5;2	13	13	0					1	Microcephaly, short stature, and limb abnormalities;Microcephaly-micromelia syndrome	3;3	known_molec_cause;known_molec_cause	0	MONDO_0060533	0.73348	0
Blood	ENSG00000159164	SV2A	ENSG00000159164	CHM13_G0003070	SV2A	SV2A	protein_coding	protein_coding	2.03247	2.27735	1.92	2.16	1	1	-0.0379566	4.70264e-138	0.502389	0.502528	1_to_1	identical gene model		13;12	13;12	2	2	0									0	EFO_0000474	0.61315	0
Blood	ENSG00000159166	LAD1	ENSG00000159166	CHM13_G0004333	LAD1	LAD1	protein_coding	protein_coding	1.10143	1.24857	1.09	1.22	0	0			0.945265	0.942562	1_to_1	exon_length_diff		10;10;3;3;3;3;4	10;10;3;3;3;3;4	7	7	0									0	EFO_0004530	0.3001	0
Blood	ENSG00000159167	STC1	ENSG00000159167	CHM13_G0053249	STC1	STC1	protein_coding	protein_coding	0.418	0.466	0.25	0.27	0	0			0.285714	0.285714	1_to_1	exon_length_diff		4;4	4;4	2	2	0									0	EFO_0005208	0.42269	0
Blood	ENSG00000159173	TNNI1	ENSG00000159173	CHM13_G0004335	TNNI1	TNNI1	protein_coding	protein_coding	0.81	0.84	0.81	0.84	0	0			0.989899	0.990741	1_to_1	exon_length_diff		8;9;12;9;8;7;8	8;9;12;9;8;7;8	7	7	0									0	EFO_0004713	0.21116	0
Blood	ENSG00000159176	CSRP1	ENSG00000159176	CHM13_G0004339	CSRP1	CSRP1	protein_coding	protein_coding	3.32332	3.71953	2.86	3.15	1	1	-0.0394515	1.63991e-31	0.997575	0.997582	1_to_1	exon_length_diff		6;7;4;4;2;6;6;3;6;5;4;6;6;5;5;5;3;3;2	6;7;4;4;2;6;6;3;6;5;4;6;6;5;5;5;3;3;2	19	19	0									0	EFO_0004995	0.099399	0
Blood	ENSG00000159182	PRAC1	ENSG00000159182	CHM13_G0024658	PRAC1	PRAC1	protein_coding	protein_coding					0	0					1_to_1	identical gene model		2	2	1	1	0	GRC Housekeeping, Gap								0	EFO_0004980	0.17188	0
Blood	ENSG00000159184	HOXB13	ENSG00000159184	CHM13_G0024663	HOXB13	HOXB13	protein_coding	protein_coding	0.39	0.4525	0.385	0.44	0	0			0	0	1_to_1	identical gene model		2	2	1	1	0	GRC Housekeeping, Gap				1	{Prostate cancer, hereditary, 9}	3	known_molec_cause	0	Orphanet_1331	0.58302	0
Blood	ENSG00000159186	ATP5POP1	ENSG00000159186	CHM13_G0033432	ATP5POP1	ATP5POP1	processed_pseudogene	processed_pseudogene					0	0					1_to_1	identical gene model		1	1	1	1	0	Variation											0
Blood	ENSG00000159189	C1QC	ENSG00000159189	CHM13_G0000695	C1QC	C1QC	protein_coding	protein_coding	1.52071	1.74396	0.95	1.08	1	1	-0.0324011	2.17475e-07	0.913457	0.913019	1_to_1	exon_length_diff		3;3;3	3;3;3	3	3	0					1	C1q deficiency	3	known_molec_cause	0	MONDO_0015699	0.67254	0
Blood	ENSG00000159197	KCNE2	ENSG00000159197	CHM13_G0036039	KCNE2	KCNE2	protein_coding	protein_coding	0.545556	0.601481	0.41	0.44	0	0			0.867882	0.867882	1_to_1	identical gene model		2	2	1	1	0					1	Atrial fibrillation, familial, 4;Long QT syndrome 6	3;3	known_molec_cause;known_molec_cause	0	Orphanet_768	0.75065	0
Blood	ENSG00000159199	ATP5MC1	ENSG00000159199	CHM13_G0024671	ATP5MC1	ATP5MC1	protein_coding	protein_coding	24.9994	28.1649	23.595	26.45	1	1	-0.0445894	1.31157e-47	0.960024	0.965795	1_to_1	exon_length_diff		5;3;5;5;4;4;4;3;3;3	5;3;5;5;4;4;4;3;3;3	10	10	0	GRC Housekeeping, Gap			High Signal Region					0	EFO_0004339	0.19342	0
Blood	ENSG00000159200	RCAN1	ENSG00000159200	CHM13_G0036051	RCAN1	MSTRG.3601	protein_coding	protein_coding	2.56919	2.88125	2.27	2.6	1	1	-0.0976104	1.71589e-20	0.988743	0.989295	1_to_1	transcript_count_diff		2;4;4;4;4;4;4;5;3;4;4;3;1;3	5;2;4;4;4;4;4;4;5;3;4;4;3;1;3	14	15	0									0	EFO_0004838	0.25845	0
Blood	ENSG00000159202	UBE2Z	ENSG00000159202	CHM13_G0024673	UBE2Z	MSTRG.2488	protein_coding	protein_coding	24.6962	24.3196	23.485	23.05	1	1	0.382701	1.70396e-45	0.964687	0.980873	1_to_1	transcript_count_diff		7;3;7;3;5;5;4;2	8;7;3;7;3;5;5;4;2	8	9	0	GRC Housekeeping, Gap			High Signal Region					0	EFO_0007985	0.21785	0
Blood	ENSG00000159208	CIART	ENSG00000159208	CHM13_G0003086	CIART	CIART	protein_coding	protein_coding	0.683636	0.764308	0.495	0.55	0	0			0.925297	0.926647	1_to_1	exon_length_diff		6;6;6;5;6;3;4	6;6;6;5;6;3;4	7	7	0									0	EFO_0005192	0.13218	0
Blood	ENSG00000159210	SNF8	ENSG00000159210	CHM13_G0024674	SNF8	SNF8	protein_coding	protein_coding	40.0816	44.3955	39.52	43.88	1	1	-0.0261759	7.48687e-42	0.945752	0.946153	1_to_1	exon_length_diff		8;5;9;8;5;3;2;5;5;7;9;7;5;2;2;3;4	8;5;9;8;5;3;2;5;5;7;9;7;5;2;2;3;4	17	17	0	GRC Housekeeping, Gap								0	EFO_0000763	0.46493	0
Blood	ENSG00000159212	CLIC6	ENSG00000159212	CHM13_G0036052	CLIC6	CLIC6	protein_coding	protein_coding	0.204118	0.227222	0.14	0.14	0	0			0.963283	0.963283	1_to_1	exon_length_diff		6;7	6;7	2	2	0	GRC Housekeeping								0	EFO_0004312	0.46068	0
Blood	ENSG00000159214	CCDC24	ENSG00000159214	CHM13_G0001388	CCDC24	CCDC24	protein_coding	protein_coding	2.72265	3.04792	2.285	2.56	1	1	-0.0606606	4.91481e-13	0.906206	0.908012	1_to_1	exon_length_diff		8;9;6;6;8;6;6;6;6;7;3	8;9;6;6;8;6;6;6;6;7;3	11	11	0									0	EFO_0009101	0.064873	0
Blood	ENSG00000159216	RUNX1	ENSG00000159216	CHM13_G0036055	RUNX1	MSTRG.3602	protein_coding	protein_coding	5.92584	7.03585	5	5.82	1	1	-0.855163	2.80591e-75	0.995545	0.99375	1_to_1	transcript_count_diff		8;6;9;9;7;5;5;2;2;5;2;4;13;3;2;3;3;4	9;8;6;9;9;7;5;5;2;2;5;2;4;13;3;2;3;3;4	18	19	0	GRC Housekeeping				1	Leukemia, acute myeloid;Platelet disorder, familial, with associated myeloid malignancy	3;3	known_molec_cause;known_molec_cause	0	MONDO_0011071	0.72092	1			yes
Blood	ENSG00000159217	IGF2BP1	ENSG00000159217	CHM13_G0024680	IGF2BP1	MSTRG.2489	protein_coding	protein_coding	0.595714	1.45	0.21	1.45	0	0			0.0498575	0.87963	1_to_1	transcript_count_diff		15;3;13;6;5;3	16;15;3;13;6;5;3	6	7	0	GRC Housekeeping, Gap								0	EFO_0007800	0.44388	0
Blood	ENSG00000159224	GIP	ENSG00000159224	CHM13_G0024678	GIP	GIP	protein_coding	protein_coding					0	0					1_to_1	identical gene model	0.999179	6	6	1	1	0	GRC Housekeeping, Gap				1	Pituitary adenoma, ACTH-secreting, somatic;Ventricular tachycardia, idiopathic	3;3	known_molec_cause;known_molec_cause	0	EFO_0004980	0.22902	0
Blood	ENSG00000159228	CBR1	ENSG00000159228	CHM13_G0036071	CBR1	CBR1	protein_coding	protein_coding	21.3714	23.9453	20.89	23.56	1	1	-0.0384542	4.93945e-131	0.930457	0.930394	1_to_1	identical gene model	0.999905	3;3;2;3;3	3;3;2;3;3	5	5	0									0	EFO_0004628	0.28474	0
Blood	ENSG00000159231	CBR3	ENSG00000159231	CHM13_G0036077	CBR3	CBR3	protein_coding	protein_coding	10.4323	11.6219	8.98	10.04	1	1	-0.0400864	2.36296e-33	0.385336	0.385816	1_to_1	identical gene model	0.998507	3	3	1	1	0									0	EFO_0007937	0.28811	0
Blood	ENSG00000159239		ENSG00000159239	CHM13_G0031217	AC005041.1	AC005041.1	protein_coding	protein_coding	0.197536	0.216575	0.16	0.18	0	0	-0.0322	2.18188e-07	0.976426	0.976559	1_to_1	identical gene model	0.999724	5	5	1	1	0									0	EFO_0000280	0.03477	0
Blood	ENSG00000159247	TUBBP5	ENSG00000159247	CHM13_G0057489	TUBBP5	TUBBP5	transcribed_unprocessed_pseudogene	transcribed_unprocessed_pseudogene	2.05567	2.37113	1.555	1.78	1	1	-0.112092	0.00300527	0.589117	0.583152	1_to_1	exon_length_diff		2;5;4;4	2;5;4;4	4	4	0	Gap			High Signal Region					0	EFO_0000756	0.0036958	0
Blood	ENSG00000159248	GJD2	ENSG00000159248	CHM13_G0018412	GJD2	GJD2	protein_coding	protein_coding	0.43	0.3825	0.38	0.365	0	0			0	0	1_to_1	exon_length_diff		2	2	1	1	0									0	MONDO_0004892	0.43589	0
Blood	ENSG00000159251	ACTC1	ENSG00000159251	CHM13_G0018414	ACTC1	ACTC1	protein_coding	protein_coding	1.48	1.53	1.48	1.53	0	0			0.966667	0.966667	1_to_1	identical gene model		7;6;6;4;2;4	7;6;6;4;2;4	6	6	0					1	Atrial septal defect 5;Cardiomyopathy, dilated, 1R;Cardiomyopathy, hypertrophic, 11;Left ventricular noncompaction 4	3;3;3;3	known_molec_cause;known_molec_cause;known_molec_cause;known_molec_cause	1	EFO_0000538	0.80168	0
Blood	ENSG00000159256	MORC3	ENSG00000159256	CHM13_G0036082	MORC3	MSTRG.3604	protein_coding	protein_coding	7.1415	9.40239	5.845	7.565	1	1	-2.1533	6.26328e-112	0.991779	0.983645	1_to_1	transcript_count_diff		5;17;16;2;4;3;8;5;7;3;6;7	17;5;17;16;2;4;3;8;5;7;3;6;7	12	13	0									0	EFO_0004339	0.34202	0
Blood	ENSG00000159259	CHAF1B	ENSG00000159259	CHM13_G0036084	CHAF1B	CHAF1B	protein_coding	protein_coding	2.85711	3.20101	2.69	3.08	1	1	-0.0374821	2.01198e-137	0.231171	0.231171	1_to_1	identical gene model		14;6;4	14;6;4	3	3	0									0	EFO_0004518	0.28693	0
Blood	ENSG00000159261	CLDN14	ENSG00000159261	CHM13_G0036088	CLDN14	CLDN14	protein_coding	protein_coding					0	0			1	1	1_to_1	identical gene model		3;2;3;3;2	3;2;3;3;2	5	5	0					1	Deafness, autosomal recessive 29	3	known_molec_cause	0	EFO_0001063	0.63268	0
Blood	ENSG00000159263	SIM2	ENSG00000159263	CHM13_G0036095	SIM2	SIM2	protein_coding	protein_coding	0.56	0.503333	0.18	0.17	0	0			0.97965	0.979665	1_to_1	exon_length_diff		11;2;10;10;2	11;2;10;10;2	5	5	0									0	EFO_0004348	0.44217	0
Blood	ENSG00000159267	HLCS	ENSG00000159267	CHM13_G0036096	HLCS	HLCS	protein_coding	protein_coding	1.15048	1.29746	0.76	0.86	1	1	-0.0508212	8.21408e-23	0.988551	0.989574	1_to_1	transcript_count_diff		11;12;12;12;11;11;2;4;5	11;12;12;12;11;11;10;2;4;5	9	10	0					1	Holocarboxylase synthetase deficiency	3	known_molec_cause	1	Orphanet_79242	0.8541	0
Blood	ENSG00000159289	GOLGA6A	ENSG00000159289	CHM13_G0019358	GOLGA6A	GOLGA6A	protein_coding	protein_coding	0.248776	0.3528	0.15	0.2	0	0			0.735392	0.854327	1_to_1	exon_count_diff		18;2;2;5	18;2;2;4	4	4	1			High Signal Region	Low Mappability					0	EFO_0007876	0.07361	0
Blood	ENSG00000159307	SCUBE1	ENSG00000159307	CHM13_G0037618	SCUBE1	SCUBE1	protein_coding	protein_coding	0.291655	0.315811	0.21	0.22	1	1	-0.0280709	0.00196055	0.166094	0.16731	1_to_1	exon_length_diff		22;10;5;8;2;2;3;2	22;10;5;8;2;2;3;2	8	8	0	Clone Problem								0	EFO_0007937	0.30914	0
Blood	ENSG00000159314	ARHGAP27	ENSG00000159314	CHM13_G0024523	ARHGAP27	ARHGAP27	protein_coding	protein_coding	189.639	204.695	180.795	197.26	1	1	-0.00281488	0.168044	0.990482	0.990625	1_to_1	exon_count_diff		17;16;17;17;15;2;3;16;3;4;9;5;8;5;5;4;1;5;4	17;16;17;16;15;2;3;16;3;4;8;5;8;5;5;3;1;5;4	19	19	0	Path Problem, Unknown, Variation, GRC Housekeeping								0	EFO_0006335	0.27795	0
Blood	ENSG00000159322	ADPGK	ENSG00000159322	CHM13_G0019332	ADPGK	ADPGK	protein_coding	protein_coding	72.2808	70.5304	70.45	68.08	1	1	0.0688385	1.25457e-76	0.934655	0.958546	1_to_1	transcript_count_diff		7;7;5;4;2;3;5;4;4;5;2;3;3;2	7;7;5;4;7;7;6;2;3;5;4;4;5;2;3;3;2	14	17	0	Clone Problem								0	EFO_0004340	0.29056	0
Blood	ENSG00000159335	PTMS	ENSG00000159335	CHM13_G0011342	PTMS	PTMS	protein_coding	protein_coding	12.4529	14.0836	10.94	12.46	1	1	-0.0360679	4.32096e-96	0.958423	0.958453	1_to_1	identical gene model		5;5;5;5	5;5;5;5	4	4	0									0	EFO_0004696	0.15212	0
Blood	ENSG00000159337	PLA2G4D	ENSG00000159337	CHM13_G0018598	PLA2G4D	PLA2G4D	protein_coding	protein_coding	0.33	0.204	0.33	0.1	0	0			0.672222	0.672222	1_to_1	exon_length_diff		20;5;4	20;5;4	3	3	0									0	EFO_0000519	0.18479	0
Blood	ENSG00000159339	PADI4	ENSG00000159339	CHM13_G0000565	PADI4	PADI4	protein_coding	protein_coding	407.758	458.876	343.855	385.955	1	1	-0.0509979	2.79415e-121	0.458723	0.456412	1_to_1	identical gene model	0.99977	4;16;2;4;5	4;16;2;4;5	5	5	0	Variation, GRC Housekeeping, Clone Problem								0	EFO_0000685	0.63499	0
Blood	ENSG00000159346	ADIPOR1	ENSG00000159346	CHM13_G0004400	ADIPOR1	ADIPOR1	protein_coding	protein_coding	83.4396	94.524	62.97	70.33	1	1	-0.0359343	8.47747e-138	0.978742	0.97874	1_to_1	identical gene model		3;8;7;7;6	3;8;7;7;6	5	5	0									0	EFO_0000571	0.18479	0
Blood	ENSG00000159348	CYB5R1	ENSG00000159348	CHM13_G0004401	CYB5R1	CYB5R1	protein_coding	protein_coding	32.2844	36.1191	32.355	36.435	1	1	-0.0370907	6.37877e-142	0.893377	0.893376	1_to_1	identical gene model		9;2;8;2;6;5;3	9;2;8;2;6;5;3	7	7	0									0	EFO_0000304	0.24533	0
Blood	ENSG00000159352	PSMD4	ENSG00000159352	CHM13_G0003138	PSMD4	PSMD4	protein_coding	protein_coding	90.5866	79.3149	86.955	79.055	1	1	0.0384986	1.55439e-12	0.971491	0.971044	1_to_1	exon_count_diff		10;10;2;5;9;6;3;6;2;4;2;3	10;10;2;5;8;6;3;6;2;3;1;3	12	12	0									0	EFO_0000764	0.46197	0
Blood	ENSG00000159363	ATP13A2	ENSG00000159363	CHM13_G0000556	ATP13A2	ATP13A2	protein_coding	protein_coding	7.42536	8.37826	6.545	7.405	1	1	-0.0364233	2.63248e-22	0.991757	0.991751	1_to_1	identical gene model	0.999582	29;27;29;9;7;7;7;5;2;6;10;7;8;6	29;27;29;9;7;7;7;5;2;6;10;7;8;6	14	14	0	Gap				1	Kufor-Rakeb syndrome;Spastic paraplegia 78, autosomal recessive	3;3	known_molec_cause;known_molec_cause	1	MONDO_0011706	0.81845	0
Blood	ENSG00000159374	M1AP	ENSG00000159374	CHM13_G0031242	M1AP	M1AP	protein_coding	protein_coding	0.464583	0.521181	0.35	0.395	1	1	-0.0383733	2.15438e-135	0.955383	0.955383	1_to_1	identical gene model		11;9;6;10;2;5;4;3;3	11;9;6;10;2;5;4;3;3	9	9	0					1	Spermatogenic failure 48	3	known_molec_cause	0	Orphanet_399805	0.50675	0
Blood	ENSG00000159377	PSMB4	ENSG00000159377	CHM13_G0003148	PSMB4	PSMB4	protein_coding	protein_coding	147.191	164.925	143.83	163.695	1	1	-0.0385266	4.4324e-131	0.935703	0.935756	1_to_1	identical gene model	0.998737	3;7;4;2;4;5;3	3;7;4;2;4;5;3	7	7	0					1	?Proteasome-associated autoinflammatory syndrome 3 and digenic forms;?Proteasome-associated autoinflammatory syndrome 3, digenic	3;3	known_molec_cause;known_molec_cause	0	MONDO_0054699	0.55317	0
Blood	ENSG00000159387	IRX6	ENSG00000159387	CHM13_G0021739	IRX6	IRX6	protein_coding	protein_coding	0.304706	0.340588	0.205	0.215	0	0			0.0555556	0.0555556	1_to_1	identical gene model	0.998849	6;5	6;5	2	2	0									0	EFO_0004348	0.38658	0
Blood	ENSG00000159388	BTG2	ENSG00000159388	CHM13_G0004416	BTG2	BTG2	protein_coding	protein_coding	327.26	380.066	329.675	385.15	1	1	-0.0942845	2.27824e-189	0.490261	0.480668	1_to_1	exon_length_diff		3;2	3;2	2	2	0									0	EFO_0004526	0.36656	1			yes
Blood	ENSG00000159398	CES5A	ENSG00000159398	CHM13_G0021754	CES5A	CES5A	protein_coding	protein_coding					0	0					1_to_1	identical gene model	0.997996	13;13;14;12;13;13;9;8;4	13;13;14;12;13;13;9;8;4	9	9	0	Variation								0	EFO_0007874	0.31956	0
Blood	ENSG00000159399	HK2	ENSG00000159399	CHM13_G0031250	HK2	HK2	protein_coding	protein_coding	4.81797	5.35199	4.16	4.63	1	1	-0.0156591	0.000501545	0.960017	0.960568	1_to_1	exon_length_diff		18;18;2	18;18;2	3	3	0									0	EFO_0000616	0.11731	0
Blood	ENSG00000159403	C1R	ENSG00000159403	CHM13_G0011374	C1R	C1R	protein_coding	protein_coding	1.96331	2.20327	1.425	1.61	1	1	-0.0388738	7.04507e-113	0.972693	0.972477	1_to_1	exon_length_diff		9;11;4;11;11;5;10;5;4;4;4;2;4;4;3;2	9;11;4;11;11;5;10;5;4;4;4;2;4;4;3;2	16	16	0	Gap				1	Ehlers-Danlos syndrome, periodontal type, 1	3	known_molec_cause	0	MONDO_0015699	0.55437	0
Blood	ENSG00000159409	CELF3	ENSG00000159409	CHM13_G0003160	CELF3	CELF3	protein_coding	protein_coding	0.513399	0.575315	0.42	0.46	1	1	-0.0400187	7.10391e-18	0.189739	0.189643	1_to_1	identical gene model	0.999922	13;12;10;14;4;7;6	13;12;10;14;4;7;6	7	7	0									0	Orphanet_276234	0.10466	0
Blood	ENSG00000159423	ALDH4A1	ENSG00000159423	CHM13_G0000583	ALDH4A1	ALDH4A1	protein_coding	protein_coding	1.28532	1.44675	0.91	1.075	1	1	-0.0557017	0.00516546	0.995645	0.995552	1_to_1	exon_count_diff		16;15;14;15;4;6	16;15;14;15;3;6	6	6	0					1	Hyperprolinemia, type II	3	known_molec_cause	0	Orphanet_79101	0.74306	0
Blood	ENSG00000159433	STARD9	ENSG00000159433	CHM13_G0018617	STARD9	STARD9	protein_coding	protein_coding	1.32402	1.47788	1.08	1.22	1	1	-0.0372075	8.19125e-136	0.863452	0.863455	1_to_1	exon_length_diff		33;14;6;11;7;4;10	33;14;6;11;7;4;10	7	7	0									0	EFO_0000289	0.36953	0
Blood	ENSG00000159445	THEM4	ENSG00000159445	CHM13_G0003180	THEM4	THEM4	protein_coding	protein_coding	58.0115	65.3799	55.71	62.635	1	1	-0.0465721	2.11133e-91	0.691586	0.70534	1_to_1	exon_length_diff		6;7;5;3;2	6;7;5;3;2	5	5	0									0	EFO_0005653	0.35797	0
Blood	ENSG00000159450	TCHH	ENSG00000159450	CHM13_G0003191	TCHH	TCHH	protein_coding	protein_coding					0	0			1	1	1_to_1	exon_length_diff		2;3	2;3	2	2	0					1	?Uncombable hair syndrome 3	3	known_molec_cause	0	Orphanet_1410	0.43627	0
Blood	ENSG00000159455	LCE2B	ENSG00000159455	CHM13_G0003213	LCE2B	LCE2B	protein_coding	protein_coding	2.29	2.63	2.29	2.63	0	0			0	0	1_to_1	identical gene model		2	2	1	1	0									0	EFO_0000304	0.22463	0
Blood	ENSG00000159459	UBR1	ENSG00000159459	CHM13_G0018627	UBR1	UBR1	protein_coding	protein_coding	12.4649	13.9307	11.71	12.93	1	1	-0.0384	1.40917e-134	0.491971	0.491858	1_to_1	identical gene model	0.999991	47;2;3;4;29;5;6;9;6;6;4;2	47;2;3;4;29;5;6;9;6;6;4;2	12	12	0				High Signal Region	1	Johanson-Blizzard syndrome	3	known_molec_cause	1	MONDO_0009479	0.81093	0
Blood	ENSG00000159461	AMFR	ENSG00000159461	CHM13_G0021765	AMFR	AMFR	protein_coding	protein_coding	20.3774	8.22875	19.58	6.88	1	1	2.78138	4.89828e-144	0.945788	0.993708	1_to_1	transcript_count_diff		14;7;1;2;3;8;3;2;7;6;4;2	14;15;7;1;2;3;8;3;2;7;6;4;2	12	13	0									0	EFO_0004614	0.22967	0
Blood	ENSG00000159479	MED8	ENSG00000159479	CHM13_G0001363	MED8	MED8	protein_coding	protein_coding	17.5764	19.6858	17.23	19.23	1	1	-0.0373937	6.551e-138	0.929457	0.929461	1_to_1	identical gene model		8;7;7;3;3	8;7;7;3;3	5	5	0									0	EFO_0000304	0.10753	0
Blood	ENSG00000159495	TGM7	ENSG00000159495	CHM13_G0018640	TGM7	TGM7	protein_coding	protein_coding	0.205	0.226667	0.155	0.175	0	0			0.538462	0.538462	1_to_1	identical gene model		13;2	13;2	2	2	0									0	EFO_0010750	0.076182	0
Blood	ENSG00000159496	RGL4	ENSG00000159496	CHM13_G0036936	RGL4	RGL4	protein_coding	protein_coding	35.6232	40.3196	31.72	36.31	1	1	-0.050347	9.72973e-43	0.969934	0.969655	1_to_1	identical gene model	0.99831	14;12;11;11;12;12;10;11;5;2	14;12;11;11;12;12;10;11;5;2	10	10	0	Clone Problem								0	EFO_0005423	0.18038	0
Blood	ENSG00000159516	SPRR2G	ENSG00000159516	CHM13_G0003244	SPRR2G	SPRR2G	protein_coding	protein_coding					0	0					1_to_1	identical gene model	0.998543	2	2	1	1	0									0	MONDO_0007576	0.16871	0
Blood	ENSG00000159527	PGLYRP3	ENSG00000159527	CHM13_G0003250	PGLYRP3	PGLYRP3	protein_coding	protein_coding	2.22667	2.47	2.09	2.4	0	0			0	0	1_to_1	identical gene model	0.999205	7	7	1	1	0									0	MONDO_0008170;EFO_0000571	0.18479	0
Blood	ENSG00000159556	ISL2	ENSG00000159556	CHM13_G0019468	ISL2	ISL2	protein_coding	protein_coding	3.29712	3.72624	2.74	3.1	1	1	-0.0488364	3.5684e-36	0.910124	0.909898	1_to_1	identical gene model	0.999425	6;5;2	6;5;2	3	3	0									0	EFO_0010736	0.14841	0
Blood	ENSG00000159579	RSPRY1	ENSG00000159579	CHM13_G0021810	RSPRY1	RSPRY1	protein_coding	protein_coding	5.34047	5.96841	4.915	5.64	1	1	0.016569	0.348135	0.984257	0.984579	1_to_1	exon_length_diff		4;4;5;3;2;15;15;4;6;3;7;6	4;4;5;3;2;15;15;4;6;3;7;6	12	12	0					1	Spondyloepimetaphyseal dysplasia, Faden-Alkuraya type	3	known_molec_cause	0	EFO_0004528	0.17112	0
Blood	ENSG00000159588	CCDC17	ENSG00000159588	CHM13_G0001454	CCDC17	CCDC17	protein_coding	protein_coding	4.19527	3.70641	3.97	3.39	1	1	0.329426	6.57346e-54	0.867478	0.89809	1_to_1	exon_count_diff		11;7;11;13;13;2;12;3;4	10;6;9;13;13;2;12;3;4	9	9	0									0	EFO_0004309	0.22517	0
Blood	ENSG00000159592	GPBP1L1	ENSG00000159592	CHM13_G0001455	GPBP1L1	MSTRG.173	protein_coding	protein_coding	30.3846	34.0015	29.6	33	1	1	-0.0431223	3.74872e-90	0.985184	0.988358	1_to_1	transcript_count_diff		12;13;5;2;3;3;4;2;2;3;2;3;3;2	12;12;13;5;2;3;3;4;2;2;3;2;3;3;2	14	15	0									0	EFO_0004340	0.092657	0
Blood	ENSG00000159593	NAE1	ENSG00000159593	CHM13_G0021955	NAE1	NAE1	protein_coding	protein_coding	11.5421	12.8506	10.47	11.84	1	1	-0.0389712	8.76314e-126	0.978441	0.978432	1_to_1	identical gene model		20;4;20;5;21;2;3;19;2;3;8;7;4;9;8;6;8;7;7;5;4;3	20;4;20;5;21;2;3;19;2;3;8;7;4;9;8;6;8;7;7;5;4;3	22	22	0									0	MONDO_0007585	0.41578	0
Blood	ENSG00000159596	TMEM69	ENSG00000159596	CHM13_G0001458	TMEM69	TMEM69	protein_coding	protein_coding	40.1691	44.8972	39.77	44.94	1	1	-0.0375643	9.48212e-138	0.614722	0.614729	1_to_1	identical gene model		3;2	3;2	2	2	0									0	EFO_0004340	0.14975	0
Blood	ENSG00000159618	ADGRG5	ENSG00000159618	CHM13_G0021825	ADGRG5	ADGRG5	protein_coding	protein_coding	7.75194	8.66644	5.82	6.6	1	1	-0.0375555	2.66521e-139	0.953593	0.953591	1_to_1	identical gene model		12;11;3;11;6;12;3	12;11;3;11;6;12;3	7	7	0									0	EFO_0004526	0.34368	0
Blood	ENSG00000159625	DRC7	ENSG00000159625	CHM13_G0021831	DRC7	DRC7	protein_coding	protein_coding	1.12	1.26767	0.81	0.86	0	0			0.973814	0.973814	1_to_1	identical gene model		4;4;19;18;4;4;17;2;9;4	4;4;19;18;4;4;17;2;9;4	10	10	0									0	Orphanet_276234	0.10445	0
Blood	ENSG00000159640	ACE	ENSG00000159640	CHM13_G0025062	ACE	ACE	protein_coding	protein_coding	2.48294	2.75481	1.74	1.865	1	1	-0.0464616	0.0113538	0.986222	0.986443	1_to_1	exon_length_diff		25;24;12;3;9;2;6;4;5;14;7;13;12;14;6;6;7;6;3;2;3;2	25;24;12;3;9;2;6;4;5;14;7;13;12;14;6;6;7;6;3;2;3;2	22	22	0	Clone Problem, Gap				1	Renal tubular dysgenesis;[Angiotensin I-converting enzyme, benign serum increase];{Microvascular complications of diabetes 3};{Myocardial infarction, susceptibility to};{SARS, progression of};{Stroke, hemorrhagic}	3;3;3;3;3;3	known_molec_cause;known_molec_cause;known_molec_cause;known_molec_cause;known_molec_cause;known_molec_cause	0	EFO_0000401	0.75341	0
Blood	ENSG00000159648	TEPP	ENSG00000159648	CHM13_G0021840	TEPP	TEPP	protein_coding	protein_coding	1.79617	2.02906	1.565	1.78	1	1	-0.0642587	1.40147e-09	0.123162	0.126039	1_to_1	identical gene model	0.998097	8;8;8;3	8;8;8;3	4	4	0									0	EFO_0004842	0.16702	0
Blood	ENSG00000159650	UROC1	ENSG00000159650	CHM13_G0039713	UROC1	UROC1	protein_coding	protein_coding	0.241842	0.257317	0.15	0.16	0	0			0.709601	0.709601	1_to_1	identical gene model	0.999989	20;21	20;21	2	2	0					1	?Urocanase deficiency	3	known_molec_cause	0	Orphanet_210128	0.68824	0
Blood	ENSG00000159658	EFCAB14	ENSG00000159658	CHM13_G0001491	EFCAB14	EFCAB14	protein_coding	protein_coding	5.54457	6.19722	5.435	6.13	1	1	-0.036618	2.59287e-138	0.993708	0.993708	1_to_1	identical gene model	0.999995	11;11;11;9;7;10;10;12;6;11;9;10;9;4;3	11;11;11;9;7;10;10;12;6;11;9;10;9;4;3	15	15	0									0	Orphanet_154;Orphanet_217607	0.048821	0
Blood	ENSG00000159674	SPON2	ENSG00000159674	CHM13_G0041073	SPON2	SPON2	protein_coding	protein_coding	139.571	152.489	121.51	133.52	1	1	-0.0561935	2.02005e-71	0.929146	0.927186	1_to_1	exon_count_diff		6;7;8;2;2;4;2;2;3;4;4;3;3;2;2;4;2;2;2	6;7;8;2;1;4;2;2;3;4;4;3;3;2;2;4;2;2;2	19	19	0									0	EFO_0007937	0.21485	0
Blood	ENSG00000159685	CHCHD6	ENSG00000159685	CHM13_G0039722	CHCHD6	CHCHD6	protein_coding	protein_coding	3.91191	4.407	3.33	3.85	1	1	-0.0366262	1.35737e-27	0.907256	0.907277	1_to_1	exon_length_diff		8;8;7;7;6;3;4;3	8;8;7;7;6;3;4;3	8	8	0				High Signal Region					0	EFO_0005422	0.033541	0
Blood	ENSG00000159692	CTBP1	ENSG00000159692	CHM13_G0041076	CTBP1	MSTRG.4176	protein_coding	protein_coding	61.7561	113.991	57.31	115.615	1	1	-2.649	4.95483e-183	0.980424	0.909686	1_to_1	transcript_count_diff		10;9;4;2;6;3;5;2;5;4;5;2;6;3;5;5;2;3;2	10;10;9;4;2;6;3;5;2;5;4;5;2;6;3;5;5;3;3;2	19	20	0					1	Hypotonia, ataxia, developmental delay, and tooth enamel defect syndrome	3	known_molec_cause	0	MONDO_0060666	0.6371	0
Blood	ENSG00000159708	LRRC36	ENSG00000159708	CHM13_G0021991	LRRC36	LRRC36	protein_coding	protein_coding	2.5425	2.9075	0.35	0.4	0	0			0.994594	0.994594	1_to_1	identical gene model	0.999482	5;14;7;5;2;13;7;6;4;4;8;11;10;3;7;5;9;2	5;14;7;5;2;13;7;6;4;4;8;11;10;3;7;5;9;2	18	18	0									0	EFO_0004526	0.22253	0
Blood	ENSG00000159712	ANKRD18CP	ENSG00000159712	CHM13_G0056592	ANKRD18CP	ANKRD18CP	unprocessed_pseudogene	unprocessed_pseudogene	0.235593	0.259524	0.18	0.19	0	0			0	0	1_to_1	exon_length_diff		16	16	1	1	0									0	EFO_0000311	0.0040654	0
Blood	ENSG00000159713	TPPP3	ENSG00000159713	CHM13_G0021992	TPPP3	TPPP3	protein_coding	protein_coding	7.36081	8.27232	6.09	6.77	1	1	-0.0375114	2.10006e-113	0.972377	0.972384	1_to_1	identical gene model		4;3;5;4;2	4;3;5;4;2	5	5	0									0	EFO_0004305	0.08911	0
Blood	ENSG00000159714	ZDHHC1	ENSG00000159714	CHM13_G0021994	ZDHHC1	ZDHHC1	protein_coding	protein_coding	2.34146	2.61022	2.02	2.22	1	1	-0.0391098	1.83656e-51	0.791029	0.790235	1_to_1	exon_length_diff		12;11;5;6;2;4	12;11;5;6;2;4	6	6	0									0	EFO_0004584	0.13211	0
Blood	ENSG00000159720	ATP6V0D1	ENSG00000159720	CHM13_G0021997	ATP6V0D1	ATP6V0D1	protein_coding	protein_coding	53.0937	59.6637	52.715	58.62	1	1	-0.0363574	6.28014e-140	0.988954	0.989164	1_to_1	exon_count_diff		4;8;9;2;6;9;9;5;6;8;6;4;6;7;5;4;3;2	4;8;8;2;6;9;9;5;6;8;6;4;6;7;5;4;3;2	18	18	0									0	EFO_0000519	0.14408	0
Blood	ENSG00000159723	AGRP	ENSG00000159723	CHM13_G0021999	AGRP	AGRP	protein_coding	protein_coding	2.47538	2.75892	1.77	1.99	0	0			0	0	1_to_1	identical gene model		4	4	1	1	0					1	{Leanness, inherited};{Obesity, late-onset}	3;3	known_molec_cause;known_molec_cause	0	EFO_0004526	0.39931	0
Blood	ENSG00000159733	ZFYVE28	ENSG00000159733	CHM13_G0041107	ZFYVE28	ZFYVE28	protein_coding	protein_coding	24.4001	27.3826	22.535	25.25	1	1	-0.0512141	4.35485e-18	0.950499	0.95082	1_to_1	exon_length_diff		7;13;12;13;2;7;5;7;4;3;2	7;13;12;13;2;7;5;7;4;3;2	11	11	0									0	EFO_0004869;EFO_0004872	0.3208	0
Blood	ENSG00000159753	CARMIL2	ENSG00000159753	CHM13_G0022010	CARMIL2	CARMIL2	protein_coding	protein_coding	38.9945	40.3836	37.325	38.63	1	1	-0.00655856	0.197815	0.937117	0.93634	1_to_1	exon_count_diff		10;38;4;38;6;5;7;4;4;3;8;2	10;38;4;38;4;5;6;3;4;3;8;2	12	12	0					1	Immunodeficiency 58	3	known_molec_cause	0	MONDO_0029134	0.75227	0
Blood	ENSG00000159761	C16orf86	ENSG00000159761	CHM13_G0022014	C16orf86	C16orf86	protein_coding	protein_coding	6.95376	7.75	6.515	7.205	1	1	-0.0382413	6.31934e-136	0.858857	0.858857	1_to_1	identical gene model		4;2;2;4;4;2	4;2;2;4;4;2	6	6	0									0	EFO_0007986	0.041085	0
Blood	ENSG00000159763	PIP	ENSG00000159763	CHM13_G0052375	PIP	PIP	protein_coding	protein_coding	0.866667	0.946667	0.86	0.94	0	0			0	0	1_to_1	identical gene model		4	4	1	1	0	Unknown								0	EFO_0000616	0.080382	0
Blood	ENSG00000159784	FAM131B	ENSG00000159784	CHM13_G0052388	FAM131B	FAM131B	protein_coding	protein_coding	0.986267	1.05747	0.67	0.75	0	0	-0.0398729	1.86428e-73	0.994718	0.994703	1_to_1	identical gene model	0.999971	7;7;6;6;6;7;6;6;4	7;7;6;6;6;7;6;6;4	9	9	0									0	EFO_0000311	0.54092	1			yes
Blood	ENSG00000159788	RGS12	ENSG00000159788	CHM13_G0041132	RGS12	MSTRG.4190	protein_coding	protein_coding	10.6035	7.05099	9.685	5.67	1	1	2.54685	9.51665e-125	0.853662	0.980531	1_to_1	transcript_count_diff		8;18;17;16;2;7;3;6;16;7;13;3;3;4;14;2;5;12;8;2;3;6;3;5;2;2	17;8;18;17;16;2;7;3;6;16;7;13;3;3;4;14;2;5;12;8;2;3;6;3;5;2;2	26	27	0									0	EFO_0004340	0.29382	0
Blood	ENSG00000159792	PSKH1	ENSG00000159792	CHM13_G0022026	PSKH1	PSKH1	protein_coding	protein_coding	50.0362	55.8371	47.915	53.455	1	1	-0.0374764	9.13166e-141	0.373308	0.373319	1_to_1	identical gene model		3;2;2	3;2;2	3	3	0									0	EFO_0004612	0.2884	0
Blood	ENSG00000159840	ZYX	ENSG00000159840	CHM13_G0052391	ZYX	MSTRG.5305	protein_coding	protein_coding	80.8108	130.612	73.735	108.4	1	1	-1.30698	2.23039e-152	0.995974	0.99229	1_to_1	transcript_count_diff		4;10;4;3;8;9;2;4;6;2	10;4;10;4;3;8;9;2;4;6;2	10	11	0									0	EFO_0005090	0.32222	0
Blood	ENSG00000159842	ABR	ENSG00000159842	CHM13_G0022712	ABR	ABR	protein_coding	protein_coding	56.3534	57.878	55.13	55.16	1	1	0.441925	1.98372e-114	0.987611	0.992541	1_to_1	transcript_count_diff		23;23;5;5;5;22;22;8;18;5;3;2;5;5;6;7;5;4;4;2;6;7;6;3;5;5;7;2;4;4;4;5;3;3;2;2	23;23;23;5;5;5;22;22;8;18;5;3;2;5;5;6;7;5;4;4;2;6;7;6;3;5;5;7;2;4;4;4;5;3;3;2;2	36	37	0	GRC Housekeeping		High Signal Region	High Signal Region					0	MONDO_0024622	0.21967	0
Blood	ENSG00000159860	TCAF2P1	ENSG00000159860	CHM13_G0052412	TCAF2P1	TCAF2P1	transcribed_unprocessed_pseudogene	transcribed_unprocessed_pseudogene	1.11457	0.722771	0.955	0.57	1	1	1.27128	5.72768e-31	0.954268	0.968065	1_to_1	identical gene model	0.998157	8;5	8;5	2	2	0				High Signal Region								0
Blood	ENSG00000159871	LYPD5	ENSG00000159871	CHM13_G0028912	LYPD5	LYPD5	protein_coding	protein_coding	0.571719	0.615152	0.305	0.27	0	0			0.889528	0.902163	1_to_1	exon_length_diff		6;5;5;4;2;3;4;4;2	6;5;5;4;2;3;4;4;2	9	9	0									0	EFO_0005229	0.24203	0
Blood	ENSG00000159873	CCDC117	ENSG00000159873	CHM13_G0037098	CCDC117	CCDC117	protein_coding	protein_coding	1.12549	1.31208	0.79	0.88	1	1	-0.0475014	4.3914e-29	0.9924	0.992188	1_to_1	exon_length_diff		4;4;5;5;2;5	4;4;5;5;2;5	6	6	0	Clone Problem								0	EFO_0004348	0.22744	0
Blood	ENSG00000159882	ZNF230	ENSG00000159882	CHM13_G0028926	ZNF230	ZNF230	protein_coding	protein_coding	7.13513	8.10058	6.43	7.26	1	1	-0.0525391	1.16184e-43	0.919984	0.919545	1_to_1	exon_length_diff		5;1;5;4;3	5;1;5;4;3	5	5	0									0	EFO_0010750	0.060935	0
Blood	ENSG00000159884	CCDC107	ENSG00000159884	CHM13_G0055737	CCDC107	CCDC107	protein_coding	protein_coding	18.142	20.3936	17.835	20.175	1	1	-0.0403475	5.07574e-87	0.947259	0.947553	1_to_1	identical gene model	0.99968	6;5;5;4;6;3	6;5;5;4;6;3	6	6	0									0	Orphanet_175	0.57108	0
Blood	ENSG00000159885	ZNF222	ENSG00000159885	CHM13_G0028928	ZNF222	ZNF222	protein_coding	protein_coding	1.59414	1.78646	1.43	1.59	1	1	-0.0362023	2.89578e-05	0.936642	0.936352	1_to_1	identical gene model	0.999733	4;5;4;4	4;5;4;4	4	4	0									0	EFO_0004950	0.22754	0
Blood	ENSG00000159899	NPR2	ENSG00000159899	CHM13_G0055751	NPR2	NPR2	protein_coding	protein_coding	1.59249	1.86943	1.07	1.21	1	1	-0.599333	5.75516e-31	0.945736	0.920423	1_to_1	exon_count_diff		22;21;7;5;6;3	22;20;7;5;6;3	6	6	0					1	Acromesomelic dysplasia 1, Maroteaux type;Epiphyseal chondrodysplasia, Miura type;Short stature with nonspecific skeletal abnormalities	3;3;3	known_molec_cause;known_molec_cause;known_molec_cause	1	Orphanet_40	0.84223	0
Blood	ENSG00000159904	ZNF890P	ENSG00000159904	CHM13_G0049807	ZNF890P	ZNF890P	transcribed_unprocessed_pseudogene	transcribed_unprocessed_pseudogene	3.88329	2.26665	2.81	1.705	1	1	0.742169	2.19433e-24	0.80711	0.915963	1_to_1	exon_length_diff		3;6	3;6	2	2	0												0
Blood	ENSG00000159905	ZNF221	ENSG00000159905	CHM13_G0028921	ZNF221	ZNF221	protein_coding	protein_coding	0.346875	0.382245	0.195	0.21	0	0			0.926558	0.931044	1_to_1	exon_length_diff		5;5;6;6;4	5;5;6;6;4	5	5	0									0	EFO_0004747	0.053009	0
Blood	ENSG00000159915	ZNF233	ENSG00000159915	CHM13_G0028942	ZNF233	ZNF233	protein_coding	protein_coding	0.807794	0.726857	0.475	0.43	0	1			0.968125	0.949223	1_to_1	exon_count_diff		5;5;4;5;4	5;5;4;6;4	5	5	0									0	EFO_0004458	0.095588	0
Blood	ENSG00000159917	ZNF235	ENSG00000159917	CHM13_G0028940	ZNF235	ZNF235	protein_coding	protein_coding	1.25835	1.40332	0.99	1.11	1	1	-0.0387062	1.18655e-117	0.975026	0.975037	1_to_1	identical gene model	0.99974	5;5;5;5;1;5;5	5;5;5;5;1;5;5	7	7	0	Unknown								0	Orphanet_931	0.047617	0
Blood	ENSG00000159921	GNE	ENSG00000159921	CHM13_G0055775	GNE	GNE	protein_coding	protein_coding	0.53322	0.597821	0.33	0.36	1	1	-0.03949	1.19435e-133	0.995148	0.995147	1_to_1	exon_length_diff		12;12;12;11;10;11;2	12;12;12;11;10;11;2	7	7	0					1	Nonaka myopathy;Sialuria	3;3	known_molec_cause;known_molec_cause	1	Orphanet_602	0.84508	0
Blood	ENSG00000159958	TNFRSF13C	ENSG00000159958	CHM13_G0037564	TNFRSF13C	TNFRSF13C	protein_coding	protein_coding	55.7707	62.2488	46.82	52.52	1	1	-0.0324173	4.08346e-80	0	0	1_to_1	exon_length_diff		3	3	1	1	0	Clone Problem				1	Immunodeficiency, common variable, 4	3	known_molec_cause	0	MONDO_0013284	0.58141	0
Blood	ENSG00000159961	OR3A3	ENSG00000159961	CHM13_G0022816	OR3A3	OR3A3	protein_coding	protein_coding	0.235517	0.25459	0.155	0.17	0	0			0.69227	0.578425	1_to_1	identical gene model	0.997866	3;1	3;1	2	2	0									0	MONDO_0024622	0.21967	0
Blood	ENSG00000160007	ARHGAP35	ENSG00000160007	CHM13_G0029090	ARHGAP35	MSTRG.2891	protein_coding	protein_coding	3.09237	3.4093	1.9	2.07	1	1	0.403447	6.01809e-14	0.992636	0.995761	1_to_1	transcript_count_diff		7;6;7;4;2;2;2	7;7;6;7;4;2;2;2	7	8	0									0	MONDO_0011962	0.40054	1			yes
Blood	ENSG00000160013	PTGIR	ENSG00000160013	CHM13_G0029072	PTGIR	PTGIR	protein_coding	protein_coding	28.0801	31.2095	27.77	30.595	1	1	-0.025472	4.37314e-28	0.700127	0.700776	1_to_1	exon_length_diff		3;3;2;3;1;3	3;3;2;3;1;3	6	6	0					1	Ectodermal dysplasia and immunodeficiency 1;Immunodeficiency 33;Incontinentia pigmenti	3;3;3	known_molec_cause;known_molec_cause;known_molec_cause	0	EFO_0001361	0.60714	0
Blood	ENSG00000160014	CALM3	ENSG00000160014	CHM13_G0029070	CALM3	CALM3	protein_coding	protein_coding	109.69	124.678	114.85	129.655	1	1	-0.0758758	8.36518e-56	0.989481	0.989198	1_to_1	exon_length_diff		6;5;6;6;5;5;7;6;5;7;6;6;3	6;5;6;6;5;5;7;6;5;7;6;6;3	13	13	0					1	?Ventricular tachycardia, catecholaminergic polymorphic 6;Long QT syndrome 16	3;3	known_molec_cause;known_molec_cause	0	MONDO_0032915	0.62381	0
Blood	ENSG00000160049	DFFA	ENSG00000160049	CHM13_G0000326	DFFA	DFFA	protein_coding	protein_coding	20.8682	24.4271	20.615	24.125	1	1	-0.113044	3.20944e-94	0.398193	0.385724	1_to_1	exon_length_diff		6;5;5	6;5;5	3	3	0									0	EFO_0000304	0.23757	0
Blood	ENSG00000160050	CCDC28B	ENSG00000160050	CHM13_G0001022	CCDC28B	CCDC28B	protein_coding	protein_coding	11.7267	13.0971	10.915	12.065	1	1	-0.03814	7.5726e-136	0.875262	0.875211	1_to_1	identical gene model		6;3;5;6;4	6;3;5;6;4	5	5	0					1	{Bardet-Biedl syndrome 1, modifier of}	3	known_molec_cause	0	MONDO_0015229	0.39847	0
Blood	ENSG00000160051	IQCC	ENSG00000160051	CHM13_G0001024	IQCC	IQCC	protein_coding	protein_coding	1.06126	1.19181	0.89	0.995	1	1	-0.0393225	5.79718e-130	0.925338	0.925285	1_to_1	identical gene model	0.999906	5;5;4	5;5;4	3	3	0									0	EFO_0000557	0.0071708	0
Blood	ENSG00000160055	TMEM234	ENSG00000160055	CHM13_G0001026	TMEM234	TMEM234	protein_coding	protein_coding	5.9962	6.68949	5.85	6.47	1	1	-0.0378239	2.09666e-129	0.964888	0.964887	1_to_1	identical gene model		4;10;11;2;9;7;4;5;6;3;2;5	4;10;11;2;9;7;4;5;6;3;2;5	12	12	0									0	Orphanet_1572	0.048334	0
Blood	ENSG00000160058	BSDC1	ENSG00000160058	CHM13_G0001038	BSDC1	BSDC1	protein_coding	protein_coding	23.2993	26.0383	22.83	25.95	1	1	-0.0370915	8.09098e-142	0.959322	0.959385	1_to_1	identical gene model	0.999983	11;12;10;9;10;11;2;10;7;8;6;5;3;3;3;2	11;12;10;9;10;11;2;10;7;8;6;5;3;3;3;2	16	16	0									0	EFO_0007010	0.092395	0
Blood	ENSG00000160062	ZBTB8A	ENSG00000160062	CHM13_G0001045	ZBTB8A	ZBTB8A	protein_coding	protein_coding	0.223413	0.244122	0.18	0.19	1	1	-0.038589	2.63617e-126	0.505187	0.505187	1_to_1	identical gene model	0.999966	5;5	5;5	2	2	0									0	EFO_0007010	0.032258	0
Blood	ENSG00000160072	ATAD3B	ENSG00000160072	CHM13_G0000079	ATAD3B	ATAD3B	protein_coding	protein_coding	19.2962	21.6154	18.81	21.21	1	1	-0.0361193	8.3253e-136	0.893228	0.893423	1_to_1	identical gene model	0.999986	16;14;14;4;10;5	16;14;14;4;10;5	6	6	0	Localization Problem								0	Orphanet_79506	0.05367	0
Blood	ENSG00000160075	SSU72	ENSG00000160075	CHM13_G0000083	SSU72	SSU72	protein_coding	protein_coding	125.539	141.262	121.68	135.68	1	1	-0.0368218	7.31213e-138	0.751399	0.751424	1_to_1	identical gene model		5;3;3;2	5;3;3;2	4	4	0									0	EFO_0004696	0.2161	0
Blood	ENSG00000160087	UBE2J2	ENSG00000160087	CHM13_G0000052	UBE2J2	UBE2J2	protein_coding	protein_coding	38.7592	43.2636	36.18	39.68	1	1	-0.0498607	2.66684e-34	0.98671	0.985336	1_to_1	exon_count_diff		8;7;7;6;8;7;8;2;7;7;5;4;6;6;6;3;5;5;3;2	7;7;7;6;7;7;8;2;6;7;5;3;5;5;5;2;5;5;3;2	20	20	0									0	EFO_0000349	0.18479	0
Blood	ENSG00000160094	ZNF362	ENSG00000160094	CHM13_G0001070	ZNF362	ZNF362	protein_coding	protein_coding	8.74282	9.92281	6.89	7.685	1	1	-0.0378386	1.23459e-129	0.984835	0.984834	1_to_1	identical gene model	0.997739	9;4;3;8;2	9;4;3;8;2	5	5	0									0	EFO_0004305	0.18437	0
Blood	ENSG00000160097	FNDC5	ENSG00000160097	CHM13_G0001054	FNDC5	FNDC5	protein_coding	protein_coding	2.07239	2.29493	0.72	0.8	0	0			0.949118	0.949118	1_to_1	identical gene model		6;2;2;6;2;5;2	6;2;2;6;2;5;2	7	7	0									0	EFO_0004338	0.13193	0
Blood	ENSG00000160111	CPAMD8	ENSG00000160111	CHM13_G0027903	CPAMD8	CPAMD8	protein_coding	protein_coding	2.6323	2.9855	1.995	2.28	1	1	-0.0661585	4.43918e-26	0.974689	0.974126	1_to_1	exon_count_diff		42;9;38;2;42;3;4;3;4;2;3;4;2;3;2;5;2;5;3;15;2	42;9;37;2;42;3;4;3;4;2;3;4;2;3;2;5;2;5;3;15;2	21	21	0					1	Anterior segment dysgenesis 8	3	known_molec_cause	0	Orphanet_88632	0.65988	0
Blood	ENSG00000160113	NR2F6	ENSG00000160113	CHM13_G0027916	NR2F6	NR2F6	protein_coding	protein_coding	10.7114	11.993	9.77	10.985	1	1	-0.0372074	1.39435e-138	0.187729	0.187729	1_to_1	identical gene model		4;3	4;3	2	2	0									0	EFO_0004696	0.38548	0
Blood	ENSG00000160117	ANKLE1	ENSG00000160117	CHM13_G0027921	ANKLE1	ANKLE1	protein_coding	protein_coding	1.54492	1.74867	1.195	1.315	1	1	0.179468	0.000114375	0.99575	0.997143	1_to_1	exon_count_diff		9;8;3;9;9;8;9;9;8;2;3	9;8;3;9;8;8;9;9;8;2;3	11	11	0									0	EFO_0006312	0.30146	0
Blood	ENSG00000160124	MIX23	ENSG00000160124	CHM13_G0039610	CCDC58	CCDC58	protein_coding	protein_coding	5.64361	6.26104	4.34	4.74	1	1	-0.0309331	2.2353e-05	0.786525	0.786549	1_to_1	exon_length_diff		5;3;5;3;5;5;3	5;3;5;3;5;5;3	7	7	0									0	EFO_0004351	0.16007	0
Blood	ENSG00000160131	VMA21	ENSG00000160131	CHM13_G0059781	VMA21	VMA21	protein_coding	protein_coding	25.0018	27.9288	23.585	26.93	1	1	-0.0379439	8.43481e-136	0.125691	0.125718	1_to_1	identical gene model		3;4;3	3;4;3	3	3	0	Path Problem				1	Myopathy, X-linked, with excessive autophagy	3	known_molec_cause	0	MONDO_0010684	0.71655	0
Blood	ENSG00000160145	KALRN	ENSG00000160145	CHM13_G0039642	KALRN	KALRN	protein_coding	protein_coding	0.63309	0.705812	0.46	0.52	1	1	-0.0386995	1.11079e-134	0.929632	0.92965	1_to_1	exon_length_diff		6;8;3;34;34;60;5;59;3;4;3;5;19;4;3;16;2;27;4;13;2;3	6;8;3;34;34;60;5;59;3;4;3;5;19;4;3;16;2;27;4;13;2;3	22	22	0					0	{Coronary heart disease, susceptibility to, 5}	2	linakge_mapping	0	EFO_0004584	0.5755	0
Blood	ENSG00000160161	CILP2	ENSG00000160161	CHM13_G0028045	CILP2	CILP2	protein_coding	protein_coding	1.42	1.56667	0.31	0.34	0	0			0.982716	0.982716	1_to_1	identical gene model		8;8;3	8;8;3	3	3	0									0	EFO_0004875	0.1561	0
Blood	ENSG00000160172	FAM86C2P	ENSG00000160172	CHM13_G0009712	FAM86C2P	FAM86C2P	transcribed_unprocessed_pseudogene	transcribed_unprocessed_pseudogene	1.66712	1.90319	1.09	1.23	1	1	-0.296449	4.3289e-11	0.928269	0.920136	1_to_1	exon_length_diff		3;4;2;8;4	3;4;2;8;4	5	5	0												0
Blood	ENSG00000160179	ABCG1	ENSG00000160179	CHM13_G0036209	ABCG1	ABCG1	protein_coding	protein_coding	7.50753	8.41778	6.02	6.74	1	1	-0.0260957	1.07312e-07	0.994973	0.995007	1_to_1	exon_length_diff		16;17;15;6;15;15;15;16;11;4;6	16;17;15;6;15;15;15;16;11;4;6	11	11	0									0	EFO_0006798	0.27556	0
Blood	ENSG00000160180	TFF3	ENSG00000160180	CHM13_G0036211	TFF3	TFF3	protein_coding	protein_coding	1.6086	1.78605	0.88	0.98	1	1	-0.0381446	2.62093e-135	0.961673	0.961673	1_to_1	identical gene model		3;3;2;4	3;3;2;4	4	4	0									0	EFO_0004995	0.35991	0
Blood	ENSG00000160181	TFF2	ENSG00000160181	CHM13_G0036212	TFF2	TFF2	protein_coding	protein_coding					0	0					1_to_1	identical gene model	0.999126	4;4;5	4;4;5	3	3	0									0	EFO_0002618	0.10602	0
Blood	ENSG00000160182	TFF1	ENSG00000160182	CHM13_G0036213	TFF1	TFF1	protein_coding	protein_coding	2.46	2.77	2.46	2.77	0	0			0	0	1_to_1	identical gene model		3	3	1	1	0					1	Hermansky-Pudlak syndrome 2	3	known_molec_cause	0	EFO_0002618	0.24394	0
Blood	ENSG00000160183	TMPRSS3	ENSG00000160183	CHM13_G0036214	TMPRSS3	TMPRSS3	protein_coding	protein_coding	0.653873	0.716763	0.47	0.52	1	1	-0.0289627	1.39325e-07	0.944682	0.939288	1_to_1	exon_length_diff		13;12;10;5;11;13;13;9;2	13;12;10;5;11;13;13;9;2	9	9	0					1	Deafness, autosomal recessive 8/10	3	known_molec_cause	0	MONDO_0019588	0.76275	0
Blood	ENSG00000160185	UBASH3A	ENSG00000160185	CHM13_G0036215	UBASH3A	UBASH3A	protein_coding	protein_coding	12.1817	13.6715	11.76	13.01	1	1	-0.0413836	2.38467e-50	0.965572	0.965612	1_to_1	identical gene model	0.999145	5;14;4;14;15;4;4;12;14	5;14;4;14;15;4;4;12;14	9	9	0									0	MONDO_0005147	0.44065	0
Blood	ENSG00000160188	RSPH1	ENSG00000160188	CHM13_G0036217	RSPH1	RSPH1	protein_coding	protein_coding	0.210588	0.238824	0.16	0.18	0	0			0.933189	0.933189	1_to_1	identical gene model	0.999859	9;8;8	9;8;8	3	3	0					1	Ciliary dyskinesia, primary, 24	3	known_molec_cause	0	Orphanet_244	0.7807	0
Blood	ENSG00000160190	SLC37A1	ENSG00000160190	CHM13_G0036218	SLC37A1	SLC37A1	protein_coding	protein_coding	6.13041	6.92544	5.135	5.66	1	1	-0.0390469	1.15885e-73	0.968557	0.968707	1_to_1	identical gene model	0.999258	2;3;21;3;20;4;3;2;5	2;3;21;3;20;4;3;2;5	9	9	0									0	Orphanet_244	0.38318	0
Blood	ENSG00000160191	PDE9A	ENSG00000160191	CHM13_G0036224	PDE9A	PDE9A	protein_coding	protein_coding	1.65274	1.83067	1.12	1.235	1	1	-0.0404516	8.56038e-100	0.994761	0.994747	1_to_1	identical gene model	0.999368	20;7;5;19;20;17;19;17;19;19;15;16;18;18;18;14;18;16;17;5;15;18;16;17;11;15;10;3	20;7;5;19;20;17;19;17;19;19;15;16;18;18;18;14;18;16;17;5;15;18;16;17;11;15;10;3	28	28	0	Clone Problem								0	EFO_0001645	0.55385	0
Blood	ENSG00000160193	WDR4	ENSG00000160193	CHM13_G0036229	WDR4	MSTRG.3618	protein_coding	protein_coding	2.89996	5.31893	2.48	5.02	1	1	-3.20025	2.04171e-106	0.975631	0.907327	1_to_1	transcript_count_diff		12;11;11;11;8;7;5	12;12;12;11;11;11;8;7;5	7	9	0					1	Galloway-Mowat syndrome 6;Microcephaly, growth deficiency, seizures, and brain malformations	3;3	known_molec_cause;known_molec_cause	0	MONDO_0009627	0.58704	0
Blood	ENSG00000160194	NDUFV3	ENSG00000160194	CHM13_G0036230	NDUFV3	NDUFV3	protein_coding	protein_coding	3.13548	3.52537	2.92	3.29	1	1	-0.037476	2.66996e-114	0.953629	0.953842	1_to_1	exon_length_diff		6;3;4;2	6;3;4;2	4	4	0									0	MONDO_0005148	0.60746	0
Blood	ENSG00000160199	PKNOX1	ENSG00000160199	CHM13_G0036234	PKNOX1	PKNOX1	protein_coding	protein_coding	2.78352	3.07796	2.29	2.34	1	1	-0.0336648	1.44316e-07	0.994724	0.994698	1_to_1	exon_length_diff		10;3;11;6;2;9;4;5;3;3;3	10;3;11;6;2;9;4;5;3;3;3	11	11	0	Clone Problem								0	MONDO_0011962	0.23099	0
Blood	ENSG00000160200	CBS	ENSG00000160200	CHM13_G0036235	CBS	CBS	protein_coding	protein_coding	3.40657	4.31415	2.3	2.96	1	1	-0.038011	0.380212	0.971386	0.953069	1_to_1	identical gene model	0.999605	17;17;5;5;6;5;7;5;2;6;6;4;3;2	17;17;5;5;6;5;7;5;2;6;6;4;3;2	14	14	0	Clone Problem				1	Homocystinuria, B6-responsive and nonresponsive types;Thrombosis, hyperhomocysteinemic	3;3	known_molec_cause;known_molec_cause	1	MONDO_0009352	0.85046	0
Blood	ENSG00000160201	U2AF1	ENSG00000160201	CHM13_G0036238	U2AF1	U2AF1	protein_coding	protein_coding	5.67065	108.489	5.18	107.25	1	1	-4.30376	8.14466e-194	0.988632	0.756864	1_to_1	exon_length_diff		8;9;7;2;8;4;2	8;9;7;2;8;4;2	7	7	0	Clone Problem								0	EFO_0000222	0.59428	1			yes
Blood	ENSG00000160202	CRYAA	ENSG00000160202	CHM13_G0036245	CRYAA	CRYAA	protein_coding	protein_coding	0.855	0.87	0.855	0.8	0	0			0.882353	0.631579	1_to_1	exon_count_diff		3;4;3;3;2	3;4;4;3;2	5	5	0	Clone Problem				1	Cataract 9, multiple types	3	known_molec_cause	1	MONDO_0011060	0.81148	0
Blood	ENSG00000160207	HSF2BP	ENSG00000160207	CHM13_G0036259	HSF2BP	HSF2BP	protein_coding	protein_coding	0.516643	0.574892	0.41	0.45	1	1	-0.0319898	2.9724e-07	0.425688	0.426473	1_to_1	identical gene model		9;7	9;7	2	2	0					1	Premature ovarian failure 19	3	known_molec_cause	0	EFO_0004526	0.40698	0
Blood	ENSG00000160208	RRP1B	ENSG00000160208	CHM13_G0036265	RRP1B	RRP1B	protein_coding	protein_coding	8.20368	9.22793	8.04	9.105	1	1	-0.0365099	2.85956e-141	0.903816	0.903947	1_to_1	identical gene model	0.999819	16;5	16;5	2	2	0									0	EFO_0006336	0.28666	0
Blood	ENSG00000160209	PDXK	ENSG00000160209	CHM13_G0036266	PDXK	PDXK	protein_coding	protein_coding	8.84319	9.9178	7.86	8.89	1	1	-0.0371665	2.95527e-130	0.996147	0.99613	1_to_1	exon_length_diff		3;10;11;8;2;5;2;9;4;6;4;9;2;8;10;10;9;7;3	3;10;11;8;2;5;2;9;4;6;4;9;2;8;10;10;9;7;3	19	19	0					1	?Charcot-Marie-Tooth disease, type 2B2;Ataxia-oculomotor apraxia 4;Microcephaly, seizures, and developmental delay;Neuropathy, hereditary motor and sensory, type VIC, with optic atrophy	3;3;3;3	known_molec_cause;known_molec_cause;known_molec_cause;known_molec_cause	0	Orphanet_90120	0.57355	0
Blood	ENSG00000160211	G6PD	ENSG00000160211	CHM13_G0059906	G6PD	G6PD	protein_coding	protein_coding	139.709	157.587	134.98	151.795	1	1	-0.0374949	2.76336e-129	0.937962	0.938019	1_to_1	identical gene model	0.999458	13;13;13;3;9;9;2;7;4;3;2	13;13;13;3;9;9;2;7;4;3;2	11	11	0	Path Problem				1	Hemolytic anemia, G6PD deficient (favism);{Resistance to malaria due to G6PD deficiency}	3;3	known_molec_cause;known_molec_cause	0	EFO_0004272	0.7798	0
Blood	ENSG00000160213	CSTB	ENSG00000160213	CHM13_G0036269	CSTB	CSTB	protein_coding	protein_coding	262.935	297.066	249.12	278.955	1	1	-0.0367624	5.80436e-136	0.892532	0.892537	1_to_1	identical gene model		2;2;1;3;3	2;2;1;3;3	5	5	0					1	Epilepsy, progressive myoclonic 1A (Unverricht and Lundborg)	3	known_molec_cause	0	Orphanet_308	0.75703	0
Blood	ENSG00000160214	RRP1	ENSG00000160214	CHM13_G0036271	RRP1	RRP1	protein_coding	protein_coding	5.78628	9.73381	5.09	9.04	1	1	-1.35804	1.19554e-119	0.974075	0.933481	1_to_1	exon_count_diff		6;9;3;13;2;10;8	6;8;3;13;2;9;7	7	7	0									0	EFO_0010593	0.16587	0
Blood	ENSG00000160216	AGPAT3	ENSG00000160216	CHM13_G0036274	AGPAT3	MSTRG.3624	protein_coding	protein_coding	14.399	16.3191	13.63	15.5	1	1	-0.0587363	1.03578e-70	0.98349	0.985473	1_to_1	transcript_count_diff		10;4;4;10;9;4;9;11;6;3;3;6;2;9;9;4;7;3	9;10;4;4;10;9;4;9;11;6;3;3;6;2;9;9;4;7;3	18	19	0									0	EFO_0010226	0.23765	0
Blood	ENSG00000160218	TRAPPC10	ENSG00000160218	CHM13_G0036278	TRAPPC10	TRAPPC10	protein_coding	protein_coding	17.3076	20.2592	16.25	19.09	1	1	-0.361265	1.29029e-82	0.987548	0.985035	1_to_1	exon_count_diff		23;7;24;3;2;6;5;5;5;5;3;3	23;7;24;3;2;6;5;5;4;5;3;3	12	12	0									0	EFO_0003847;HP_0001249	0.25908	0
Blood	ENSG00000160219	GAB3	ENSG00000160219	CHM13_G0059920	GAB3	GAB3	protein_coding	protein_coding	6.34442	7.12357	5.13	5.67	1	1	-0.0386401	1.12593e-127	0.996098	0.996098	1_to_1	identical gene model	0.999985	10;9;10;9;3;2	10;9;10;9;3;2	6	6	0	Path Problem								0	EFO_0003767	0.13501	0
Blood	ENSG00000160221	GATD3	ENSG00000160221	CHM13_G0036284	GATD3A	GATD3A	protein_coding	protein_coding	9.73004	23.6335	8.83	23.21	1	1	-1.57961	3.1228e-75	0.993839	0.979254	1_to_1	identical gene model	0.99939	5;4;6;6;5;6;6;5;2;6;6;2;4	5;4;6;6;5;6;6;5;2;6;6;2;4	13	13	0									0	EFO_0000384	0.11851	0
Blood	ENSG00000160223	ICOSLG	ENSG00000160223	CHM13_G0036291	ICOSLG	ICOSLG	protein_coding	protein_coding	8.07068	11.2876	7.335	10.04	1	1	-0.32682	5.59604e-54	0.772176	0.759146	1_to_1	exon_length_diff		2;7;7;6;6	2;7;7;6;6	5	5	0									0	EFO_0004842	0.33999	0
Blood	ENSG00000160224	AIRE	ENSG00000160224	CHM13_G0036298	AIRE	AIRE	protein_coding	protein_coding	2.03739	2.28632	1.66	1.89	1	1	-0.0377221	2.54629e-135	0.4815	0.4815	1_to_1	identical gene model		12;14;14;7;8	12;14;14;7;8	5	5	0					1	Autoimmune polyendocrinopathy syndrome , type I, with or without reversible metaphyseal dysplasia	3	known_molec_cause	1	Orphanet_3453	0.84671	0
Blood	ENSG00000160226	CFAP410	ENSG00000160226	CHM13_G0036300	CFAP410	CFAP410	protein_coding	protein_coding	40.2169	45.1094	37.07	42.295	1	1	-0.0370251	6.51052e-141	0.889959	0.889967	1_to_1	exon_length_diff		7;7;7;6;3;8;2	7;7;7;6;3;8;2	7	7	0					1	Retinal dystrophy with macular staphyloma;Spondylometaphyseal dysplasia, axial	3;3	known_molec_cause;known_molec_cause	0	Orphanet_168549	0.73428	0
Blood	ENSG00000160229	ZNF66	ENSG00000160229	CHM13_G0028112	ZNF66	ZNF66	protein_coding	protein_coding	3.33824	3.73335	2.81	3.11	1	1	-0.0310984	1.13663e-09	0.145102	0.144843	1_to_1	identical gene model	0.995655	4;3;4	4;3;4	3	3	0	Variation								0	HP_0100806	0.010171	0
Blood	ENSG00000160233	LRRC3	ENSG00000160233	CHM13_G0036310	LRRC3	LRRC3	protein_coding	protein_coding	2.22599	2.50366	2.15	2.4	1	1	-0.0370338	9.71255e-137	0	0	1_to_1	identical gene model		2	2	1	1	0									0	EFO_0003870	0.20094	0
Blood	ENSG00000160255	ITGB2	ENSG00000160255	CHM13_G0036344	ITGB2	ITGB2	protein_coding	protein_coding	101.974	114.061	99.055	111.93	1	1	-0.0311209	4.75397e-18	0.996863	0.996876	1_to_1	exon_length_diff		16;17;15;15;16;7;15;16;16;17;3;7;3;5;5;6;5;6;4;4;4;3;2;4;2	16;17;15;15;16;7;15;16;16;17;3;7;3;5;5;6;5;6;4;4;4;3;2;4;2	25	25	0					1	Leukocyte adhesion deficiency	3	known_molec_cause	1	Orphanet_2968	0.81264	0
Blood	ENSG00000160256	SLX9	ENSG00000160256	CHM13_G0036349	FAM207A	FAM207A	protein_coding	protein_coding	12.8762	14.4573	11.9	13.285	1	1	-0.0377527	4.56156e-124	0.93528	0.935281	1_to_1	identical gene model	0.999714	6;5;6;5;2	6;5;6;5;2	5	5	0									0	EFO_0009270	0.15669	0
Blood	ENSG00000160271	RALGDS	ENSG00000160271	CHM13_G0057273	RALGDS	RALGDS	protein_coding	protein_coding	20.1974	22.8415	17.095	19.52	1	1	-0.0370141	3.0784e-92	0.991714	0.991722	1_to_1	exon_length_diff		18;18;11;12;18;18;18;3;18;2;2;10;5;2;7	18;18;11;12;18;18;18;3;18;2;2;10;5;2;7	15	15	0									0	EFO_0007984	0.43164	1			yes
Blood	ENSG00000160282	FTCD	ENSG00000160282	CHM13_G0036389	FTCD	FTCD	protein_coding	protein_coding	1.31026	1.44487	0.71	0.81	0	0			0.920311	0.920791	1_to_1	identical gene model	0.999197	15;15;5;3;15;13;14;3;4;3;3;2	15;15;5;3;15;13;14;3;4;3;3;2	12	12	0	GRC Housekeeping				1	Glutamate formiminotransferase deficiency	3	known_molec_cause	0	Orphanet_51208	0.76355	0
Blood	ENSG00000160284	SPATC1L	ENSG00000160284	CHM13_G0036391	SPATC1L	SPATC1L	protein_coding	protein_coding	7.23357	8.07917	6.71	7.38	1	1	-0.0185621	0.00232831	0.845783	0.842237	1_to_1	exon_length_diff		4;5	4;5	2	2	0	GRC Housekeeping								0	EFO_0001063	0.18479	0
Blood	ENSG00000160285	LSS	ENSG00000160285	CHM13_G0036393	LSS	LSS	protein_coding	protein_coding	7.82651	8.46424	2.43	2.3	1	1	0.370906	7.57579e-19	0.993402	0.99577	1_to_1	transcript_count_diff		23;22;3;3;21;2;22;2;7;7;3	23;22;3;3;21;2;20;22;2;7;7;3	11	12	0					1	Acheiropody;Alopecia-intellectual disability syndrome 4;Cataract 44;Hypoplastic or aplastic tibia with polydactyly;Hypotrichosis 14;Laurin-Sandrow syndrome;Polydactyly, preaxial type II;Syndactyly, type IV;Triphalangeal thumb, type I;Triphalangeal thumb-polysyndactyly syndrome	3;3;3;3;3;3;3;3;3;3	known_molec_cause;known_molec_cause;known_molec_cause;known_molec_cause;known_molec_cause;known_molec_cause;known_molec_cause;known_molec_cause;known_molec_cause;known_molec_cause	0	Orphanet_2850	0.67556	0
Blood	ENSG00000160293	VAV2	ENSG00000160293	CHM13_G0057305	VAV2	VAV2	protein_coding	protein_coding	2.80802	3.16295	2.46	2.8	1	1	-0.037295	2.17316e-133	0.968486	0.968488	1_to_1	identical gene model	0.999994	30;28;27;3;4	30;28;27;3;4	5	5	0									0	EFO_0005046	0.50304	0
Blood	ENSG00000160294	MCM3AP	ENSG00000160294	CHM13_G0036396	MCM3AP	MCM3AP	protein_coding	protein_coding	48.0725	54.0589	38.79	43.07	1	1	-0.0386606	2.06492e-89	0.976946	0.976908	1_to_1	identical gene model	0.999969	28;29;13;18;18;4;2;2;2;2	28;29;13;18;18;4;2;2;2;2	10	10	0					1	?Polymicrogyria, bilateral temporooccipital;Amyotrophic lateral sclerosis 11;Charcot-Marie-Tooth disease, type 4J;Peripheral neuropathy, autosomal recessive, with or without impaired intellectual development;Yunis-Varon syndrome	3;3;3;3;3	known_molec_cause;known_molec_cause;known_molec_cause;known_molec_cause;known_molec_cause	0	MONDO_0029131	0.74406	0
Blood	ENSG00000160298	C21orf58	ENSG00000160298	CHM13_G0036400	C21orf58	C21orf58	protein_coding	protein_coding	1.97444	2.22273	1.69	1.92	1	1	-0.0467044	1.51149e-49	0.94725	0.955416	1_to_1	exon_length_diff		8;9;8;8;9;7;8;3;6;4	8;9;8;8;9;7;8;3;6;4	10	10	0									0	Orphanet_2637	0.14865	0
Blood	ENSG00000160299	PCNT	ENSG00000160299	CHM13_G0036401	PCNT	PCNT	protein_coding	protein_coding	14.8008	16.627	13.93	15.425	1	1	-0.0392014	2.8648e-35	0.950614	0.950645	1_to_1	exon_length_diff		8;47;47;6;5;2;6;2	8;47;47;6;5;2;6;2	8	8	0					1	?Seckel syndrome 4;Microcephalic osteodysplastic primordial dwarfism, type II;Microcephaly 6, primary, autosomal recessive;Nephrotic syndrome, type 17	3;3;3;3	known_molec_cause;known_molec_cause;known_molec_cause;known_molec_cause	0	Orphanet_2637	0.79015	0
Blood	ENSG00000160305	DIP2A	ENSG00000160305	CHM13_G0036404	DIP2A	MSTRG.3642	protein_coding	protein_coding	15.277	20.4933	14.18	19.21	1	1	-0.749538	1.58404e-133	0.977925	0.967089	1_to_1	transcript_count_diff		38;39;38;22;20;21;14;15;5;7;2;5;4	39;38;39;38;22;20;21;14;15;5;7;2;5;4	13	14	0									0	EFO_0004587	0.29919	0
Blood	ENSG00000160307	S100B	ENSG00000160307	CHM13_G0036407	S100B	S100B	protein_coding	protein_coding	9.96909	11.1718	5.955	6.665	1	1	-0.0390382	1.7817e-106	0.838457	0.838377	1_to_1	identical gene model	0.999574	3;4;2	3;4;2	3	3	0									0	EFO_0000181	0.18479	0
Blood	ENSG00000160310	PRMT2	ENSG00000160310	CHM13_G0036408	PRMT2	PRMT2	protein_coding	protein_coding	61.9389	71.1397	57.7	67.575	1	1	-0.101384	8.14069e-100	0.968747	0.967542	1_to_1	exon_length_diff		8;8;11;7;11;7;12;6;9;6;7;5;4;2;2;4	8;8;11;7;11;7;12;6;9;6;7;5;4;2;2;4	16	16	0									0	EFO_0004587	0.086016	0
Blood	ENSG00000160318	CLDND2	ENSG00000160318	CHM13_G0029384	CLDND2	CLDND2	protein_coding	protein_coding	25.6845	29.0262	20.46	23.01	1	1	-0.0378048	9.06219e-136	0.103207	0.103203	1_to_1	identical gene model		4;3;5	4;3;5	3	3	0									0	EFO_0007990	0.059996	0
Blood	ENSG00000160321	ZNF208	ENSG00000160321	CHM13_G0028159	ZNF208	ZNF208	protein_coding	protein_coding	0.707037	0.767797	0.38	0.42	1	1	-0.0954603	0.00369682	0.777821	0.768916	1_to_1	exon_length_diff		5;4;4;7;5;2;3	5;4;4;7;5;2;3	7	7	0	Variation								0	EFO_0006335	0.27739	0
Blood	ENSG00000160323	ADAMTS13	ENSG00000160323	CHM13_G0057295	ADAMTS13	ADAMTS13	protein_coding	protein_coding	0.388223	0.424729	0.33	0.36	1	1	-0.041441	3.34953e-39	0.970141	0.970113	1_to_1	identical gene model	0.999993	18;26;29;29;29;8;20;17;5	18;26;29;29;29;8;20;17;5	9	9	0	Variation, Clone Problem				1	Thrombotic thrombocytopenic purpura, hereditary	3	known_molec_cause	1	MONDO_0010122	0.84675	0
Blood	ENSG00000160325	CACFD1	ENSG00000160325	CHM13_G0057296	CACFD1	CACFD1	protein_coding	protein_coding	1.66162	1.87227	1.36	1.54	1	1	-0.0283316	0.0279968	0.98613	0.98764	1_to_1	exon_length_diff		6;5;4;5;6;3;4	6;5;4;5;6;3;4	7	7	0									0	EFO_0007937	0.33804	0
Blood	ENSG00000160326	SLC2A6	ENSG00000160326	CHM13_G0057297	SLC2A6	SLC2A6	protein_coding	protein_coding	13.2208	14.8052	12.67	14.165	1	1	-0.0367527	6.36782e-110	0.949294	0.949313	1_to_1	identical gene model	0.999382	10;9;8;5;4	10;9;8;5;4	5	5	0					1	Hypouricemia, renal, 2;{Uric acid concentration, serum, QTL 2}	3;3	known_molec_cause;known_molec_cause	0	EFO_0004533	0.41614	0
Blood	ENSG00000160336	ZNF761	ENSG00000160336	CHM13_G0029519	ZNF761	ZNF761	protein_coding	protein_coding	0.641978	0.70375	0.37	0.38	1	1	-0.0448224	2.81198e-05	0.998104	0.998034	1_to_1	identical gene model	0.999275	5;4;3;2	5;4;3;2	4	4	0	Variation								0	MONDO_0005148	0.2774	0
Blood	ENSG00000160339	FCN2	ENSG00000160339	CHM13_G0057331	FCN2	FCN2	protein_coding	protein_coding					0	0			1	1	1_to_1	identical gene model	0.998971	8;7	8;7	2	2	0									0	EFO_0004747	0.40426	0
Blood	ENSG00000160345	PIERCE1	ENSG00000160345	CHM13_G0057343	C9orf116	C9orf116	protein_coding	protein_coding	1.4014	1.57415	1.04	1.18	1	1	-0.0124543	0.394018	0.501853	0.507438	1_to_1	identical gene model	0.999041	3;4;3;2;3	3;4;3;2;3	5	5	0									0	MONDO_0054781	0.11827	0
Blood	ENSG00000160349	LCN1	ENSG00000160349	CHM13_G0057346	LCN1	LCN1	protein_coding	protein_coding					0	0					1_to_1	identical gene model		7;7	7;7	2	2	0									0	EFO_0000389	0.14681	0
Blood	ENSG00000160352	ZNF714	ENSG00000160352	CHM13_G0028122	ZNF714	ZNF714	protein_coding	protein_coding	2.50693	2.87979	1.94	2.24	1	1	-0.0875079	2.89836e-14	0.698289	0.692592	1_to_1	exon_length_diff		2;5;3;6;5;7;4;6;5;2	2;5;3;6;5;7;4;6;5;2	10	10	0	Variation								0	EFO_0000616	0.011087	0
Blood	ENSG00000160360	GPSM1	ENSG00000160360	CHM13_G0057369	GPSM1	GPSM1	protein_coding	protein_coding	0.882545	0.963194	0.75	0.775	1	1	0.024319	0.273829	0.985265	0.985701	1_to_1	exon_count_diff		9;14;14;4;4;3	10;14;14;4;4;3	6	6	0	Gap				1	Aicardi-Goutieres syndrome 3	3	known_molec_cause	0	MONDO_0005148	0.46069	0
Blood	ENSG00000160392	C19orf47	ENSG00000160392	CHM13_G0028734	C19orf47	C19orf47	protein_coding	protein_coding	3.51388	3.95198	2.965	3.39	1	1	-0.0388965	1.76443e-95	0.979724	0.979734	1_to_1	identical gene model	0.999992	9;9;4;2;2;9;6;6;7	9;9;4;2;2;9;6;6;7	9	9	0									0	EFO_0004587	0.25194	0
Blood	ENSG00000160396	HIPK4	ENSG00000160396	CHM13_G0028740	HIPK4	HIPK4	protein_coding	protein_coding	0.430898	0.484048	0.34	0.375	1	1	-0.0391427	5.27642e-136	0	0	1_to_1	identical gene model		4	4	1	1	0									0	EFO_0001663	0.11087	0
Blood	ENSG00000160401	CFAP157	ENSG00000160401	CHM13_G0057092	CFAP157	CFAP157	protein_coding	protein_coding	0.890305	1.00401	0.77	0.85	1	1	-0.0394644	9.64991e-133	0.954189	0.954162	1_to_1	exon_length_diff		9;8;9;2;2;3	9;8;9;2;2;3	6	6	0									0	EFO_0004784	0.15689	0
Blood	ENSG00000160404	TOR2A	ENSG00000160404	CHM13_G0057094	TOR2A	TOR2A	protein_coding	protein_coding	9.14011	10.321	9.105	10.28	1	1	-0.042369	6.14649e-65	0.972528	0.972463	1_to_1	identical gene model	0.999412	4;5;3;2;2;3;4;2;3	4;5;3;2;2;3;4;2;3	9	9	0									0	EFO_0004784	0.17387	0
Blood	ENSG00000160408	ST6GALNAC6	ENSG00000160408	CHM13_G0057108	ST6GALNAC6	ST6GALNAC6	protein_coding	protein_coding	5.22293	5.99471	4.58	5.12	1	1	-0.081076	5.99427e-38	0.99646	0.996393	1_to_1	exon_length_diff		6;7;5;6;6;7;6;7;5;5;4;5;4;4;3;1	6;7;5;6;6;7;6;7;5;5;4;5;4;4;3;1	16	16	0									0	EFO_0010922	0.14817	0
Blood	ENSG00000160410	SHKBP1	ENSG00000160410	CHM13_G0028749	SHKBP1	SHKBP1	protein_coding	protein_coding	152.444	164.265	140.74	149.09	1	1	0.0385988	2.37076e-17	0.995126	0.995187	1_to_1	exon_count_diff		8;18;9;9;18;4;16;6;6;4;6;3;16;4;12;2;4;7;5;5;5;5;3;5;6;4;3;3	7;18;8;8;18;4;16;6;6;4;6;3;15;3;11;2;4;7;5;5;5;5;3;5;6;4;3;3	28	28	0	Clone Problem								0	EFO_0008336;MONDO_0010679	0.16908	0
Blood	ENSG00000160439	RDH13	ENSG00000160439	CHM13_G0029689	RDH13	RDH13	protein_coding	protein_coding	10.2875	11.6387	9.56	10.71	1	1	-0.038905	1.45598e-31	0.913985	0.91532	1_to_1	exon_length_diff		2;3;4;2;7;7;8;8;8;5;4;4;4;4;2;4;4;3;3;2;2;2;2	2;3;4;2;7;7;8;8;8;5;4;4;4;4;2;4;4;3;3;2;2;2;2	23	23	0	GRC Housekeeping, Variation								0	EFO_0004584	0.23498	0
Blood	ENSG00000160445	ZER1	ENSG00000160445	CHM13_G0057157	ZER1	ZER1	protein_coding	protein_coding	149.096	168.741	139.085	156.69	1	1	-0.0406807	8.68679e-122	0.198039	0.197489	1_to_1	identical gene model	0.999951	16;3;4;3	16;3;4;3	4	4	0									0	EFO_0007788	0.13995	0
Blood	ENSG00000160446	ZDHHC12	ENSG00000160446	CHM13_G0057155	ZDHHC12	ZDHHC12	protein_coding	protein_coding	5.33467	6.10993	4.725	5.34	1	1	-0.073909	6.46584e-32	0.988275	0.988002	1_to_1	identical gene model	0.999562	5;5;4;5;4	5;5;4;5;4	5	5	0									0	MONDO_0004979	0.41509	0
Blood	ENSG00000160447	PKN3	ENSG00000160447	CHM13_G0057153	PKN3	PKN3	protein_coding	protein_coding	4.61182	5.40895	4.23	4.88	1	1	-0.0842593	1.67229e-61	0.33563	0.300396	1_to_1	exon_count_diff		22;5;8	22;4;8	3	3	0									0	EFO_0004611	0.32367	0
Blood	ENSG00000160460	SPTBN4	ENSG00000160460	CHM13_G0028748	SPTBN4	SPTBN4	protein_coding	protein_coding	0.862973	0.967838	0.73	0.8	0	0			0.977	0.976997	1_to_1	exon_count_diff		36;37;27;36;37;4;24;10;7;3;4;4;2;3	36;37;27;36;37;3;24;10;7;3;4;4;2;3	14	14	0					1	Neurodevelopmental disorder with hypotonia, neuropathy, and deafness	3	known_molec_cause	0	Orphanet_397744	0.53382	0
Blood	ENSG00000160469	BRSK1	ENSG00000160469	CHM13_G0029712	BRSK1	BRSK1	protein_coding	protein_coding	2.00452	2.01821	1.4	1.465	1	1	-0.12098	0.000122982	0.969582	0.967906	1_to_1	exon_count_diff		21;7;19;10;5;11;3;4	21;6;19;10;5;11;3;4	8	8	0	Variation								0	EFO_0004704	0.26556	0
Blood	ENSG00000160471	COX6B2	ENSG00000160471	CHM13_G0029717	COX6B2	COX6B2	protein_coding	protein_coding	3.34904	3.8147	0.53	0.59	0	0			0.748789	0.748789	1_to_1	identical gene model	0.999755	5;5;8;8;2;1;3;4;2;1	5;5;8;8;2;1;3;4;2;1	10	10	0	Variation								0	EFO_0000616	0.07946	0
Blood	ENSG00000160472	TMEM190	ENSG00000160472	CHM13_G0029721	TMEM190	TMEM190	protein_coding	protein_coding	1.08545	1.19364	0.96	1.09	0	0			0	0	1_to_1	identical gene model		5	5	1	1	0	Variation								0	EFO_0005674	0.20598	0
Blood	ENSG00000160505	NLRP4	ENSG00000160505	CHM13_G0029759	NLRP4	NLRP4	protein_coding	protein_coding	0.198571	0.212	0.14	0.15	0	0			0.946968	0.947433	1_to_1	identical gene model	0.99845	10;3;8;7	10;3;8;7	4	4	0									0	EFO_0000571	0.22772	0
Blood	ENSG00000160539	PLPP7	ENSG00000160539	CHM13_G0057238	PLPP7	PLPP7	protein_coding	protein_coding	2.00664	2.25944	1.72	1.965	1	1	-0.0401429	8.98359e-14	0.478445	0.478735	1_to_1	identical gene model	0.999438	5;2;2	5;2;2	3	3	0	Variation								0	EFO_0004327	0.34566	0
Blood	ENSG00000160551	TAOK1	ENSG00000160551	CHM13_G0023749	TAOK1	MSTRG.2395	protein_coding	protein_coding	23.0612	9.31957	22.39	8.98	1	1	1.62097	5.39847e-141	0.231166	0.896604	1_to_1	transcript_count_diff		5;20;2;18;9;2	21;21;21;5;20;2;18;9;2	6	9	0					1	Developmental delay with or without intellectual impairment or behavioral abnormalities	3	known_molec_cause	0	EFO_0003847;HP_0001249	0.55437	0
Blood	ENSG00000160563	MED27	ENSG00000160563	CHM13_G0057253	MED27	MED27	protein_coding	protein_coding	3.68164	8.14525	3.035	7.33	1	1	-2.52366	4.41335e-134	0.975209	0.904292	1_to_1	transcript_count_diff		9;7;8;4;3;3;3	9;7;8;7;4;3;3;3	7	8	0					1	Neurodevelopmental disorder with spasticity, cataracts, and cerebellar hypoplasia	3	known_molec_cause	0	MONDO_0700092;EFO_0010642;MONDO_0060596	0.36958	0
Blood	ENSG00000160570	DEDD2	ENSG00000160570	CHM13_G0028841	DEDD2	DEDD2	protein_coding	protein_coding	15.5766	17.4288	14.365	16.005	1	1	-0.037371	3.1939e-130	0.996837	0.996838	1_to_1	identical gene model		5;5;5;4;5;5;6;4;5;5;4;4;3	5;5;5;4;5;5;6;4;5;5;4;4;3	13	13	0									0	EFO_0000304	0.18028	0
Blood	ENSG00000160584	SIK3	ENSG00000160584	CHM13_G0010711	SIK3	SIK3	protein_coding	protein_coding	11.7701	13.2684	9.49	10.63	1	1	-0.0352883	7.40687e-95	0.988127	0.988141	1_to_1	exon_length_diff		25;10;24;4;10;25;24;3;3;13;3;6;5	25;10;24;4;10;25;24;3;3;13;3;6;5	13	13	0	Clone Problem			High Signal Region	1	?Spondyloepimetaphyseal dysplasia, Krakow type	3	known_molec_cause	0	Orphanet_253	0.49931	0
Blood	ENSG00000160588	MPZL3	ENSG00000160588	CHM13_G0010748	MPZL3	MPZL3	protein_coding	protein_coding	97.7418	111.216	90.75	105.785	1	1	-0.0638648	4.39791e-77	0.418827	0.415094	1_to_1	exon_length_diff		6;3;6;5	6;3;6;5	4	4	0									0	EFO_0003060	0.31476	0
Blood	ENSG00000160593	JAML	ENSG00000160593	CHM13_G0010746	JAML	JAML	protein_coding	protein_coding	534.337	597.836	515.11	577.095	1	1	-0.0392399	5.74515e-123	0.923854	0.923842	1_to_1	identical gene model	0.998837	10;9;8;9;9;5;9;8;7;3;4;5;5	10;9;8;9;9;5;9;8;7;3;4;5;5	13	13	0									0	EFO_0004833	0.55168	0
Blood	ENSG00000160602	NEK8	ENSG00000160602	CHM13_G0023710	NEK8	NEK8	protein_coding	protein_coding	11.0475	12.437	10.83	12.25	1	1	-0.0396282	4.12476e-64	0.651592	0.650706	1_to_1	exon_length_diff		4;3;4;15;11;2;4;5	4;3;4;15;11;2;4;5	8	8	0	Clone Problem				1	?Nephronophthisis 9;Renal-hepatic-pancreatic dysplasia 2	3;3	known_molec_cause;known_molec_cause	0	Orphanet_294415	0.75048	0
Blood	ENSG00000160606	TLCD1	ENSG00000160606	CHM13_G0023709	TLCD1	TLCD1	protein_coding	protein_coding	1.21878	1.36537	0.9	1	1	1	-0.0385354	9.32629e-135	0.755155	0.755155	1_to_1	identical gene model		4;2;4;4	4;2;4;4	4	4	0	Clone Problem								0	EFO_0007986	0.095049	0
Blood	ENSG00000160613	PCSK7	ENSG00000160613	CHM13_G0010720	PCSK7	MSTRG.1132	protein_coding	protein_coding	60.5521	76.3642	56.045	72.785	1	1	-0.443572	2.85518e-90	0.923187	0.918711	1_to_1	transcript_count_diff		17;17;16;11;16;3;6;3;3;2;5;2;3;5;4;3	21;17;17;16;11;16;3;6;3;3;2;5;2;3;5;4;3	16	17	0				Low Mappability					0	EFO_0004339	0.35496	0
Blood	ENSG00000160633	SAFB	ENSG00000160633	CHM13_G0027273	SAFB	SAFB	protein_coding	protein_coding	65.8497	71.2918	64.42	69.54	1	1	-0.0520198	1.29613e-116	0.979398	0.978724	1_to_1	exon_count_diff		19;21;4;21;21;9;20;3;4;4;3;2;2;3	18;21;4;21;21;9;20;3;4;3;3;2;2;3	14	14	0									0	EFO_0004526	0.2003	0
Blood	ENSG00000160654	CD3G	ENSG00000160654	CHM13_G0010754	CD3G	CD3G	protein_coding	protein_coding	65.8191	74.1107	60.805	69.515	1	1	-0.0477748	2.44984e-63	0.761654	0.760322	1_to_1	exon_length_diff		6;4;7;2;8;8	6;4;7;2;8;8	6	6	0					1	Immunodeficiency 17, CD3 gamma deficient	3	known_molec_cause	0	Orphanet_169082	0.68821	0
Blood	ENSG00000160678	S100A1	ENSG00000160678	CHM13_G0003274	S100A1	S100A1	protein_coding	protein_coding	1.28564	1.43633	1.09	1.21	1	1	-0.038982	3.77548e-131	0.281877	0.281877	1_to_1	identical gene model		4;2;3;3;3	4;2;3;3;3	5	5	0									0	MONDO_0003778	0.36958	0
Blood	ENSG00000160679	CHTOP	ENSG00000160679	CHM13_G0003276	CHTOP	CHTOP	protein_coding	protein_coding	84.2504	93.975	83.87	94.105	1	1	-0.0375421	1.47979e-139	0.887934	0.887927	1_to_1	identical gene model		6;4;6;3;5;4;2	6;4;6;3;5;4;2	7	7	0									0	EFO_0004309	0.15126	0
Blood	ENSG00000160683	CXCR5	ENSG00000160683	CHM13_G0010782	CXCR5	CXCR5	protein_coding	protein_coding	8.54047	9.56058	7.925	8.865	1	1	-0.0370813	2.86009e-143	0.936756	0.936179	1_to_1	exon_length_diff		2	2	1	1	0									0	MONDO_0005301	0.22168	0
Blood	ENSG00000160685	ZBTB7B	ENSG00000160685	CHM13_G0003354	ZBTB7B	ZBTB7B	protein_coding	protein_coding	20.4939	22.9283	15.05	16.55	1	1	-0.0365739	4.44595e-134	0.99651	0.996407	1_to_1	exon_length_diff		5;3;4;2;4;3;2	5;3;4;2;4;3;2	7	7	0									0	EFO_0004980	0.3284	0
Blood	ENSG00000160688	FLAD1	ENSG00000160688	CHM13_G0003352	FLAD1	FLAD1	protein_coding	protein_coding	14.708	16.4521	13.49	15.21	1	1	-0.0377033	6.51217e-135	0.979456	0.979457	1_to_1	identical gene model		2;7;4;8;7;3;3;4;5;4;4;2	2;7;4;8;7;3;3;4;5;4;4;2	12	12	0					1	Lipid storage myopathy due to flavin adenine dinucleotide synthetase deficiency	3	known_molec_cause	0	MONDO_0009703	0.69948	0
Blood	ENSG00000160691	SHC1	ENSG00000160691	CHM13_G0003349	SHC1	SHC1	protein_coding	protein_coding	12.1355	13.6491	11.685	13.065	1	1	-0.0376198	9.10218e-134	0.995083	0.995083	1_to_1	identical gene model		12;10;13;13;12;2;5;7;6;7;6	12;10;13;13;12;2;5;7;6;7;6	11	11	0									0	EFO_0000311	0.59942	0
Blood	ENSG00000160695	VPS11	ENSG00000160695	CHM13_G0010805	VPS11	VPS11	protein_coding	protein_coding	16.8506	18.9161	16.62	18.41	1	1	-0.026595	1.39528e-15	0.974289	0.974352	1_to_1	exon_count_diff		16;16;13;15;2;2;3;4;2	16;16;13;15;2;2;3;3;2	9	9	0	Clone Problem				1	?Dystonia 32;Leukodystrophy, hypomyelinating, 12	3;3	known_molec_cause;known_molec_cause	0	MONDO_0014732	0.6162	0
Blood	ENSG00000160703	NLRX1	ENSG00000160703	CHM13_G0010812	NLRX1	NLRX1	protein_coding	protein_coding	6.53604	7.37996	5.64	6.3	1	1	-0.0370986	1.37425e-132	0.992862	0.992861	1_to_1	identical gene model		4;5;10;5;5;4;10;10;10;7;4;9;2;2	4;5;10;5;5;4;10;10;10;7;4;9;2;2	14	14	0									0	EFO_0010701	0.2077	0
Blood	ENSG00000160710	ADAR	ENSG00000160710	CHM13_G0003340	ADAR	ADAR	protein_coding	protein_coding	28.6797	31.9311	26.89	30.47	1	1	-0.0344503	1.21458e-106	0.997434	0.997532	1_to_1	exon_length_diff		15;15;15;14;16;15;15;15;13;15;14;9;2;3;2;7;5;3;3;3;3	15;15;15;14;16;15;15;15;13;15;14;9;2;3;2;7;5;3;3;3;3	21	21	0					1	Aicardi-Goutieres syndrome 6;Dyschromatosis symmetrica hereditaria	3;3	known_molec_cause;known_molec_cause	1	Orphanet_51	0.83513	0
Blood	ENSG00000160712	IL6R	ENSG00000160712	CHM13_G0003330	IL6R	IL6R	protein_coding	protein_coding	293.302	329.975	291.48	328.61	1	1	-0.0424857	7.15781e-96	0.589254	0.588675	1_to_1	exon_length_diff		7;9;10;4;8;6;5;2	7;9;10;4;8;6;5;2	8	8	0					1	Hyper-IgE recurrent infection syndrome 5, autosomal recessive;[Interleukin 6, serum level of, QTL];[Interleukin-6 receptor, soluble, serum level of, QTL]	3;3;3	known_molec_cause;known_molec_cause;known_molec_cause	0	EFO_0000685	0.70986	0
Blood	ENSG00000160714	UBE2Q1	ENSG00000160714	CHM13_G0003335	UBE2Q1	UBE2Q1	protein_coding	protein_coding	101.645	113.702	100.25	112.04	1	1	-0.0378343	1.19912e-140	0.515154	0.515115	1_to_1	exon_length_diff		13;5;3;2;6;2;8	13;5;3;2;6;2;8	7	7	0									0	EFO_0004713	0.27847	0
Blood	ENSG00000160716	CHRNB2	ENSG00000160716	CHM13_G0003338	CHRNB2	CHRNB2	protein_coding	protein_coding	0.26932	0.289	0.2	0.22	1	1	-0.038973	1.48424e-134	0.763532	0.763551	1_to_1	identical gene model	0.999963	6;9;6;3;2	6;9;6;3;2	5	5	0					1	Epilepsy, nocturnal frontal lobe, 3	3	known_molec_cause	0	Orphanet_98784	0.74576	0
Blood	ENSG00000160741	CRTC2	ENSG00000160741	CHM13_G0003295	CRTC2	CRTC2	protein_coding	protein_coding	56.1346	64.021	50.195	56.22	1	1	-0.44135	1.54015e-127	0.981003	0.974732	1_to_1	exon_count_diff		10;5;14;13;12;2;3;2;6;4	10;5;14;13;12;2;3;2;5;3	10	10	0									0	EFO_0007318	0.078589	0
Blood	ENSG00000160746	ANO10	ENSG00000160746	CHM13_G0038453	ANO10	ANO10	protein_coding	protein_coding	2.37876	2.66952	1.85	2.15	1	1	-0.0390564	3.06843e-133	0.99409	0.994098	1_to_1	identical gene model	0.999898	2;13;12;12;13;11;5;6;4;4;5;4;5;4;3;3;3	2;13;12;12;13;11;5;6;4;4;5;4;5;4;3;3;3	17	17	0				High Signal Region	1	Spinocerebellar ataxia, autosomal recessive 10	3	known_molec_cause	0	Orphanet_284289	0.69522	0
Blood	ENSG00000160752	FDPS	ENSG00000160752	CHM13_G0003384	FDPS	FDPS	protein_coding	protein_coding	45.4816	51.0506	44.9	50.08	1	1	-0.0368793	2.88935e-140	0.984461	0.984461	1_to_1	identical gene model		9;8;10;5;6;4;11;10;5;2;8;11;5;6;10;5;7;4;6;4;2	9;8;10;5;6;4;11;10;5;2;8;11;5;6;10;5;7;4;6;4;2	21	21	0					1	Porokeratosis 9, multiple types	3	known_molec_cause	0	Orphanet_79152	0.63932	0
Blood	ENSG00000160753	RUSC1	ENSG00000160753	CHM13_G0003386	RUSC1	RUSC1	protein_coding	protein_coding	3.64555	2.87683	3.33	2.69	1	1	0.205176	8.47487e-11	0.990983	0.99203	1_to_1	exon_count_diff		10;10;6;7;9;7;7;9;5;8;8;7;8;8;3;3	10;10;5;7;9;7;6;9;4;7;8;7;7;8;3;3	16	16	0									0	MONDO_0007254	0.075538	0
Blood	ENSG00000160766	GBAP1	ENSG00000160766	CHM13_G0003376	GBAP1	GBAP1	transcribed_unprocessed_pseudogene	transcribed_unprocessed_pseudogene	2.81516	3.24447	2.58	2.92	1	1	-0.0742032	1.06532e-14	0.98686	0.979086	1_to_1	identical gene model	0.998624	8;11;12;10;10;11;4;4	8;11;12;10;10;11;4;4	8	8	0	Variation, Clone Problem								0	Orphanet_75496	0.045411	0
Blood	ENSG00000160767	ENTREP3	ENSG00000160767	CHM13_G0003379	FAM189B	FAM189B	protein_coding	protein_coding	2.03824	2.31298	1.585	1.79	1	1	-0.038317	3.68873e-118	0.990445	0.990447	1_to_1	identical gene model		9;12;7;11;5;5;7;3;7;5	9;12;7;11;5;5;7;3;7;5	10	10	0	Variation, Clone Problem								0	EFO_0008579	0.13242	0
Blood	ENSG00000160781	PAQR6	ENSG00000160781	CHM13_G0003432	PAQR6	PAQR6	protein_coding	protein_coding	0.821757	0.911419	0.59	0.665	1	1	-0.0389318	1.50168e-134	0.998577	0.998578	1_to_1	identical gene model	0.999902	8;7;5;6;5;5;7;7;7;5;7;7;9;6;9;6;6;5	8;7;5;6;5;5;7;7;7;5;7;7;9;6;9;6;6;5	18	18	0									0	EFO_0009065;EFO_0004253	0.33262	0
Blood	ENSG00000160783	PMF1	ENSG00000160783	CHM13_G0003430	PMF1	PMF1	protein_coding	protein_coding	12.2126	13.7247	11.83	13.37	1	1	-0.0393077	8.89836e-104	0.980269	0.980234	1_to_1	exon_length_diff		5;7;5;5;3;6	5;7;5;5;3;6	6	6	0									0	EFO_0000178	0.1773	0
Blood	ENSG00000160785	SLC25A44	ENSG00000160785	CHM13_G0003428	SLC25A44	SLC25A44	protein_coding	protein_coding	9.62986	10.7774	7.97	8.97	1	1	-0.0379303	6.35533e-134	0.977441	0.977409	1_to_1	exon_length_diff		4;4;3;2;2	4;4;3;2;2	5	5	0									0	EFO_1000566	0.088964	0
Blood	ENSG00000160789	LMNA	ENSG00000160789	CHM13_G0003425	LMNA	LMNA	protein_coding	protein_coding	3.9417	1.53398	1.26	0.755	1	1	0.14529	6.08856e-07	0.999206	0.99929	1_to_1	exon_count_diff		4;13;3;4;13;13;3;10;11;12;11;10;13;14;12;12;11;13;11;12;3;2;13;12;4;12;3;13;6;10;11;4;13;2;3;5;6;2;3	4;13;3;4;13;13;3;10;11;12;11;10;13;14;12;12;11;13;11;12;3;1;13;12;4;12;3;13;6;10;11;4;13;2;3;5;6;2;3	39	39	0					1	Cardiomyopathy, dilated, 1A;Charcot-Marie-Tooth disease, type 2B1;Emery-Dreifuss muscular dystrophy 2, autosomal dominant;Emery-Dreifuss muscular dystrophy 3, autosomal recessive;Heart-hand syndrome, Slovenian type;Hutchinson-Gilford progeria;Lipodystrophy, familial partial, type 2;Malouf syndrome;Mandibuloacral dysplasia;Muscular dystrophy, congenital;Restrictive dermopathy 2	3;3;3;3;3;3;3;3;3;3;3	known_molec_cause;known_molec_cause;known_molec_cause;known_molec_cause;known_molec_cause;known_molec_cause;known_molec_cause;known_molec_cause;known_molec_cause;known_molec_cause;known_molec_cause	1	MONDO_0016830	0.85904	1			yes
Blood	ENSG00000160791	CCR5	ENSG00000160791	CHM13_G0038522	CCR5	CCR5	protein_coding	protein_coding	27.4639	30.7675	24.685	27.49	1	1	-0.0372098	2.33432e-140	0.392791	0.392788	1_to_1	identical gene model		2;1	2;1	2	2	0	Localization Problem				1	{Diabetes mellitus, insulin-dependent, 22};{HIV infection, susceptibility/resistance to};{Hepatitis C virus, resistance to};{West nile virus, susceptibility to}	3;3;3;3	known_molec_cause;known_molec_cause;known_molec_cause;known_molec_cause	0	EFO_0000764	0.74243	0
Blood	ENSG00000160796	NBEAL2	ENSG00000160796	CHM13_G0038549	NBEAL2	MSTRG.3854	protein_coding	protein_coding	211.956	225.204	202.46	214.165	1	1	0.148392	2.5229e-44	0.977416	0.983723	1_to_1	transcript_count_diff		54;53;40;3;2;3;23;2;5;6;1;7;4;6;3;5;2	51;54;53;40;3;2;3;23;2;5;6;1;7;3;5;3;4;2	17	18	0					1	Gray platelet syndrome	3	known_molec_cause	1	Orphanet_721	0.80556	0
Blood	ENSG00000160799	CCDC12	ENSG00000160799	CHM13_G0038548	CCDC12	CCDC12	protein_coding	protein_coding	16.7969	19.1334	14.32	16.16	1	1	-0.0475304	7.06689e-57	0.971385	0.971298	1_to_1	exon_length_diff		9;8;1;6;4;5;5;3;3;4;4;2;2	9;8;1;6;4;5;5;3;3;4;4;2;2	13	13	0									0	Orphanet_721	0.17638	0
Blood	ENSG00000160801	PTH1R	ENSG00000160801	CHM13_G0038546	PTH1R	PTH1R	protein_coding	protein_coding					0	0			1	1	1_to_1	exon_length_diff		16;16;15;15;14;13;7;4	16;16;15;15;14;13;7;4	8	8	0					1	Chondrodysplasia, Blomstrand type;Eiken syndrome;Failure of tooth eruption, primary;Metaphyseal chondrodysplasia, Murk Jansen type	3;3;3;3	known_molec_cause;known_molec_cause;known_molec_cause;known_molec_cause	0	MONDO_0007982	0.75667	0
Blood	ENSG00000160803	UBQLN4	ENSG00000160803	CHM13_G0003421	UBQLN4	UBQLN4	protein_coding	protein_coding	53.1302	59.0658	52.81	59.035	1	1	-0.0184697	2.76416e-37	0.11641	0.117679	1_to_1	identical gene model	0.999977	11;2;5	11;2;5	3	3	0									0	EFO_0001356;EFO_0001357	0.36958	0
Blood	ENSG00000160808	MYL3	ENSG00000160808	CHM13_G0038545	MYL3	MYL3	protein_coding	protein_coding	0.4725	0.5175	0.375	0.415	0	0			0.978906	0.978906	1_to_1	identical gene model	0.999911	7;9;7;6;7;7;9;4	7;9;7;6;7;7;9;4	8	8	0					1	Cardiomyopathy, hypertrophic, 8	3	known_molec_cause	0	EFO_0000538	0.76004	0
Blood	ENSG00000160813	PPP1R35	ENSG00000160813	CHM13_G0051528	PPP1R35	PPP1R35	protein_coding	protein_coding	20.6378	54.8159	16.78	53.14	1	1	-1.62258	6.08569e-79	0.960701	0.894675	1_to_1	exon_count_diff		4;2;3;2;3	4;2;2;2;2	5	5	0									0	EFO_0004528	0.11549	0
Blood	ENSG00000160818	GPATCH4	ENSG00000160818	CHM13_G0003449	GPATCH4	GPATCH4	protein_coding	protein_coding	16.5165	18.1315	14.99	16.67	1	1	-0.00432419	0.476844	0.822514	0.824676	1_to_1	exon_count_diff		8;8;7;3;7;9;2;5;2;6;8;6;5;3;4;2	9;9;7;3;7;9;2;5;2;6;8;6;5;3;4;2	16	16	0	Variation								0	EFO_0007937	0.084195	0
Blood	ENSG00000160838	LRRC71	ENSG00000160838	CHM13_G0003471	LRRC71	LRRC71	protein_coding	protein_coding	0.647333	0.835	0.57	0.78	0	0			0.508642	0.425287	1_to_1	exon_count_diff		15;16;5;2	15;15;4;2	4	4	0									0	EFO_0004309	0.23576	0
Blood	ENSG00000160856	FCRL3	ENSG00000160856	CHM13_G0003491	FCRL3	FCRL3	protein_coding	protein_coding	40.2614	44.2003	36.905	40.62	1	1	-0.0330286	7.21186e-80	0.891228	0.891154	1_to_1	exon_count_diff		2;15;16;15;15;16;16;16;9;5;2;6	2;14;15;14;14;15;15;15;9;5;2;6	12	12	0									0	EFO_0000685	0.49812	0
Blood	ENSG00000160862	AZGP1	ENSG00000160862	CHM13_G0051487	AZGP1	AZGP1	protein_coding	protein_coding	3.305	3.71	3.305	3.71	0	0			0.666667	0.5	1_to_1	identical gene model	0.999773	2;4;3;3;2;2	2;4;3;3;2;2	6	6	0									0	EFO_0004338	0.19981	0
Blood	ENSG00000160867	FGFR4	ENSG00000160867	CHM13_G0046448	FGFR4	FGFR4	protein_coding	protein_coding	1.02265	1.15034	0.62	0.7	1	1	-0.0386278	4.40612e-136	0.954318	0.954318	1_to_1	identical gene model		18;5;18;3;18;3;4;3;16;5;3;7;4;6;2;2	18;5;18;3;18;3;4;3;16;5;3;7;4;6;2;2	16	16	0					1	{Cancer progression/metastasis}	3	known_molec_cause	0	EFO_0002918	0.63422	1			yes
Blood	ENSG00000160868	CYP3A4	ENSG00000160868	CHM13_G0051475	CYP3A4	CYP3A4	protein_coding	protein_coding					0	0			1	1	1_to_1	exon_length_diff		8;13;14;7;11;8;5;5	8;13;14;7;11;8;5;5	8	8	0	Variation				1	Vitamin D-dependent rickets, type 3	3	known_molec_cause	0	EFO_0000764	0.60831	0
Blood	ENSG00000160870	CYP3A7	ENSG00000160870	CHM13_G0051474	CYP3A7	CYP3A7	protein_coding	protein_coding	1.204	1.352	0.92	1	0	0			0.26092	0.272414	1_to_1	identical gene model	0.999749	13;10;2;2	13;10;2;2	4	4	0	Variation								0	EFO_0000764	0.60562	0
Blood	ENSG00000160877	NACC1	ENSG00000160877	CHM13_G0027714	NACC1	NACC1	protein_coding	protein_coding	50.6411	6.43357	51.19	5.27	1	1	5.33865	1.04586e-195	0.40408	0.991639	1_to_1	transcript_count_diff		3;6;2	3;6;6;2	3	4	0					1	Neurodevelopmental disorder with epilepsy, cataracts, feeding difficulties, and delayed brain myelination	3	known_molec_cause	0	MONDO_0044306	0.67938	0
Blood	ENSG00000160882	CYP11B1	ENSG00000160882	CHM13_G0055044	CYP11B1	CYP11B1	protein_coding	protein_coding	0.225556	0.229091	0.12	0.12	0	0			0.885013	0.885013	1_to_1	identical gene model		7;9;4;8;11	7;9;4;8;11	5	5	0	Clone Problem, GRC Housekeeping				1	Adrenal hyperplasia, congenital, due to 11-beta-hydroxylase deficiency;Aldosteronism, glucocorticoid-remediable	3;3	known_molec_cause;known_molec_cause	1	Orphanet_90795	0.80815	0
Blood	ENSG00000160883	HK3	ENSG00000160883	CHM13_G0046444	HK3	HK3	protein_coding	protein_coding	140.249	195.367	132.49	185.17	1	1	-0.40516	5.46394e-204	0.849831	0.798309	1_to_1	exon_count_diff		19;10;2;3;3;5	19;9;2;3;3;5	6	6	0									0	EFO_0004784	0.12683	0
Blood	ENSG00000160886	LY6K	ENSG00000160886	CHM13_G0055028	LY6K	LY6K	protein_coding	protein_coding	0.24	0.266	0.22	0.25	0	0			0.962283	0.962283	1_to_1	identical gene model		3;3;3;2;2	3;3;3;2;2	5	5	0	GRC Housekeeping								0	EFO_0007800	0.11714	0
Blood	ENSG00000160888	IER2	ENSG00000160888	CHM13_G0027718	IER2	IER2	protein_coding	protein_coding	5.6205	6.28897	5.41	5.99	1	1	-0.0393755	7.60035e-110	0.994681	0.994673	1_to_1	identical gene model	0.999932	2;2;1	2;2;1	3	3	0									0	EFO_0004339	0.31997	0
Blood	ENSG00000160908	ZNF394	ENSG00000160908	CHM13_G0051463	ZNF394	ZNF394	protein_coding	protein_coding	8.58695	9.63961	7.96	8.95	1	1	-0.0326012	5.53789e-10	0.968694	0.968699	1_to_1	identical gene model		5;2;3;2;5;4;2;2;2	5;2;3;2;5;4;2;2;2	9	9	0									0	EFO_0000222	0.18494	0
Blood	ENSG00000160917	CPSF4	ENSG00000160917	CHM13_G0051459	CPSF4	CPSF4	protein_coding	protein_coding	29.5187	34.7747	29.66	35.14	1	1	-0.106667	9.81797e-70	0.946827	0.944345	1_to_1	exon_count_diff		8;8;7;6;8;6;5;6;7;5;2;2;2	8;8;7;5;8;6;5;6;7;5;2;2;2	13	13	0									0	EFO_0007328	0.37143	0
Blood	ENSG00000160932	LY6E	ENSG00000160932	CHM13_G0055048	LY6E	LY6E	protein_coding	protein_coding	100.534	111.756	60.445	67.85	1	1	-0.0378717	5.37045e-137	0.99182	0.991887	1_to_1	identical gene model	0.999832	4;4;5;5;3;4;5;4;4;5;4;4;4;5;2	4;4;5;5;3;4;5;4;4;5;4;4;4;5;2	15	15	0					1	Spinocerebellar ataxia 2;{Amyotrophic lateral sclerosis, susceptibility to, 13};{Parkinson disease, late-onset, susceptibility to}	3;3;3	known_molec_cause;known_molec_cause;known_molec_cause	0	EFO_0000311	0.070376	0
Blood	ENSG00000160948	VPS28	ENSG00000160948	CHM13_G0055142	VPS28	VPS28	protein_coding	protein_coding	78.4645	87.5516	74.79	85.05	1	1	-0.0338183	2.19414e-20	0.9805	0.980626	1_to_1	exon_length_diff		9;10;9;3;8;7;5;6;8;7;10;9;4;5;5;2	9;10;9;3;8;7;5;6;8;7;10;9;4;5;5;2	16	16	0	Variation								0	EFO_0000764	0.52614	0
Blood	ENSG00000160949	TONSL	ENSG00000160949	CHM13_G0055143	TONSL	TONSL	protein_coding	protein_coding	1.97558	2.59855	1.895	2.5	1	1	-0.240184	2.21799e-56	0.854314	0.830134	1_to_1	exon_count_diff		26;17;20	26;16;20	3	3	0	Variation, Clone Problem				1	Spondyloepimetaphyseal dysplasia, sponastrime type	3	known_molec_cause	0	Orphanet_93357	0.75355	0
Blood	ENSG00000160951	PTGER1	ENSG00000160951	CHM13_G0027768	PTGER1	PTGER1	protein_coding	protein_coding	0.725614	0.807193	0.38	0.43	0	0			0	0	1_to_1	identical gene model		3	3	1	1	0									0	EFO_0004234	0.55988	0
Blood	ENSG00000160953	PWWP3A	ENSG00000160953	CHM13_G0027055	PWWP3A	PWWP3A	protein_coding	protein_coding	12.2103	13.6433	11.45	12.81	1	1	-0.0377336	1.1428e-136	0.972389	0.972382	1_to_1	exon_length_diff		3;5;4;5;12;13;5;13;14;14;13;3;3;3;2;2;2	3;5;4;5;12;13;5;13;14;14;13;3;3;3;2;2;2	17	17	0									0	EFO_0004312	0.055179	0
Blood	ENSG00000160957	RECQL4	ENSG00000160957	CHM13_G0055154	RECQL4	RECQL4	protein_coding	protein_coding	1.6432	3.52181	0.96	2.79	1	1	-1.34888	2.3088e-52	0.987157	0.965798	1_to_1	exon_count_diff		21;20;5;6;3;8;9;4;4;2	21;20;4;6;3;8;9;4;3;2	10	10	0	Clone Problem				1	Baller-Gerold syndrome;RAPADILINO syndrome;Rothmund-Thomson syndrome, type 2	3;3;3	known_molec_cause;known_molec_cause;known_molec_cause	1	MONDO_0009039	0.80272	1	Rothmund-Thompson syndrome	yes
Blood	ENSG00000160959	LRRC14	ENSG00000160959	CHM13_G0055156	LRRC14	LRRC14	protein_coding	protein_coding	26.4722	29.0097	26.01	28.54	1	1	0.0401185	2.26697e-14	0.828123	0.835519	1_to_1	exon_length_diff		4;3;5;2;3;2;3;2;3	4;3;5;2;3;2;3;2;3	9	9	0	Clone Problem								0	EFO_0005192	0.21766	0
Blood	ENSG00000160961	ZNF333	ENSG00000160961	CHM13_G0027780	ZNF333	ZNF333	protein_coding	protein_coding	20.9252	23.4217	20.495	23.135	1	1	-0.0368569	3.57828e-133	0.902961	0.902975	1_to_1	exon_length_diff		7;12;10;5;12;7;6;11;11;1	7;12;10;5;12;7;6;11;11;1	10	10	0									0	EFO_0004339	0.26927	0
Blood	ENSG00000160963	COL26A1	ENSG00000160963	CHM13_G0051588	COL26A1	COL26A1	protein_coding	protein_coding	0.6211	0.716311	0.36	0.43	1	1	-0.0419922	2.38472e-15	0.959468	0.95902	1_to_1	identical gene model	0.997948	13;13;3	13;13;3	3	3	0	Clone Problem								0	EFO_0004346	0.36612	0
Blood	ENSG00000160972	PPP1R16A	ENSG00000160972	CHM13_G0055150	PPP1R16A	PPP1R16A	protein_coding	protein_coding	3.44487	2.50113	2.8	1.81	1	1	0.551029	7.27011e-44	0.972282	0.980543	1_to_1	exon_count_diff		9;4;3;11;3;3;10;5;5;2	7;4;3;11;3;3;10;4;2;2	10	10	0	Clone Problem								0	EFO_0004528	0.29927	0
Blood	ENSG00000160973	FOXH1	ENSG00000160973	CHM13_G0055149	FOXH1	FOXH1	protein_coding	protein_coding	0.442821	0.498462	0.35	0.38	0	0			0.997403	0.997403	1_to_1	identical gene model	0.999919	3;3	3;3	2	2	0	Clone Problem								0	Orphanet_93925;Orphanet_220386	0.37848	0
Blood	ENSG00000160991	ORAI2	ENSG00000160991	CHM13_G0051612	ORAI2	ORAI2	protein_coding	protein_coding	7.65835	8.64275	6.62	7.44	1	1	-0.0352214	2.10831e-115	0.997055	0.997057	1_to_1	identical gene model	0.999986	3;4;3;3;4;4;3;3;3;3	3;4;3;3;4;4;3;3;3;3	10	10	0	Variation								0	MONDO_0005148	0.33077	0
Blood	ENSG00000160993	ALKBH4	ENSG00000160993	CHM13_G0051613	ALKBH4	ALKBH4	protein_coding	protein_coding	6.16462	6.95412	4.86	5.53	1	1	-0.0381611	7.28168e-107	0.94812	0.948105	1_to_1	identical gene model		3;3;2	3;3;2	3	3	0	Variation								0	EFO_0004584	0.10302	0
Blood	ENSG00000160994	CCDC105	ENSG00000160994	CHM13_G0027796	CCDC105	CCDC105	protein_coding	protein_coding	0.63	0.68	0.63	0.68	0	0			0	0	1_to_1	identical gene model	0.999075	7	7	1	1	0									0	EFO_1000044	0.034046	0
Blood	ENSG00000160999	SH2B2	ENSG00000160999	CHM13_G0051601	SH2B2	SH2B2	protein_coding	protein_coding	78.143	88.1737	69.64	77.76	1	1	-0.0355224	1.47177e-129	0.444137	0.444297	1_to_1	identical gene model	0.999547	5;9;2	5;9;2	3	3	0									0	EFO_0004518	0.30324	0
Blood	ENSG00000161010	MRNIP	ENSG00000161010	CHM13_G0046549	MRNIP	MRNIP	protein_coding	protein_coding	47.9566	54.4905	47.575	54.34	1	1	-0.0538402	1.57131e-14	0.906514	0.905749	1_to_1	exon_length_diff		9;8;6;2;5;3;7;6;6;4;6;5;4;3;5;5;6;3;6;5;6;6;3;4;3	9;8;6;2;5;3;7;6;6;4;6;5;4;3;5;5;6;3;6;5;6;6;3;4;3	25	25	0									0	EFO_0004261	0.18998	0
Blood	ENSG00000161011	SQSTM1	ENSG00000161011	CHM13_G0046548	SQSTM1	SQSTM1	protein_coding	protein_coding	37.6065	42.6274	36.65	41.205	1	1	-0.0413766	2.70371e-50	0.991259	0.99123	1_to_1	exon_length_diff		3;6;3;2;4;4;4;4;2;8;4;3;7;7;2;4	3;6;3;2;4;4;4;4;2;8;4;3;7;7;2;4	16	16	0					1	Frontotemporal dementia and/or amyotrophic lateral sclerosis 3;Myopathy, distal, with rimmed vacuoles;Neurodegeneration with ataxia, dystonia, and gaze palsy, childhood-onset;Nonaka myopathy;Paget disease of bone 3;Sialuria	3;3;3;3;3;3	known_molec_cause;known_molec_cause;known_molec_cause;known_molec_cause;known_molec_cause;known_molec_cause	0	EFO_0004261	0.79621	0
Blood	ENSG00000161013	MGAT4B	ENSG00000161013	CHM13_G0046546	MGAT4B	MGAT4B	protein_coding	protein_coding	43.6538	45.1075	42.145	43.145	1	1	0.001304	0.819529	0.988234	0.988363	1_to_1	exon_count_diff		14;12;15;12;7;6;10;3;8;10;9;6;3;9;2;6;7;5;3;4;3;2;2	14;12;15;12;7;6;10;1;8;8;9;6;3;9;2;6;7;5;3;3;3;2;2	23	23	0									0	MONDO_0100096	0.36958	0
Blood	ENSG00000161016	RPL8	ENSG00000161016	CHM13_G0055168	RPL8	RPL8	protein_coding	protein_coding	268.77	747.285	259.58	733.72	1	1	-1.62651	9.19321e-199	0.994881	0.983796	1_to_1	exon_count_diff		2;5;4;4;6;5;5;6;5;6;6;5;3;3	2;5;4;4;6;5;4;6;5;6;6;5;2;3	14	14	0				High Signal Region					0	Orphanet_586	0.49338	0
Blood	ENSG00000161021	MAML1	ENSG00000161021	CHM13_G0046544	MAML1	MSTRG.4736	protein_coding	protein_coding	89.4772	6.35244	91.015	3.86	1	1	4.96712	2.9994e-229	0.198749	0.981479	1_to_1	transcript_count_diff		5;3;2	6;5;3;2	3	4	0	Clone Problem								0	EFO_0000311	0.57807	0
Blood	ENSG00000161031	PGLYRP2	ENSG00000161031	CHM13_G0027819	PGLYRP2	PGLYRP2	protein_coding	protein_coding	0.77372	0.867971	0.59	0.66	1	1	-0.0390661	2.3388e-134	0.450738	0.450738	1_to_1	identical gene model	0.996403	4;5;4;3	4;5;4;3	4	4	0				High Signal Region					0	MONDO_0008170;EFO_0000571	0.18479	0
Blood	ENSG00000161036	LRWD1	ENSG00000161036	CHM13_G0051614	LRWD1	LRWD1	protein_coding	protein_coding	50.1255	50.3263	48.3	48.46	1	1	-0.00973817	5.55982e-05	0.840324	0.833287	1_to_1	exon_count_diff		7;15;5;7;2;3;8;4;6	7;15;5;7;2;3;7;3;6	9	9	0	Variation								0	EFO_0004584	0.11537	0
Blood	ENSG00000161040	FBXL13	ENSG00000161040	CHM13_G0051635	FBXL13	FBXL13	protein_coding	protein_coding	1.3214	1.47725	0.925	1.015	1	1	-0.0310285	1.20982e-07	0.978776	0.978908	1_to_1	identical gene model	0.999438	19;21;20;20;13;20;3;19;7;3;8;7	19;21;20;20;13;20;3;19;7;3;8;7	12	12	0	Variation								0	EFO_0008328	0.36866	0
Blood	ENSG00000161048	NAPEPLD	ENSG00000161048	CHM13_G0051643	NAPEPLD	NAPEPLD	protein_coding	protein_coding	1.16708	1.36134	0.82	0.99	1	1	-0.311425	3.85219e-23	0.989773	0.988055	1_to_1	exon_length_diff		6;2;5;7;5;5;5;3;2	6;2;5;7;5;5;5;3;2	9	9	0	GRC Housekeeping								0	Orphanet_99002	0.36958	0
Blood	ENSG00000161055	SCGB3A1	ENSG00000161055	CHM13_G0046572	SCGB3A1	SCGB3A1	protein_coding	protein_coding	8.81976	9.95229	4.83	5.335	1	1	-0.0383666	4.07072e-135	0.715747	0.715747	1_to_1	identical gene model		3;2	3;2	2	2	0									0	EFO_0004309	0.13067	0
Blood	ENSG00000161057	PSMC2	ENSG00000161057	CHM13_G0051651	PSMC2	PSMC2	protein_coding	protein_coding	5.36827	5.98542	4.92	5.51	1	1	-0.0386602	9.19898e-135	0.990234	0.990446	1_to_1	exon_length_diff		6;6;13;12;4	6;6;13;12;4	5	5	0					1	Combined oxidative phosphorylation deficiency 23	3	known_molec_cause	0	EFO_0000764	0.46197	0
Blood	ENSG00000161082	CELF5	ENSG00000161082	CHM13_G0027170	CELF5	CELF5	protein_coding	protein_coding	0.288106	0.317279	0.235	0.24	1	1	-0.0383473	1.87554e-101	0.499727	0.499313	1_to_1	exon_length_diff		13;12;13;8;7;11;5;4	13;12;13;8;7;11;5;4	8	8	0									0	EFO_0004784	0.36212	0
Blood	ENSG00000161091	MFSD12	ENSG00000161091	CHM13_G0027180	MFSD12	MFSD12	protein_coding	protein_coding	111.959	125.15	111.33	125.46	1	1	-0.01946	1.77962e-37	0.893899	0.901962	1_to_1	exon_count_diff		5;5;1;2;1;10;11;11;4;7;6;5;3;4;4	5;5;1;2;1;10;10;10;4;7;6;5;3;4;4	15	15	0									0	EFO_0007009	0.30673	0
Blood	ENSG00000161103	POM121L15P	ENSG00000161103	CHM13_G0036567	AC008132.1	AC008132.1	transcribed_processed_pseudogene	transcribed_processed_pseudogene	0.222174	0.189	0.16	0.165	0	0			0.916847	0.978787	1_to_1	exon_length_diff		6;5;3;1	6;5;3;1	4	4	1	Gap, GRC Housekeeping, Localization Problem, Clone Problem		High Signal Region	High Signal Region								0
Blood	ENSG00000161132	PRODHLP	ENSG00000161132	CHM13_G0036660	AC007663.1	AC007663.1	unprocessed_pseudogene	unprocessed_pseudogene	0.741485	1.10942	0.56	0.9	1	1	-0.75305	3.60292e-27	0	0	1_to_1	exon_count_diff		10	9	1	1	0	Clone Problem											0
Blood	ENSG00000161133	USP41	ENSG00000161133	CHM13_G0036667	USP41	USP41	protein_coding	protein_coding	0.794167	0.907273	0.49	0.54	0	0			0.994621	0.988686	1_to_1	identical gene model	0.998374	8;8;13;2	8;8;13;2	4	4	0	Gap, Clone Problem			High Signal Region					0	EFO_0010750	0.23974	0
Blood	ENSG00000161149		ENSG00000161149	CHM13_G0036701	TUBA3FP	TUBA3FP	lncRNA	lncRNA	0.903258	1.00919	0.73	0.8	1	1	-0.0478388	5.04675e-06	0.771511	0.771892	1_to_1	identical gene model	0.996388	3;4	3;4	2	2	0	Clone Problem								0	EFO_0000616;EFO_0000313;EFO_0000222	0.0036958	0
Blood	ENSG00000161179	YDJC	ENSG00000161179	CHM13_G0036746	YDJC	YDJC	protein_coding	protein_coding	16.441	18.3279	15.07	17.04	1	1	-0.0378694	1.48405e-134	0.974215	0.974221	1_to_1	identical gene model		5;5;3;2;4;4;4	5;5;3;2;4;4;4	7	7	0	Clone Problem								0	EFO_0004612	0.26653	0
Blood	ENSG00000161180	CCDC116	ENSG00000161180	CHM13_G0036747	CCDC116	CCDC116	protein_coding	protein_coding	0.6748	0.75017	0.45	0.485	1	1	-0.0394124	2.01314e-98	0.52346	0.523147	1_to_1	identical gene model	0.999663	4;3;5	4;3;5	3	3	0	Clone Problem								0	EFO_0004612	0.090837	0
Blood	ENSG00000161202	DVL3	ENSG00000161202	CHM13_G0040674	DVL3	DVL3	protein_coding	protein_coding	38.6622	43.4986	37.41	41.85	1	1	-0.032668	1.70144e-107	0.79349	0.794026	1_to_1	identical gene model	0.999906	15;5;5;15;4;9;13;2;8;10;2	15;5;5;15;4;9;13;2;8;10;2	11	11	0					1	Robinow syndrome, autosomal dominant 3	3	known_molec_cause	0	Orphanet_3107	0.68304	0
Blood	ENSG00000161203	AP2M1	ENSG00000161203	CHM13_G0040675	AP2M1	AP2M1	protein_coding	protein_coding	100.672	118.4	99.44	118.8	1	1	-0.0442182	3.75251e-24	0.992697	0.99259	1_to_1	identical gene model	0.999397	11;3;12;14;4;4;7;3;4;3;10;8;5;5;11;5;3;8;3;3;2;3	11;3;12;14;4;4;7;3;4;3;10;8;5;5;11;5;3;8;3;3;2;3	22	22	0					1	Intellectual developmental disorder 60 with seizures	3	known_molec_cause	0	EFO_0010566	0.64283	0
Blood	ENSG00000161204	ABCF3	ENSG00000161204	CHM13_G0040676	ABCF3	ABCF3	protein_coding	protein_coding	23.1839	25.8139	22.7	25.605	1	1	-0.035193	4.7563e-08	0.984201	0.983564	1_to_1	exon_count_diff		21;6;3;2;5;21;20;4;7;4;6;8;5;6;8;6;7;2	21;6;3;2;5;21;19;4;7;4;6;8;5;6;7;5;6;2	18	18	0									0	EFO_0004875	0.19201	0
Blood	ENSG00000161217	PCYT1A	ENSG00000161217	CHM13_G0040925	PCYT1A	PCYT1A	protein_coding	protein_coding	43.6052	48.9477	41.31	45.89	1	1	-0.0371357	3.69212e-137	0.989674	0.989675	1_to_1	identical gene model	0.999787	6;9;10;9;2;8;4;5;6;3;5;6;5;6;5;5	6;9;10;9;2;8;4;5;6;3;5;6;5;6;5;5	16	16	0	Unknown		High Signal Region		1	Spondylometaphyseal dysplasia with cone-rod dystrophy	3	known_molec_cause	0	Orphanet_85167	0.7766	0
Blood	ENSG00000161243	FBXO27	ENSG00000161243	CHM13_G0028662	FBXO27	FBXO27	protein_coding	protein_coding	0.324737	0.360351	0.21	0.23	0	0			0.88862	0.88862	1_to_1	identical gene model		3;6;7;6;4;4;3	3;6;7;6;4;4;3	7	7	0									0	EFO_0004995	0.29004	0
Blood	ENSG00000161249	DMKN	ENSG00000161249	CHM13_G0028477	DMKN	DMKN	protein_coding	protein_coding	1.54182	1.7246	0.98	1.06	1	1	-0.0390267	1.92683e-134	0.857065	0.857248	1_to_1	identical gene model	0.999331	16;13;6;14;8;14;2;10;8;12;11;12;12;12;4;13;2;3;4;2;18;17;11;16;10;12;5;6;2;12;9;12;14;12;13;13;11;10;13;8;4;8;7;7;9;6;9;5;5;13;4;8;5;5;4;3;5;5;3;4;6;8;10;11;9;7;3;2	16;13;6;14;8;14;2;10;8;12;11;12;12;12;4;13;2;3;4;2;18;17;11;16;10;12;5;6;2;12;9;12;14;12;13;13;11;10;13;8;4;8;7;7;9;6;9;5;5;13;4;8;5;5;4;3;5;5;3;4;6;8;10;11;9;7;3;2	68	68	0									0	Orphanet_289586	0.076416	0
Blood	ENSG00000161265	U2AF1L4	ENSG00000161265	CHM13_G0028498	U2AF1L4	U2AF1L4	protein_coding	protein_coding	18.0086	19.8745	17.28	18.4	1	1	-0.0394593	3.60852e-44	0.978111	0.977976	1_to_1	exon_length_diff		6;6;7;8;6;3;8;4;6;6;6;5;7;6;3;4;6;4;3;2	6;6;7;8;6;3;8;4;6;6;6;5;7;6;3;4;6;4;3;2	20	20	0	Clone Problem								0	EFO_0005192	0.21713	0
Blood	ENSG00000161267	BDH1	ENSG00000161267	CHM13_G0040975	BDH1	BDH1	protein_coding	protein_coding	10.2421	11.511	9.19	10.16	1	1	-0.0373959	2.74575e-140	0.962342	0.962249	1_to_1	exon_length_diff		7;7;8;12;7;3;6;2;5;5;2;7;3;4;4;3;2;2	7;7;8;12;7;3;6;2;5;5;2;7;3;4;4;3;2;2	18	18	0									0	EFO_0000480	0.26134	0
Blood	ENSG00000161270	NPHS1	ENSG00000161270	CHM13_G0028510	NPHS1	NPHS1	protein_coding	protein_coding	1.28636	1.42957	0.805	0.74	0	0			0.594167	0.594167	1_to_1	exon_count_diff		29;28;3;4;4	29;28;2;4;4	5	5	0					1	Nephrotic syndrome, type 1	3	known_molec_cause	1	Orphanet_839	0.85579	0
Blood	ENSG00000161277	THAP8	ENSG00000161277	CHM13_G0028528	THAP8	THAP8	protein_coding	protein_coding	6.06409	6.7771	5.97	6.645	1	1	-0.0380784	2.20599e-137	0.842534	0.84254	1_to_1	identical gene model		4;3;3;2	4;3;3;2	4	4	0									0	MONDO_0005090	0.071612	0
Blood	ENSG00000161281	COX7A1	ENSG00000161281	CHM13_G0028537	COX7A1	COX7A1	protein_coding	protein_coding	4.42727	3.50571	3.52	2.85	0	0			0.372549	0.316667	1_to_1	exon_length_diff		4;4;3;4	4;4;3;4	4	4	0									0	Orphanet_154	0.072126	0
Blood	ENSG00000161298	ZNF382	ENSG00000161298	CHM13_G0028556	ZNF382	ZNF382	protein_coding	protein_coding	2.86803	3.21558	2.19	2.49	1	1	-0.0295891	1.86173e-14	0.862976	0.863569	1_to_1	exon_length_diff		4;5;2;3;2;5;3;2;4;2	4;5;2;3;2;5;3;2;4;2	10	10	0									0	DOID_7551	0.075928	0
Blood	ENSG00000161328	LRRC56	ENSG00000161328	CHM13_G0007835	LRRC56	LRRC56	protein_coding	protein_coding	6.99368	7.92574	6.41	7.39	1	1	-0.0521544	7.25018e-43	0	0	1_to_1	identical gene model	0.998267	14	14	1	1	0	GRC Housekeeping				1	Ciliary dyskinesia, primary, 39	3	known_molec_cause	0	Orphanet_244	0.63117	0
Blood	ENSG00000161381	PLXDC1	ENSG00000161381	CHM13_G0024148	PLXDC1	PLXDC1	protein_coding	protein_coding	26.0849	29.2278	22.35	25.68	1	1	-0.0373416	3.95108e-142	0.932614	0.932614	1_to_1	identical gene model	0.999932	14;14;15;14;13;13;13;2;3;2;7;9;8;3;5;5;5;5;4;4	14;14;15;14;13;13;13;2;3;2;7;9;8;3;5;5;5;5;4;4	20	20	0	GRC Housekeeping								0	EFO_0000616	0.077721	0
Blood	ENSG00000161395	PGAP3	ENSG00000161395	CHM13_G0024169	PGAP3	PGAP3	protein_coding	protein_coding	4.31923	4.8381	3.77	4.27	1	1	-0.0377397	2.31678e-122	0.989813	0.989815	1_to_1	identical gene model	0.999938	8;4;7;7;5;7;6;4;6;4;3	8;4;7;7;5;7;6;4;6;4;3	11	11	0	GRC Housekeeping				1	Hyperphosphatasia with mental retardation syndrome 4	3	known_molec_cause	0	Orphanet_247262	0.74904	0
Blood	ENSG00000161405	IKZF3	ENSG00000161405	CHM13_G0024174	IKZF3	IKZF3	protein_coding	protein_coding	2.70078	3.07033	2.02	2.35	1	1	-0.0386787	9.61903e-131	0.998332	0.998334	1_to_1	exon_length_diff		8;9;9;8;6;5;4;7;5;6;7;3;6;7;7;6;7	8;9;9;8;6;5;4;7;5;6;7;3;6;7;7;6;7	17	17	0	GRC Housekeeping				1	?Immunodeficiency 84	3	known_molec_cause	0	MONDO_0002529;EFO_0000478;EFO_0001642;MONDO_0018531;EFO_0006318;EFO_1000417;EFO_0000673;MONDO_0016748;EFO_1000294;EFO_0005540;EFO_0000389;EFO_0009259	0.36958	1			yes
Blood	ENSG00000161509	GRIN2C	ENSG00000161509	CHM13_G0025326	GRIN2C	GRIN2C	protein_coding	protein_coding	1.39461	1.62223	1.27	1.49	1	1	-0.0856244	1.42331e-30	0.228665	0.223517	1_to_1	exon_length_diff		13;9;12;2;2	13;9;12;2;2	5	5	0	Clone Problem, Localization Problem								0	MONDO_0005180	0.604	0
Blood	ENSG00000161513	FDXR	ENSG00000161513	CHM13_G0025327	FDXR	FDXR	protein_coding	protein_coding	1.48235	1.26415	1.17	0.91	1	1	0.582381	3.5784e-26	0.990451	0.994073	1_to_1	exon_count_diff		12;10;11;11;12;12;12;12;11;12;12;13;8;6;5;4;5;5;3;2	12;10;11;11;11;12;12;11;11;12;12;13;8;6;5;4;5;5;3;1	20	20	0	Localization Problem				1	Auditory neuropathy and optic atrophy	3	known_molec_cause	0	MONDO_0060582	0.72863	0
Blood	ENSG00000161526	SAP30BP	ENSG00000161526	CHM13_G0025375	SAP30BP	SAP30BP	protein_coding	protein_coding	52.8463	58.9514	51.64	57.51	1	1	-0.0374508	1.49117e-139	0.979034	0.979037	1_to_1	identical gene model	0.999875	5;11;10;6;6;3;9;8;11;5;7;6;8;10;11;12;4;8;7;7;4;5;4;3;1;2	5;11;10;6;6;3;9;8;11;5;7;6;8;10;11;12;4;8;7;7;4;5;4;3;1;2	26	26	0	Clone Problem, Localization Problem								0	EFO_1001250	0.12462	0
Blood	ENSG00000161533	ACOX1	ENSG00000161533	CHM13_G0025393	ACOX1	ACOX1	protein_coding	protein_coding	48.8004	30.6776	46.64	29.835	1	1	0.985909	3.25235e-221	0.785985	0.951163	1_to_1	transcript_count_diff		14;4;4;2;14;15;14;2;5;4;3;2;2	14;15;15;15;15;4;4;2;14;15;14;2;5;4;3;2;2	13	17	0	Localization Problem				1	Mitchell syndrome;Peroxisomal acyl-CoA oxidase deficiency	3;3	known_molec_cause;known_molec_cause	1	Orphanet_2971	0.80222	0
Blood	ENSG00000161542	PRPSAP1	ENSG00000161542	CHM13_G0025412	PRPSAP1	PRPSAP1	protein_coding	protein_coding	16.026	17.9532	15.69	17.6	1	1	-0.0366666	6.65259e-138	0.935638	0.935646	1_to_1	identical gene model		10;10;3;3;1;9;2;3;7;5;5;4	10;10;3;3;1;9;2;3;7;5;5;4	12	12	0	Localization Problem								0	EFO_0004531	0.35973	0
Blood	ENSG00000161544	CYGB	ENSG00000161544	CHM13_G0025421	CYGB	CYGB	protein_coding	protein_coding	0.938232	1.05377	0.63	0.705	1	1	-0.0255318	0.00341514	0.672853	0.675274	1_to_1	identical gene model	0.998077	4;2;3;4;4	4;2;3;4;4	5	5	0	Localization Problem								0	Orphanet_791	0.52248	0
Blood	ENSG00000161547	SRSF2	ENSG00000161547	CHM13_G0025445	SRSF2	SRSF2	protein_coding	protein_coding	35.0977	39.0151	31.56	34.93	1	1	-0.0387271	2.34213e-136	0.978007	0.978053	1_to_1	identical gene model	0.997889	3;2;4;3;2;5;3;3;2;2;2	3;2;4;3;2;5;3;3;2;2;2	11	11	0	Localization Problem								0	EFO_0000222	0.70557	1			yes
Blood	ENSG00000161551	ZNF577	ENSG00000161551	CHM13_G0029424	ZNF577	ZNF577	protein_coding	protein_coding	4.46699	4.64891	3.1	3.105	1	1	0.00179575	0.906608	0.974267	0.974528	1_to_1	identical gene model		11;6;3;3;2;7;7;6;7;6;4;4;6;5;3;2;3	11;6;3;3;2;7;7;6;7;6;4;4;6;5;3;2;3	17	17	0									0	EFO_0009098	0.22988	0
Blood	ENSG00000161558	TMEM143	ENSG00000161558	CHM13_G0029148	TMEM143	TMEM143	protein_coding	protein_coding	4.34367	4.88498	4.12	4.54	1	1	-0.038636	2.39554e-130	0.973473	0.973476	1_to_1	identical gene model		8;6;7;3;4;5;3;4;5;5;3;3;3	8;6;7;3;4;5;3;4;5;5;3;3;3	13	13	0									0	EFO_0000729	0.0049184	0
Blood	ENSG00000161594	KLHL10	ENSG00000161594	CHM13_G0024315	KLHL10	KLHL10	protein_coding	protein_coding	0.59	0.657838	0.35	0.37	0	0			0.153373	0.153373	1_to_1	identical gene model	0.997816	4;5;2;2	4;5;2;2	4	4	0	GRC Housekeeping				1	Spermatogenic failure 11	3	known_molec_cause	0	Orphanet_399805	0.61722	0
Blood	ENSG00000161609	KASH5	ENSG00000161609	CHM13_G0029229	KASH5	KASH5	protein_coding	protein_coding	1.10417	1.18625	0.49	0.545	0	0			0.861276	0.861276	1_to_1	exon_length_diff		2;20;10;6;3;6;3;5;8;7;18;9;2;6;3	2;20;10;6;3;6;3;5;8;7;18;9;2;6;3	15	15	0									0	EFO_0000279	0.35007	0
Blood	ENSG00000161610	HCRT	ENSG00000161610	CHM13_G0024333	HCRT	HCRT	protein_coding	protein_coding	1.97	2.17731	1.18	1.325	0	0			0	0	1_to_1	identical gene model		2	2	1	1	0	GRC Housekeeping				1	?Narcolepsy 1	3	known_molec_cause	0	MONDO_0016158	0.4625	0
Blood	ENSG00000161618	ALDH16A1	ENSG00000161618	CHM13_G0029234	ALDH16A1	ALDH16A1	protein_coding	protein_coding	11.5977	12.6479	11.13	12.31	1	1	0.00638266	0.168755	0.974703	0.975297	1_to_1	exon_length_diff		17;14;15;16;15;3;6;3	17;14;15;16;15;3;6;3	8	8	0									0	EFO_0004274	0.3134	0
Blood	ENSG00000161634	DCD	ENSG00000161634	CHM13_G0012515	DCD	DCD	protein_coding	protein_coding					0	0					1_to_1	exon_length_diff		5;6;6	5;6;6	3	3	0									0	MONDO_0008170;EFO_0000571	0.18479	0
Blood	ENSG00000161638	ITGA5	ENSG00000161638	CHM13_G0012506	ITGA5	ITGA5	protein_coding	protein_coding	87.9913	43.1893	87.065	40.51	1	1	2.98423	1.65059e-238	0.918457	0.991722	1_to_1	transcript_count_diff		30;17;4;3;3;4;2;3;2;2;12;11;3	30;17;30;4;3;3;4;2;3;2;2;12;11;3	13	14	0									0	EFO_0000519	0.26569	0
Blood	ENSG00000161640	SIGLEC11	ENSG00000161640	CHM13_G0029286	SIGLEC11	SIGLEC11	protein_coding	protein_coding	0.521217	0.581053	0.37	0.41	1	1	-0.0245444	0.00729464	0.924669	0.922516	1_to_1	identical gene model	0.99889	11;10;3	11;10;3	3	3	0									0	EFO_0004309	0.22722	0
Blood	ENSG00000161642	ZNF385A	ENSG00000161642	CHM13_G0012505	ZNF385A	ZNF385A	protein_coding	protein_coding	6.08938	6.89776	5.145	5.675	1	1	-0.0370192	8.59249e-114	0.997829	0.997829	1_to_1	identical gene model		8;7;7;8;7;9;7;6;6;6;4;5;5;3;4	8;7;7;8;7;9;7;6;6;6;4;5;5;3;4	15	15	0									0	MONDO_0008170	0.28791	0
Blood	ENSG00000161643	SIGLEC16	ENSG00000161643	CHM13_G0029288	SIGLEC16	SIGLEC16	polymorphic_pseudogene	polymorphic_pseudogene	5.92721	6.68561	5.345	6.11	1	1	-0.0447208	4.66864e-78	0.0711653	0.0677626	1_to_1	exon_length_diff		9	9	1	1	0									0	Orphanet_157949	0.078991	0
Blood	ENSG00000161647	MPP3	ENSG00000161647	CHM13_G0024433	MPP3	MPP3	protein_coding	protein_coding	1.19323	1.3396	0.64	0.72	1	1	-0.0385795	9.33241e-136	0.865817	0.865817	1_to_1	identical gene model		18;20;19;3;3;3;6;13;6	18;20;19;3;3;3;6;13;6	9	9	0	GRC Housekeeping								0	EFO_0006527	0.14962	0
Blood	ENSG00000161649	CD300LG	ENSG00000161649	CHM13_G0024434	CD300LG	CD300LG	protein_coding	protein_coding	0.3788	0.411538	0.17	0.19	0	0			0.037037	0.037037	1_to_1	identical gene model	0.999984	6;7;2;6;6;7;2	6;7;2;6;6;7;2	7	7	0	Variation, GRC Housekeeping								0	EFO_0004612	0.48014	0
Blood	ENSG00000161652	IZUMO2	ENSG00000161652	CHM13_G0029297	IZUMO2	IZUMO2	protein_coding	protein_coding	1.05	1.09	1.05	1.09	0	0			0	0	1_to_1	identical gene model	0.999844	7;8;7;4	7;8;7;4	4	4	0									0	EFO_0000571;EFO_0000389	0.23099	0
Blood	ENSG00000161653	NAGS	ENSG00000161653	CHM13_G0024443	NAGS	NAGS	protein_coding	protein_coding	1.88865	2.11139	1.72	1.88	1	1	-0.0387641	6.84608e-113	0.870207	0.871096	1_to_1	identical gene model	0.999552	7;7;4	7;7;4	3	3	0	GRC Housekeeping				1	N-acetylglutamate synthase deficiency	3	known_molec_cause	0	MONDO_0009377	0.78714	0
Blood	ENSG00000161654	LSM12	ENSG00000161654	CHM13_G0024446	LSM12	LSM12	protein_coding	protein_coding	1.97981	2.23	1.53	1.74	1	1	-0.0392658	1.04956e-133	0.997594	0.997595	1_to_1	exon_length_diff		5;6;3;6	5;6;3;6	4	4	0	GRC Housekeeping								0	EFO_0004339	0.111	0
Blood	ENSG00000161664	ASB16	ENSG00000161664	CHM13_G0024452	ASB16	ASB16	protein_coding	protein_coding	0.845882	0.943891	0.67	0.76	1	1	-0.0388497	4.5033e-133	0.952217	0.95222	1_to_1	identical gene model	0.999351	3;5;5	3;5;5	3	3	0	GRC Housekeeping								0	EFO_0004348	0.21079	0
Blood	ENSG00000161671	EMC10	ENSG00000161671	CHM13_G0029311	EMC10	EMC10	protein_coding	protein_coding	12.8967	14.3094	12.525	13.825	1	1	-0.00823793	0.000301368	0.959179	0.960022	1_to_1	exon_length_diff		8;3;8;7;8;7;3;1	8;3;8;7;8;7;3;1	8	8	0					1	Neurodevelopmental disorder with dysmorphic facies and variable seizures	3	known_molec_cause	0	MONDO_0700092;EFO_0010642	0.36995	0
Blood	ENSG00000161677	JOSD2	ENSG00000161677	CHM13_G0029314	JOSD2	JOSD2	protein_coding	protein_coding	34.4109	38.4349	32.4	36.7	1	1	-0.038177	1.32682e-135	0.926597	0.926587	1_to_1	identical gene model		5;5;4;5;2;2	5;5;4;5;2;2	6	6	0									0	EFO_0000519	0.18479	0
Blood	ENSG00000161681	SHANK1	ENSG00000161681	CHM13_G0029320	SHANK1	SHANK1	protein_coding	protein_coding	1.42976	1.55663	0.77	0.84	1	1	-0.0388987	1.04032e-135	0.955768	0.955752	1_to_1	identical gene model		23;9;25;22;2;3;2;3	23;9;25;22;2;3;2;3	8	8	0									0	EFO_0003758	0.43011	0
Blood	ENSG00000161682	FAM171A2	ENSG00000161682	CHM13_G0024471	FAM171A2	FAM171A2	protein_coding	protein_coding	0.766809	0.888109	0.59	0.705	1	1	-0.0842222	8.06226e-12	0.086288	0.0688959	1_to_1	exon_count_diff		8;7;6;3	8;6;5;3	4	4	0	GRC Housekeeping								0	EFO_0004625	0.21639	0
Blood	ENSG00000161692	DBF4B	ENSG00000161692	CHM13_G0024485	DBF4B	DBF4B	protein_coding	protein_coding	8.81714	9.87296	8.43	9.435	1	1	-0.0369129	2.61898e-138	0.709387	0.709367	1_to_1	identical gene model	0.999795	15;5;5;14;12;5;5;4;5;7	15;5;5;14;12;5;5;4;5;7	10	10	0	GRC Housekeeping								0	EFO_0004339	0.17626	0
Blood	ENSG00000161714	PLCD3	ENSG00000161714	CHM13_G0024506	PLCD3	PLCD3	protein_coding	protein_coding	1.49938	1.71619	1.24	1.4	1	1	-0.0378027	6.80734e-50	0.666468	0.666212	1_to_1	exon_length_diff		15;3;6;3;4;4;3;2;2;4;4;3	15;3;6;3;4;4;3;2;2;4;4;3	12	12	0	Clone Problem, GRC Housekeeping								0	EFO_0011011	0.27743	0
Blood	ENSG00000161791	FMNL3	ENSG00000161791	CHM13_G0012266	FMNL3	FMNL3	protein_coding	protein_coding	16.5159	18.4817	15.5	17.355	1	1	-0.0370949	2.38075e-142	0.748855	0.748859	1_to_1	exon_length_diff		26;2;27;25;13;4;4	26;2;27;25;13;4;4	7	7	0									0	EFO_0004312	0.19173	0
Blood	ENSG00000161798	AQP5	ENSG00000161798	CHM13_G0012281	AQP5	AQP5	protein_coding	protein_coding	0.266667	0.29	0.28	0.31	0	0			0	0	1_to_1	identical gene model	0.999855	4;2	4;2	2	2	0					1	Palmoplantar keratoderma, Bothnian type	3	known_molec_cause	0	Orphanet_2337	0.7463	0
Blood	ENSG00000161800	RACGAP1	ENSG00000161800	CHM13_G0012283	RACGAP1	RACGAP1	protein_coding	protein_coding	2.63645	2.94483	2.095	2.37	1	1	-0.0958713	6.16798e-11	0.992132	0.992987	1_to_1	transcript_count_diff		3;17;19;17;16;19;7;6;6;7;9;4;7;6;6;5;6;6;5;5;5;4;3;5;4;5;5;5	3;17;19;17;17;16;19;7;6;6;7;9;4;7;6;6;5;6;6;5;5;5;4;3;5;4;5;5;5	28	29	0					1	?Anemia, congenital dyserythropoietic, type IIIb, autosomal recessive	3	known_molec_cause	0	EFO_0000519	0.1455	0
Blood	ENSG00000161807	OR7G1	ENSG00000161807	CHM13_G0027447	OR7G1	OR7G1	protein_coding	protein_coding	24.44	25.51	24.44	25.51	0	0			0	0	1_to_1	identical gene model		1	1	1	1	0									0	EFO_0000621	0.23983	0
Blood	ENSG00000161813	LARP4	ENSG00000161813	CHM13_G0012299	LARP4	LARP4	protein_coding	protein_coding	1.52688	1.673	1.15	1.3	1	1	-0.0337241	2.21314e-10	0.995108	0.995335	1_to_1	exon_length_diff		4;15;16;16;4;5;7;15;11;16;9;5;5;12;15;6;5;7;10;4	4;15;16;16;4;5;7;15;11;16;9;5;5;12;15;6;5;7;10;4	20	20	0									0	EFO_0007010	0.23566	0
Blood	ENSG00000161835	TAMALIN	ENSG00000161835	CHM13_G0012348	TAMALIN	TAMALIN	protein_coding	protein_coding	10.5685	11.8597	9.07	10.2	1	1	-0.0376535	4.95372e-134	0.89721	0.89721	1_to_1	identical gene model		8;7;7;7;2;2;4;2	8;7;7;7;2;2;4;2	8	8	0									0	EFO_0000571	0.025245	0
Blood	ENSG00000161847	RAVER1	ENSG00000161847	CHM13_G0027524	RAVER1	RAVER1	protein_coding	protein_coding	7.87715	8.92409	6.415	7.175	1	1	-0.0376004	4.44106e-134	0.996531	0.996531	1_to_1	identical gene model		13;10;13;10;5;7;4	13;10;13;10;5;7;4	7	7	0									0	EFO_0005091	0.17732	0
Blood	ENSG00000161849	KRT84	ENSG00000161849	CHM13_G0012373	KRT84	KRT84	protein_coding	protein_coding	0.26	0.28	0.26	0.28	0	0			0	0	1_to_1	identical gene model	0.998873	9	9	1	1	0									0	EFO_0000673;EFO_0000349;EFO_0000519	0.18479	0
Blood	ENSG00000161850	KRT82	ENSG00000161850	CHM13_G0012375	KRT82	KRT82	protein_coding	protein_coding	0.6	0.675	0.6	0.675	0	0			0	0	1_to_1	identical gene model	0.999859	9	9	1	1	0									0	MONDO_0008170;EFO_0000673;EFO_0000181;EFO_0000349	0.18479	0
Blood	ENSG00000161860	SYCE2	ENSG00000161860	CHM13_G0027698	SYCE2	SYCE2	protein_coding	protein_coding	2.24406	2.50031	1.4	1.6	1	1	-0.0389056	1.1913e-132	0.25816	0.25816	1_to_1	identical gene model		6;3;2	6;3;2	3	3	0									0	Orphanet_25	0.53957	0
Blood	ENSG00000161888	SPC24	ENSG00000161888	CHM13_G0027562	SPC24	SPC24	protein_coding	protein_coding	1.25004	1.38547	0.73	0.83	1	1	-0.0309617	0.0111984	0.770935	0.772696	1_to_1	exon_length_diff		6;5;5;5;5;3;4	6;5;5;5;5;3;4	7	7	0									0	EFO_0004911	0.50813	0
Blood	ENSG00000161896	IP6K3	ENSG00000161896	CHM13_G0047640	IP6K3	IP6K3	protein_coding	protein_coding	0.39	0.41	0.39	0.41	0	0			0.6	0.5	1_to_1	identical gene model	0.999363	6;7;4	6;7;4	3	3	0	GRC Housekeeping								0	EFO_0004309	0.33716	0
Blood	ENSG00000161904	LEMD2	ENSG00000161904	CHM13_G0047641	LEMD2	LEMD2	protein_coding	protein_coding	29.3731	32.9251	28.885	32.31	1	1	-0.0360392	3.55078e-126	0.988321	0.988608	1_to_1	exon_count_diff		3;9;5;10;9;8;5;3;6;5;5;4;6;3	3;9;5;9;9;8;5;3;6;5;5;4;6;3	14	14	0	GRC Housekeeping				1	Cataract 46, juvenile-onset;Marbach-Rustad progeroid syndrome	3;3	known_molec_cause;known_molec_cause	0	MONDO_0011060	0.50283	0
Blood	ENSG00000161905	ALOX15	ENSG00000161905	CHM13_G0022866	ALOX15	ALOX15	protein_coding	protein_coding	11.2778	11.3943	7.735	7.99	1	1	-0.0167252	0.177436	0.917391	0.916405	1_to_1	exon_count_diff		14;14;15;4;3	14;14;15;3;3	5	5	0									0	EFO_0004842	0.635	0
Blood	ENSG00000161911	TREML1	ENSG00000161911	CHM13_G0047811	TREML1	TREML1	protein_coding	protein_coding	56.9193	64.0656	48.75	55.65	1	1	-0.0374876	6.41778e-134	0.726664	0.726659	1_to_1	identical gene model		5;6;5;4	5;6;5;4	4	4	0	GRC Housekeeping								0	EFO_0005091	0.1191	0
Blood	ENSG00000161912	ADCY10P1	ENSG00000161912	CHM13_G0047810	ADCY10P1	ADCY10P1	transcribed_unprocessed_pseudogene	transcribed_unprocessed_pseudogene	10.8705	12.0821	9.795	11.13	1	1	-0.0384272	2.22085e-87	0.269036	0.268948	1_to_1	exon_length_diff		24;23;2	24;23;2	3	3	0	GRC Housekeeping			High Signal Region					0	MONDO_0009279	0.0036958	0
Blood	ENSG00000161914	ZNF653	ENSG00000161914	CHM13_G0027585	ZNF653	ZNF653	protein_coding	protein_coding	6.16351	6.9308	5.415	6.14	1	1	-0.0372578	1.12473e-123	0.913462	0.913376	1_to_1	identical gene model	0.999962	4;9;3;8;5;4;3	4;9;3;8;5;4;3	7	7	0	GRC Housekeeping								0	EFO_0006336	0.051282	0
Blood	ENSG00000161920	MED11	ENSG00000161920	CHM13_G0022872	MED11	MED11	protein_coding	protein_coding	48.6287	54.0519	49.185	54.3	1	1	-0.0428663	2.85653e-105	0.827961	0.828846	1_to_1	exon_length_diff		3;3;2;2	3;3;2;2	4	4	0									0	EFO_0010911	0.1434	0
Blood	ENSG00000161921	CXCL16	ENSG00000161921	CHM13_G0022874	CXCL16	CXCL16	protein_coding	protein_coding	7.56687	8.76706	6.925	7.89	1	1	-0.114966	5.1625e-09	0.993476	0.993167	1_to_1	identical gene model	0.995952	6;6;4;5;3;3	6;6;4;5;3;3	6	6	0									0	EFO_0004584	0.26872	0
Blood	ENSG00000161929	SCIMP	ENSG00000161929	CHM13_G0022914	SCIMP	SCIMP	protein_coding	protein_coding	78.6628	88.7051	76.345	85.645	1	1	-0.0471249	1.1474e-115	0.614731	0.613341	1_to_1	exon_length_diff		5;5;5;5	5;5;5;5	4	4	0									0	EFO_0009268	0.16804	0
Blood	ENSG00000161939	RNASEK-C17orf49	ENSG00000161939	CHM13_G0022968	RNASEK-C17orf49	RNASEK-C17orf49	protein_coding	protein_coding	0.851429	0.958146	0.65	0.715	1	1	-0.00125682	0.955738	0.999683	0.999659	1_to_1	exon_length_diff		7;8;3;7	7;8;3;7	4	4	0									0	EFO_0004339	0.11802	0
Blood	ENSG00000161940	BCL6B	ENSG00000161940	CHM13_G0022973	BCL6B	BCL6B	protein_coding	protein_coding	0.381709	0.404655	0.24	0.26	1	1	-0.00319012	0.92116	0.0961117	0.0988109	1_to_1	exon_length_diff		9;4;3;2;4;2	9;4;3;2;4;2	6	6	0									0	EFO_0000182	0.094901	0
Blood	ENSG00000161944	ASGR2	ENSG00000161944	CHM13_G0022978	ASGR2	ASGR2	protein_coding	protein_coding	6.29029	7.25821	5.72	6.7	1	1	-0.0680196	1.09029e-16	0.969933	0.969337	1_to_1	exon_length_diff		9;9;8;5;6;7	9;9;8;5;6;7	6	6	0									0	EFO_0004533	0.19819	0
Blood	ENSG00000161955	TNFSF13	ENSG00000161955	CHM13_G0023030	TNFSF13	TNFSF13	protein_coding	protein_coding	4.20343	4.76435	3.73	4.085	1	1	-0.0296305	6.51374e-06	0.996959	0.996963	1_to_1	identical gene model	0.999257	5;5;6;5;6;5;6;5;7	5;5;6;5;6;5;6;5;7	9	9	0	Clone Problem								0	EFO_0004536	0.51105	0
Blood	ENSG00000161956	SENP3	ENSG00000161956	CHM13_G0023031	SENP3	SENP3	protein_coding	protein_coding	15.4539	17.4566	15.2	17.08	1	1	-0.0362039	6.77409e-132	0.962112	0.962127	1_to_1	exon_count_diff		11;12;2;4;8;7;6;2;3;1	11;11;2;4;8;7;6;2;3;1	10	10	0	Clone Problem								0	EFO_0004696	0.23921	0
Blood	ENSG00000161958	FGF11	ENSG00000161958	CHM13_G0023019	FGF11	FGF11	protein_coding	protein_coding	1.16809	1.31185	0.82	0.92	1	1	-0.0408697	1.28701e-18	0.972158	0.972091	1_to_1	exon_length_diff		5;5;4;5;5;3	5;5;4;5;5;3	6	6	0	Clone Problem								0	EFO_0000304	0.24435	0
Blood	ENSG00000161960	EIF4A1	ENSG00000161960	CHM13_G0023033	EIF4A1	EIF4A1	protein_coding	protein_coding	68.6884	77.934	68.59	78.165	1	1	-0.0507645	5.82525e-85	0.996605	0.996584	1_to_1	exon_length_diff		3;11;6;6;8;5;5;2;5;4;5;2;8;3;5;5;3;6;6;11;8;10;8;4;4;6;3;9;1;4;7;3;2;2;4;3	3;11;6;6;8;5;5;2;5;4;5;2;8;3;5;5;3;6;6;11;8;10;8;4;4;6;3;9;1;4;7;3;2;2;4;3	36	36	0	Clone Problem								0	EFO_0000519	0.18161	0
Blood	ENSG00000161970	RPL26	ENSG00000161970	CHM13_G0023101	RPL26	RPL26	protein_coding	protein_coding	76.1012	83.6681	33.47	37.425	1	1	-0.0466999	3.37155e-79	0.986457	0.986423	1_to_1	exon_length_diff		4;4;4;4;2;2;3;4;4;4;3;2;2	4;4;4;4;2;2;3;4;4;4;3;2;2	13	13	0					1	?Diamond-Blackfan anemia 11	3	known_molec_cause	0	Orphanet_124	0.66129	0
Blood	ENSG00000161973	CCDC42	ENSG00000161973	CHM13_G0023108	CCDC42	CCDC42	protein_coding	protein_coding	1.03083	0.860248	0.77	0.65	1	1	0.0670313	0.00607597	0.652127	0.682157	1_to_1	identical gene model		7;6	7;6	2	2	0									0	Orphanet_276234	0.099552	0
Blood	ENSG00000161980	POLR3K	ENSG00000161980	CHM13_G0020128	POLR3K	POLR3K	protein_coding	protein_coding	22.478	25.0614	21.15	23.88	1	1	-0.0377883	2.33247e-133	0.556306	0.55635	1_to_1	identical gene model	0.999743	3;2	3;2	2	2	0					1	Leukodystrophy, hypomyelinating, 21	3	known_molec_cause	0	EFO_0004526	0.16908	0
Blood	ENSG00000161981	SNRNP25	ENSG00000161981	CHM13_G0020129	SNRNP25	SNRNP25	protein_coding	protein_coding	4.90412	5.54226	4.33	4.92	1	1	-0.0532074	1.03349e-21	0.96952	0.969307	1_to_1	identical gene model	0.99914	5;5;6;4;3;4;3	5;5;6;4;3;4;3	7	7	0									0	EFO_0004526	0.23915	0
Blood	ENSG00000161992	PRR35	ENSG00000161992	CHM13_G0020167	PRR35	PRR35	protein_coding	protein_coding	0.398333	0.443333	0.27	0.285	0	0			0	0	1_to_1	identical gene model		3	3	1	1	0									0	EFO_0001365	0.084488	0
Blood	ENSG00000161996	WDR90	ENSG00000161996	CHM13_G0020176	WDR90	WDR90	protein_coding	protein_coding	5.10545	5.32745	4.3	4.36	1	1	0.143354	5.92813e-14	0.976063	0.976605	1_to_1	exon_count_diff		26;41;17;41;2;20;7;24;22;3;14;6;3;12;3;3;3;6;6;7;6;2;3;2	21;41;13;41;2;18;6;22;21;3;13;5;3;11;3;3;3;5;6;7;6;2;3;2	24	24	0									0	EFO_0004327	0.28769	0
Blood	ENSG00000161999	JMJD8	ENSG00000161999	CHM13_G0020183	JMJD8	JMJD8	protein_coding	protein_coding	9.59687	4.98351	8.92	4.495	1	1	1.14661	4.53205e-82	0.992526	0.996058	1_to_1	exon_count_diff		9;8;6;8;2;7;8;7;3;8;7;5;6;4;3	9;5;5;5;1;3;8;5;3;8;5;3;4;3;2	15	15	0									0	EFO_0010251	0.5272	0
Blood	ENSG00000162004	CCDC78	ENSG00000162004	CHM13_G0020191	CCDC78	CCDC78	protein_coding	protein_coding	2.52508	3.37857	2.1	3.01	1	1	-0.320485	2.95769e-21	0.95048	0.941184	1_to_1	exon_count_diff		14;14;12;4;12;4;13;5;5;6;7;5;7;3;6;4;2	14;14;11;4;12;4;12;5;5;6;7;5;7;3;6;4;2	17	17	0					1	?Centronuclear myopathy 4	3	known_molec_cause	0	MONDO_0013890	0.52342	0
Blood	ENSG00000162006	MSLNL	ENSG00000162006	CHM13_G0020196	MSLNL	MSLNL	protein_coding	protein_coding					0	0			1	1	1_to_1	identical gene model	0.998933	15;15;5	15;15;5	3	3	0									0	EFO_0010603	0.19512	0
Blood	ENSG00000162009	SSTR5	ENSG00000162009	CHM13_G0020213	SSTR5	SSTR5	protein_coding	protein_coding	0.765	0.8	0.765	0.8	0	0			0	0	1_to_1	identical gene model	0.999119	1	1	1	1	0									0	EFO_1001485	0.60763	0
Blood	ENSG00000162032	SPSB3	ENSG00000162032	CHM13_G0020275	SPSB3	SPSB3	protein_coding	protein_coding	7.90155	3.60542	7.5	2.825	1	1	1.90891	6.03514e-108	0.997574	0.999277	1_to_1	exon_count_diff		7;6;6;4;5;6;5;5;5;3;3;2	7;5;5;4;4;6;4;4;5;3;3;2	12	12	0									0	EFO_0004995	0.61853	0
Blood	ENSG00000162039	MEIOB	ENSG00000162039	CHM13_G0020280	MEIOB	MEIOB	protein_coding	protein_coding	0.55	0.64	0.55	0.64	0	0			0.965517	0.965517	1_to_1	identical gene model	0.998763	14;13;13;3;8;5	14;13;13;3;8;5	6	6	0	GRC Housekeeping				1	?Spermatogenic failure 22	3	known_molec_cause	0	Orphanet_399805	0.50386	0
Blood	ENSG00000162040	HS3ST6	ENSG00000162040	CHM13_G0020284	HS3ST6	HS3ST6	protein_coding	protein_coding	0.777143	0.865714	0.71	0.8	0	0			0	0	1_to_1	exon_length_diff		2	2	1	1	0					1	?Angioedema, hereditary, 8	3	known_molec_cause	0	EFO_0000478	0.058541	0
Blood	ENSG00000162062	TEDC2	ENSG00000162062	CHM13_G0020346	TEDC2	TEDC2	protein_coding	protein_coding	2.06086	2.32879	1.385	1.495	0	0			0.967231	0.967231	1_to_1	identical gene model	0.999849	9;7;2;10;3;8;9;9;4;3;6;6;3	9;7;2;10;3;8;9;9;4;3;6;6;3	13	13	0									0	EFO_0003060	0.034526	0
Blood	ENSG00000162063	CCNF	ENSG00000162063	CHM13_G0020341	CCNF	CCNF	protein_coding	protein_coding	0.455294	0.496872	0.31	0.32	1	1	-0.0634043	3.75645e-08	0.984669	0.984504	1_to_1	exon_length_diff		16;17;4;1;5	16;17;4;1;5	5	5	0					1	Frontotemporal dementia and/or amyotrophic lateral sclerosis 5	3	known_molec_cause	0	Orphanet_275872	0.47352	0
Blood	ENSG00000162065	TBC1D24	ENSG00000162065	CHM13_G0020350	TBC1D24	TBC1D24	protein_coding	protein_coding	1.03265	1.14541	0.885	0.985	1	1	-0.038357	8.32024e-136	0.984624	0.984617	1_to_1	exon_length_diff		7;8;8;8;1;7;6;7;4;2	7;8;8;8;1;7;6;7;4;2	10	10	0					1	DOORS syndrome;Deafness, autosomal dominant 65;Deafness, autosomal recessive 86;Developmental and epileptic encephalopathy 16;Epilepsy, rolandic, with paroxysmal exercise-induce dystonia and writer's cramp;Myoclonic epilepsy, infantile, familial	3;3;3;3;3;3	known_molec_cause;known_molec_cause;known_molec_cause;known_molec_cause;known_molec_cause;known_molec_cause	0	MONDO_0009079	0.7961	0
Blood	ENSG00000162066	AMDHD2	ENSG00000162066	CHM13_G0020356	AMDHD2	AMDHD2	protein_coding	protein_coding	42.2021	43.6043	41.005	41.51	1	1	-0.14874	1.30183e-12	0.98033	0.976402	1_to_1	exon_count_diff		10;11;10;11;4;9;10;5;4;9;7;5;2;4;3;4;4;2;2	9;11;10;11;4;7;10;4;3;9;7;5;2;2;2;2;4;2;2	19	19	0									0	EFO_0000183	0.095021	0
Blood	ENSG00000162068	NTN3	ENSG00000162068	CHM13_G0020349	NTN3	NTN3	protein_coding	protein_coding	0.461376	0.522545	0.27	0.295	1	1	-0.039039	3.40383e-136	0	0	1_to_1	identical gene model		6	6	1	1	0									0	EFO_0005093	0.092395	0
Blood	ENSG00000162069	BICDL2	ENSG00000162069	CHM13_G0020407	BICDL2	BICDL2	protein_coding	protein_coding	1.09342	1.22876	0.77	0.855	1	1	-0.0529024	5.92818e-22	0.93115	0.928632	1_to_1	exon_count_diff		7;10;8;11;9;4	6;10;8;11;9;4	6	6	0									0	EFO_1000044	0.035857	0
Blood	ENSG00000162073	PAQR4	ENSG00000162073	CHM13_G0020397	PAQR4	PAQR4	protein_coding	protein_coding	1.93907	2.16895	1.785	2.035	1	1	-0.0399259	1.89454e-60	0.980372	0.980366	1_to_1	identical gene model		3;3;3;2;2	3;3;3;2;2	5	5	0									0	EFO_0007825	0.13763	0
Blood	ENSG00000162076	FLYWCH2	ENSG00000162076	CHM13_G0020391	FLYWCH2	FLYWCH2	protein_coding	protein_coding	6.8384	7.65638	6.275	7.06	1	1	-0.0404026	8.97036e-05	0.976829	0.976748	1_to_1	exon_length_diff		4;4;2;3;2	4;4;2;3;2	5	5	0									0	MONDO_0015263	0.10371	0
Blood	ENSG00000162078	ZG16B	ENSG00000162078	CHM13_G0020386	ZG16B	ZG16B	protein_coding	protein_coding	2.43589	2.73804	2.02	2.21	1	1	-0.038776	5.27758e-135	0.866577	0.866577	1_to_1	identical gene model		4;4;2;3;3;3	4;4;2;3;3;3	6	6	0									0	EFO_0007937	0.17669	0
Blood	ENSG00000162086	ZNF75A	ENSG00000162086	CHM13_G0020433	ZNF75A	ZNF75A	protein_coding	protein_coding	23.3841	26.1079	21.58	23.805	1	1	-0.0356199	4.91745e-41	0.947726	0.948143	1_to_1	exon_length_diff		6;6;1;7;5;1;2;2;4;5;2	6;6;1;7;5;1;2;2;4;5;2	11	11	0									0	MONDO_0002491;EFO_0007052;EFO_0003888	0.18738	0
Blood	ENSG00000162104	ADCY9	ENSG00000162104	CHM13_G0020462	ADCY9	ADCY9	protein_coding	protein_coding	8.52918	9.71014	8.3	9.28	1	1	-0.0474096	6.02577e-94	0.157779	0.156763	1_to_1	exon_length_diff		6;11;1;5;4;5;4	6;11;1;5;4;5;4	7	7	0									0	EFO_0004340	0.43196	0
Blood	ENSG00000162105	SHANK2	ENSG00000162105	CHM13_G0009794	SHANK2	SHANK2	protein_coding	protein_coding	0.678182	0.742727	0.51	0.55	0	0			0.893812	0.893812	1_to_1	exon_length_diff		10;10;1;11;7;25;3;16;13;8;9;8;6;5;4;6;6;4;5;3;3;4;13;5;3	10;10;1;11;7;25;3;16;13;8;9;8;6;5;4;6;6;4;5;3;3;4;13;5;3	25	25	1	Gap, Missing sequence, Clone Problem				1	{Autism susceptibility 17}	3	known_molec_cause	0	EFO_0003758	0.68461	0
Blood	ENSG00000162129	CLPB	ENSG00000162129	CHM13_G0009865	CLPB	CLPB	protein_coding	protein_coding	1.31732	1.45182	0.93	1.04	1	1	-0.0386816	2.26976e-136	0.997962	0.997954	1_to_1	exon_length_diff		17;16;18;12;14;15;18;16;15;9;8;14;10;6;6;6;8;7;4;3	17;16;18;12;14;15;18;16;15;9;8;14;10;6;6;6;8;7;4;3	20	20	0					1	3-methylglutaconic aciduria, type VIIA, autosomal dominant;3-methylglutaconic aciduria, type VIIB, autosomal recessive;Neutropenia, severe congenital, 9, autosomal dominant	3;3;3	known_molec_cause;known_molec_cause;known_molec_cause	0	EFO_0009014	0.71183	0
Blood	ENSG00000162139	NEU3	ENSG00000162139	CHM13_G0009961	NEU3	NEU3	protein_coding	protein_coding	19.2605	21.8786	18.9	21.155	1	1	-0.0650445	1.0398e-80	0.415667	0.411793	1_to_1	exon_length_diff		4;4;2;3;2;4;2	4;4;2;3;2;4;2	7	7	0									0	EFO_0000616	0.050506	0
Blood	ENSG00000162144	CYB561A3	ENSG00000162144	CHM13_G0009298	CYB561A3	CYB561A3	protein_coding	protein_coding	17.445	19.857	16.67	18.97	1	1	-0.0717145	3.95616e-57	0.986522	0.98622	1_to_1	exon_length_diff		8;7;5;7;2;5;6;5;6;3;3;5;4;3;5;5;3;2;4;4;3	8;7;5;7;2;5;6;5;6;3;3;5;4;3;5;5;3;2;4;4;3	21	21	0	Variation								0	MONDO_0018772	0.17653	0
Blood	ENSG00000162148	PPP1R32	ENSG00000162148	CHM13_G0009307	PPP1R32	PPP1R32	protein_coding	protein_coding	9.87305	10.1632	9.39	9.67	1	1	0.0642005	4.87981e-12	0.764987	0.775415	1_to_1	exon_length_diff		14;13;7;6;4;3	14;13;7;6;4;3	6	6	0	Variation								0	EFO_0006336	0.10208	0
Blood	ENSG00000162174	ASRGL1	ENSG00000162174	CHM13_G0009347	ASRGL1	ASRGL1	protein_coding	protein_coding	4.87605	5.47646	4.43	5.06	1	1	-0.0383778	4.53627e-56	0.965065	0.965681	1_to_1	exon_length_diff		7;4;7;2;4;6;4;4;2;2;2	7;4;7;2;4;6;4;4;2;2;2	11	11	0									0	Orphanet_71862	0.36958	0
Blood	ENSG00000162188	GNG3	ENSG00000162188	CHM13_G0009376	GNG3	GNG3	protein_coding	protein_coding	2.91073	3.264	2.13	2.395	1	1	-0.0427081	2.54785e-36	0.366108	0.365262	1_to_1	identical gene model	0.999166	3	3	1	1	0									0	EFO_0000508	0.2661	0
Blood	ENSG00000162191	UBXN1	ENSG00000162191	CHM13_G0009372	UBXN1	UBXN1	protein_coding	protein_coding	24.6195	27.457	23.6	26.33	1	1	-0.0382313	7.72465e-139	0.99625	0.996249	1_to_1	identical gene model	0.99999	8;5;4;7;9;6;9;8;10;5;8;6;7;5;4;4;4;2	8;5;4;7;9;6;9;8;10;5;8;6;7;5;4;4;4;2	18	18	0									0	EFO_0004528	0.048821	0
Blood	ENSG00000162194	LBHD1	ENSG00000162194	CHM13_G0009367	LBHD1	LBHD1	protein_coding	protein_coding	4.22906	4.13701	3.775	3.62	1	1	0.352773	5.51829e-31	0.971646	0.978202	1_to_1	exon_count_diff		7;5;7;5;4;2;3;2;3;4	7;5;7;5;3;2;2;2;3;4	10	10	0									0	EFO_0007937	0.23632	0
Blood	ENSG00000162222	TTC9C	ENSG00000162222	CHM13_G0009378	TTC9C	TTC9C	protein_coding	protein_coding	28.8136	32.3744	27.52	30.835	1	1	-0.0371216	1.52647e-137	0.852702	0.852704	1_to_1	exon_length_diff		3;4;3;4;3;1	3;4;3;4;3;1	6	6	0									0	EFO_0006527	0.04906	0
Blood	ENSG00000162227	TAF6L	ENSG00000162227	CHM13_G0009382	TAF6L	TAF6L	protein_coding	protein_coding	42.5955	47.6053	39.67	45.23	1	1	-0.037433	1.26724e-138	0.601801	0.60182	1_to_1	identical gene model		3;6;11;8;5;5;2;2	3;6;11;8;5;5;2;2	8	8	0									0	MONDO_0021637;EFO_0000519	0.16231	0
Blood	ENSG00000162231	NXF1	ENSG00000162231	CHM13_G0009387	NXF1	NXF1	protein_coding	protein_coding	119.424	128.19	118.89	128.26	1	1	0.0146905	4.31118e-17	0.911339	0.912635	1_to_1	exon_count_diff		20;21;22;6;9;3;3;20;5;6;7;3;8;5;5;2;2	19;21;22;6;9;3;3;20;5;5;6;3;8;5;5;2;2	17	17	0									0	EFO_0000095	0.44436	0
Blood	ENSG00000162236	STX5	ENSG00000162236	CHM13_G0009389	STX5	STX5	protein_coding	protein_coding	6.81654	7.7186	5.92	6.6	1	1	-0.0373899	1.66467e-111	0.994555	0.994557	1_to_1	identical gene model		11;11;11;10;11;5;7;4	11;11;11;10;11;5;7;4	8	8	0									0	EFO_0001075	0.24231	0
Blood	ENSG00000162241	SLC25A45	ENSG00000162241	CHM13_G0009543	SLC25A45	SLC25A45	protein_coding	protein_coding	17.621	19.8538	16.7	18.74	1	1	-0.0467537	3.34377e-84	0.941055	0.940619	1_to_1	exon_length_diff		7;6;5;3;6;3;10;5;8;5;6;6;6;4;2	7;6;5;3;6;3;10;5;8;5;6;6;6;4;2	15	15	0									0	EFO_0004518	0.45642	0
Blood	ENSG00000162244	RPL29	ENSG00000162244	CHM13_G0038756	RPL29	RPL29	protein_coding	protein_coding	717.111	788.716	681.715	748.18	1	1	-0.0337528	1.25324e-92	0.96895	0.962647	1_to_1	exon_length_diff		4;4;4;5;4;4;4;4;3;2	4;4;4;5;4;4;4;4;3;2	10	10	0	Variation								0	Orphanet_586	0.49338	0
Blood	ENSG00000162267	ITIH3	ENSG00000162267	CHM13_G0038801	ITIH3	ITIH3	protein_coding	protein_coding	2.13648	2.40344	1.59	1.81	1	1	-0.0394542	8.1114e-132	0.160792	0.160792	1_to_1	identical gene model		2;21;17;22;6;4;3;2;3;4;6	2;21;17;22;6;4;3;2;3;4;6	11	11	0									0	EFO_0007937	0.28818	0
Blood	ENSG00000162298	SYVN1	ENSG00000162298	CHM13_G0009524	SYVN1	SYVN1	protein_coding	protein_coding	18.4903	18.0243	17.66	17.52	1	1	0.133584	9.68897e-59	0.965771	0.973002	1_to_1	transcript_count_diff		3;16;16;14;12;16;4;6;8;8;8;5;8;3;2	3;15;16;16;14;11;16;3;5;8;7;7;4;8;3;2	15	16	0									0	Orphanet_2162	0.46197	0
Blood	ENSG00000162300	ZFPL1	ENSG00000162300	CHM13_G0009515	ZFPL1	ZFPL1	protein_coding	protein_coding	5.55325	6.27317	4.91	5.42	1	1	-0.0383146	4.1211e-134	0.993142	0.993142	1_to_1	identical gene model	0.999746	7;8;2;4;5;3;6;3;3;2;6;5;2;4;4	7;8;2;4;5;3;6;3;3;2;6;5;2;4;4	15	15	0									0	EFO_0003108	0.093019	0
Blood	ENSG00000162302	RPS6KA4	ENSG00000162302	CHM13_G0009476	RPS6KA4	RPS6KA4	protein_coding	protein_coding	19.6434	22.9047	18.89	21.915	1	1	-0.204591	3.73238e-80	0.988258	0.986604	1_to_1	exon_count_diff		17;17;2;17;4;17;7;4	17;17;2;16;4;17;7;4	8	8	0									0	EFO_0006527	0.2339	0
Blood	ENSG00000162337	LRP5	ENSG00000162337	CHM13_G0009736	LRP5	MSTRG.1035	protein_coding	protein_coding	0.947716	0.850923	0.46	0.36	1	1	-0.0621037	0.534915	0.929853	0.973885	1_to_1	transcript_count_diff		23;23;2;3;2;4;2	24;24;22;23;23;23;2;3;2;4;2	7	11	0					1	Exudative vitreoretinopathy 1;Exudative vitreoretinopathy 4;Hyperostosis, endosteal;Osteopetrosis, autosomal dominant 1;Osteoporosis-pseudoglioma syndrome;Osteosclerosis;Polycystic liver disease 4 with or without kidney cysts;Retinopathy of prematurity;[Bone mineral density variability 1];van Buchem disease, type 2;{Osteoporosis}	3;3;3;3;3;3;3;3;3;3;3	known_molec_cause;known_molec_cause;known_molec_cause;known_molec_cause;known_molec_cause;known_molec_cause;known_molec_cause;known_molec_cause;known_molec_cause;known_molec_cause;known_molec_cause	1	Orphanet_891	0.84213	0
Blood	ENSG00000162341	TPCN2	ENSG00000162341	CHM13_G0009752	TPCN2	TPCN2	protein_coding	protein_coding	5.46708	6.11652	4.71	5.23	1	1	-0.0465458	3.39634e-17	0.992614	0.992613	1_to_1	identical gene model	0.998925	25;20;14;27;18;23;2;18	25;20;14;27;18;23;2;18	8	8	0					1	[Skin/hair/eye pigmentation 10, blond/brown hair]	3	known_molec_cause	0	EFO_0003924	0.51014	0
Blood	ENSG00000162344	FGF19	ENSG00000162344	CHM13_G0009769	FGF19	FGF19	protein_coding	protein_coding	0.62	0.73	0.62	0.73	0	0			0	0	1_to_1	identical gene model		3	3	1	1	0									0	EFO_0000311	0.3896	0
Blood	ENSG00000162365	CYP4A22	ENSG00000162365	CHM13_G0001505	CYP4A22	CYP4A22	protein_coding	protein_coding	0.573333	0.413333	0.51	0.35	0	0			0	0	1_to_1	identical gene model	0.998456	11;11;12;10;9;11;13	11;11;12;10;9;11;13	7	7	0									0	EFO_0000389	0.25936	0
Blood	ENSG00000162366	PDZK1IP1	ENSG00000162366	CHM13_G0001508	PDZK1IP1	PDZK1IP1	protein_coding	protein_coding	58.7502	66.6793	39.35	44.26	1	1	-0.0369096	1.95471e-131	0.923774	0.923767	1_to_1	identical gene model	0.999913	4;3;2;5	4;3;2;5	4	4	0									0	EFO_0004527	0.34919	0
Blood	ENSG00000162367	TAL1	ENSG00000162367	CHM13_G0001509	TAL1	TAL1	protein_coding	protein_coding	32.2296	36.4982	19.965	21.81	1	1	-0.038651	2.97334e-136	0.991738	0.991737	1_to_1	identical gene model	0.999988	5;4;3;3;3;2	5;4;3;3;3;2	6	6	0					1	Leukemia, T-cell acute lymphocytic, somatic	3	known_molec_cause	0	EFO_0004526	0.4289	1			yes
Blood	ENSG00000162368	CMPK1	ENSG00000162368	CHM13_G0001512	CMPK1	CMPK1	protein_coding	protein_coding	69.4754	77.3951	62.355	70.745	1	1	-0.0382446	3.17891e-134	0.677999	0.678997	1_to_1	identical gene model	0.999435	6;5;2;5;3	6;5;2;5;3	5	5	0									0	EFO_0004345	0.24164	0
Blood	ENSG00000162373	BEND5	ENSG00000162373	CHM13_G0001541	BEND5	BEND5	protein_coding	protein_coding	2.53469	2.83984	1.945	2.19	1	1	-0.0398244	1.17306e-100	0.864864	0.865815	1_to_1	identical gene model	0.998727	6;3;6;2;2;2	6;3;6;2;2;2	6	6	0									0	EFO_0004340	0.21603	0
Blood	ENSG00000162374	ELAVL4	ENSG00000162374	CHM13_G0001550	ELAVL4	ELAVL4	protein_coding	protein_coding	0.4025	0.4525	0.345	0.4	0	0			0.994744	0.994803	1_to_1	identical gene model	0.999685	7;3;7;8;7;7;7;6;7;4;7;4;7;8;5;7;8;4;4	7;3;7;8;7;7;7;6;7;4;7;4;7;8;5;7;8;4;4	19	19	0									0	EFO_0004340	0.42243	0
Blood	ENSG00000162377	COA7	ENSG00000162377	CHM13_G0001623	COA7	COA7	protein_coding	protein_coding	5.50345	6.14626	5.4	5.98	1	1	-0.0320024	1.09532e-35	0.332549	0.332564	1_to_1	exon_length_diff		3;3	3;3	2	2	0					1	Spinocerebellar ataxia, autosomal recessive, with axonal neuropathy 3	3	known_molec_cause	0	EFO_0010249	0.70613	0
Blood	ENSG00000162378	ZYG11B	ENSG00000162378	CHM13_G0001626	ZYG11B	MSTRG.198	protein_coding	protein_coding	13.0867	1.83703	12.46	1.68	1	1	3.04886	2.90785e-217	0.211158	0.946489	1_to_1	transcript_count_diff		14;14	15;15;14;14	2	4	0									0	EFO_0005091	0.17057	0
Blood	ENSG00000162383	SLC1A7	ENSG00000162383	CHM13_G0001645	SLC1A7	SLC1A7	protein_coding	protein_coding	1.59988	1.7939	1.06	1.18	1	1	-0.0139141	0.169411	0.930362	0.931256	1_to_1	identical gene model	0.99952	10;11;3;8;11;11;4	10;11;3;8;11;11;4	7	7	0									0	EFO_0007814	0.43648	0
Blood	ENSG00000162384	CZIB	ENSG00000162384	CHM13_G0001650	CZIB	CZIB	protein_coding	protein_coding	52.7875	58.9792	50.565	56.41	1	1	-0.0339943	1.33919e-87	0.860913	0.861023	1_to_1	identical gene model	0.999682	8;6;7;3;3;2;1	8;6;7;3;3;2;1	7	7	0									0	Orphanet_157	0.12093	0
Blood	ENSG00000162385	MAGOH	ENSG00000162385	CHM13_G0001652	MAGOH	MAGOH	protein_coding	protein_coding	34.4956	38.1876	29.28	33.21	1	1	-0.038282	3.6558e-68	0.770314	0.770429	1_to_1	exon_length_diff		5;4;3;3	5;4;3;3	4	4	0									0	EFO_0001378	0.15485	0
Blood	ENSG00000162390	ACOT11	ENSG00000162390	CHM13_G0001695	ACOT11	ACOT11	protein_coding	protein_coding	0.999829	1.11682	0.575	0.635	1	1	-0.051471	4.59414e-11	0.904088	0.903326	1_to_1	identical gene model	0.999889	15;8;16;17;2	15;8;16;17;2	5	5	0									0	EFO_0004747	0.1259	0
Blood	ENSG00000162391	FAM151A	ENSG00000162391	CHM13_G0001696	FAM151A	FAM151A	protein_coding	protein_coding	0.4125	0.4475	0.295	0.32	0	0			0.995159	0.995159	1_to_1	identical gene model		8;7	8;7	2	2	0									0	EFO_0008591;EFO_0008595	0.19249	0
Blood	ENSG00000162396	PARS2	ENSG00000162396	CHM13_G0001701	PARS2	PARS2	protein_coding	protein_coding	9.73796	10.8852	9.57	10.52	1	1	-0.0375741	1.52772e-138	0	0	1_to_1	identical gene model		2	2	1	1	0					1	Developmental and epileptic encephalopathy 75	3	known_molec_cause	0	Orphanet_726	0.50813	0
Blood	ENSG00000162398	LEXM	ENSG00000162398	CHM13_G0001704	LEXM	LEXM	protein_coding	protein_coding	0.604955	0.677411	0.49	0.52	1	1	-0.0387066	2.55183e-134	0.917134	0.917175	1_to_1	identical gene model	0.99936	11;10	11;10	2	2	0									0	EFO_1000789	0.2563	0
Blood	ENSG00000162399	BSND	ENSG00000162399	CHM13_G0001712	BSND	BSND	protein_coding	protein_coding	0.207222	0.223103	0.14	0.15	0	0	-0.0510581	6.49669e-07	0	0	1_to_1	exon_length_diff		4	4	1	1	0					1	Bartter syndrome, type 4a;Retinitis pigmentosa with or without situs inversus;Sensorineural deafness with mild renal dysfunction	3;3;3	known_molec_cause;known_molec_cause;known_molec_cause	1	MONDO_0011242	0.82299	0
Blood	ENSG00000162402	USP24	ENSG00000162402	CHM13_G0001714	USP24	USP24	protein_coding	protein_coding	42.3268	47.3791	41.255	46.26	1	1	-0.0386748	1.32771e-133	0.138415	0.138268	1_to_1	identical gene model	0.999835	68;6;3;4;3;2;4	68;6;3;4;3;2;4	7	7	0									0	EFO_0004611	0.39476	0
Blood	ENSG00000162407	PLPP3	ENSG00000162407	CHM13_G0001732	PLPP3	PLPP3	protein_coding	protein_coding	1.35898	1.51736	1.21	1.32	1	1	-0.0437632	1.08187e-36	0.367597	0.366776	1_to_1	identical gene model	0.999503	6;3;2;4;3	6;3;2;4;3	5	5	0									0	EFO_0001645	0.51713	0
Blood	ENSG00000162408	NOL9	ENSG00000162408	CHM13_G0000213	NOL9	NOL9	protein_coding	protein_coding	21.4984	9.58241	20.64	8.875	1	1	1.58621	7.77319e-173	0.173127	0.900207	1_to_1	transcript_count_diff		12;5;2;2;2	12;13;13;13;5;2;2;2	5	8	0									0	EFO_0005192	0.21384	0
Blood	ENSG00000162409	PRKAA2	ENSG00000162409	CHM13_G0001736	PRKAA2	PRKAA2	protein_coding	protein_coding					0	0			1	1	1_to_1	exon_length_diff		9;10	9;10	2	2	0									0	EFO_0004696	0.38335	0
Blood	ENSG00000162413	KLHL21	ENSG00000162413	CHM13_G0000218	KLHL21	KLHL21	protein_coding	protein_coding	10.8619	12.1776	10.185	11.415	1	1	-0.036815	1.30165e-137	0.982956	0.98294	1_to_1	identical gene model	0.999985	4;3;4;2;4;4	4;3;4;2;4;4	6	6	0									0	EFO_0007800	0.29129	0
Blood	ENSG00000162415	ZSWIM5	ENSG00000162415	CHM13_G0001435	ZSWIM5	ZSWIM5	protein_coding	protein_coding	2.24587	2.51457	2.06	2.31	1	1	-0.0371848	8.60823e-106	0	0	1_to_1	identical gene model	0.999966	14;3	14;3	2	2	0				High Signal Region					0	EFO_0004584	0.17195	0
Blood	ENSG00000162419	GMEB1	ENSG00000162419	CHM13_G0000943	GMEB1	GMEB1	protein_coding	protein_coding	8.29096	9.27294	8.05	9.185	1	1	-0.0360857	4.0866e-112	0.780704	0.780835	1_to_1	exon_length_diff		10;10;10;9	10;10;10;9	4	4	0									0	EFO_0005090	0.11226	0
Blood	ENSG00000162426	SLC45A1	ENSG00000162426	CHM13_G0000254	SLC45A1	SLC45A1	protein_coding	protein_coding	0.29	0.325195	0.225	0.26	0	0			0.965528	0.965575	1_to_1	identical gene model	0.999605	9;8;5;3	9;8;5;3	4	4	0					1	Intellectual developmental disorder with neuropsychiatric features	3	known_molec_cause	0	MONDO_0044322	0.62839	0
Blood	ENSG00000162430	SELENON	ENSG00000162430	CHM13_G0000791	SELENON	SELENON	protein_coding	protein_coding	0.777037	0.869878	0.64	0.705	1	1	-0.0458966	6.15525e-18	0.997627	0.997809	1_to_1	exon_length_diff		13;13;12;4;5	13;13;12;4;5	5	5	0					1	Muscular dystrophy, rigid spine, 1;Myopathy, congenital, with fiber-type disproportion	3;3	known_molec_cause;known_molec_cause	0	MONDO_0011271	0.74816	0
Blood	ENSG00000162433	AK4	ENSG00000162433	CHM13_G0001865	AK4	AK4	protein_coding	protein_coding	0.672	0.759	0.28	0.32	0	0			0.995969	0.996568	1_to_1	identical gene model		6;6;5;5;6;5;5;5	6;6;5;5;6;5;5;5	8	8	0									0	EFO_0007985	0.3343	0
Blood	ENSG00000162434	JAK1	ENSG00000162434	CHM13_G0001854	JAK1	JAK1	protein_coding	protein_coding	53.8817	60.148	51.855	57.595	1	1	0.0143134	1.43427e-05	0.998186	0.998227	1_to_1	exon_length_diff		25;26;25;27;26;12;21;25;24;26;25;24;26;14;2;4;16;2;8;2;8	25;26;25;27;26;12;21;25;24;26;25;24;26;14;2;4;16;2;8;2;8	21	21	0					1	Autoinflammation, immune dysregulation, and eosinophilia	3	known_molec_cause	0	EFO_0000685	0.61164	1			yes
Blood	ENSG00000162437	RAVER2	ENSG00000162437	CHM13_G0001853	RAVER2	RAVER2	protein_coding	protein_coding	0.281406	0.303478	0.17	0.18	0	0	-0.0384817	3.72616e-136	0.992356	0.992526	1_to_1	exon_length_diff		12;12;8	12;12;8	3	3	0									0	EFO_0004995	0.43953	0
Blood	ENSG00000162438	CTRC	ENSG00000162438	CHM13_G0000467	CTRC	CTRC	protein_coding	protein_coding	0.425673	0.467486	0.35	0.37	1	1	-0.0387454	1.10444e-134	0.786574	0.785971	1_to_1	exon_length_diff		5;8;3;6	5;8;3;6	4	4	0					1	{Pancreatitis, chronic, susceptibility to}	3	known_molec_cause	0	Orphanet_676	0.70622	0
Blood	ENSG00000162441	LZIC	ENSG00000162441	CHM13_G0000303	LZIC	LZIC	protein_coding	protein_coding	23.2715	9.80591	22.83	9.48	1	1	1.49033	6.43863e-164	0.587317	0.924451	1_to_1	transcript_count_diff		5;8;7;8;2	5;9;8;9;7;8;2	5	7	0									0	EFO_0004696	0.17997	0
Blood	ENSG00000162444	RBP7	ENSG00000162444	CHM13_G0000310	RBP7	RBP7	protein_coding	protein_coding	43.3528	48.4263	39.56	44.77	1	1	-0.0375591	1.54199e-134	0.837002	0.836996	1_to_1	identical gene model		5;4	5;4	2	2	0									0	EFO_0005091	0.12719	0
Blood	ENSG00000162456	KNCN	ENSG00000162456	CHM13_G0001484	KNCN	KNCN	protein_coding	protein_coding					0	0			1	1	1_to_1	identical gene model	0.999382	4;3;3;3	4;3;3;3	4	4	0									0	EFO_0006527	0.080563	0
Blood	ENSG00000162458	FBLIM1	ENSG00000162458	CHM13_G0000487	FBLIM1	FBLIM1	protein_coding	protein_coding	0.592	0.696	0.29	0.33	0	0			0.941716	0.943456	1_to_1	exon_length_diff		4;4;4;4;10;4;4;5;9;4;6;5;3;2	4;4;4;4;10;4;4;5;9;4;6;5;3;2	14	14	0									0	EFO_0009270	0.29944	0
Blood	ENSG00000162460	TMEM82	ENSG00000162460	CHM13_G0000486	TMEM82	TMEM82	protein_coding	protein_coding	0.3	0.34	0.3	0.34	0	0			0.666667	0.666667	1_to_1	exon_length_diff		6;3	6;3	2	2	0									0	EFO_0000280	0.052048	0
Blood	ENSG00000162461	SLC25A34	ENSG00000162461	CHM13_G0000484	SLC25A34	SLC25A34	protein_coding	protein_coding	4.24757	4.74844	3.72	4.165	1	1	-0.0377813	1.55756e-136	0.158405	0.158405	1_to_1	identical gene model		5;4;2	5;4;2	3	3	0									0	EFO_0000280	0.032597	0
Blood	ENSG00000162482	AKR7A3	ENSG00000162482	CHM13_G0000594	AKR7A3	AKR7A3	protein_coding	protein_coding	2.36107	2.63758	2.14	2.405	1	1	-0.0387434	4.66225e-133	0.0249021	0.0249021	1_to_1	identical gene model		7	7	1	1	0	Variation								0	EFO_0000519	0.13146	0
Blood	ENSG00000162490	DRAXIN	ENSG00000162490	CHM13_G0000362	DRAXIN	DRAXIN	protein_coding	protein_coding	1.96822	2.22598	1.52	1.745	1	1	-0.041593	5.43605e-75	0	0	1_to_1	exon_length_diff		7	7	1	1	0									0	Orphanet_799	0.086674	0
Blood	ENSG00000162493	PDPN	ENSG00000162493	CHM13_G0000446	PDPN	PDPN	protein_coding	protein_coding					0	0			1	1	1_to_1	exon_length_diff		6;6;6;6;3;5;6;6;7;6;6;5	6;6;6;6;3;5;6;6;7;6;6;5	12	12	0	Path Problem								0	EFO_0004339	0.40056	0
Blood	ENSG00000162494	LRRC38	ENSG00000162494	CHM13_G0000443	LRRC38	LRRC38	protein_coding	protein_coding	0.398085	0.431064	0.29	0.31	0	0			0	0	1_to_1	identical gene model	0.998905	2	2	1	1	0	GRC Housekeeping, Path Problem								0	EFO_0006336	0.30411	0
Blood	ENSG00000162496	DHRS3	ENSG00000162496	CHM13_G0000398	DHRS3	DHRS3	protein_coding	protein_coding	49.9483	55.9265	49.175	55.29	1	1	-0.0374821	9.42034e-142	0.292232	0.292161	1_to_1	exon_length_diff		6;4;4;2	6;4;4;2	4	4	0	Path Problem								0	EFO_0004348	0.41209	0
Blood	ENSG00000162510	MATN1	ENSG00000162510	CHM13_G0000970	MATN1	MATN1	protein_coding	protein_coding	0.377368	0.409424	0.24	0.25	1	1	-0.0387915	1.07383e-133	0.919356	0.919356	1_to_1	identical gene model		8;3;3	8;3;3	3	3	0									0	EFO_0004339	0.39872	0
Blood	ENSG00000162511	LAPTM5	ENSG00000162511	CHM13_G0000973	LAPTM5	LAPTM5	protein_coding	protein_coding	2674.37	2991.95	2672.16	3037.64	1	1	-0.0372128	1.91618e-138	0.563054	0.56306	1_to_1	identical gene model		8;8;2	8;8;2	3	3	0									0	EFO_0007985	0.51327	0
Blood	ENSG00000162512	SDC3	ENSG00000162512	CHM13_G0000979	SDC3	SDC3	protein_coding	protein_coding	0.207654	0.223636	0.18	0.19	0	1	-0.0393831	0.000649518	0.989843	0.989907	1_to_1	exon_length_diff		5;3;3;4	5;3;3;4	4	4	0					1	{Obesity, association with}	3	known_molec_cause	0	MONDO_0100096	0.54092	0
Blood	ENSG00000162517	PEF1	ENSG00000162517	CHM13_G0001001	PEF1	PEF1	protein_coding	protein_coding	103.581	115.603	102.27	113.74	1	1	-0.0376535	4.44706e-138	0.772164	0.77213	1_to_1	identical gene model	0.999684	5;4;4;5;3;3;3;3	5;4;4;5;3;3;3;3	8	8	0									0	EFO_0008354	0.11821	0
Blood	ENSG00000162520	SYNC	ENSG00000162520	CHM13_G0001049	SYNC	SYNC	protein_coding	protein_coding	0.212143	0.237143	0.145	0.17	0	0			0.9996	0.999601	1_to_1	identical gene model	0.999586	5;4;2;2	5;4;2;2	4	4	0									0	EFO_0007010	0.044641	0
Blood	ENSG00000162521	RBBP4	ENSG00000162521	CHM13_G0001048	RBBP4	RBBP4	protein_coding	protein_coding	32.9568	37.7566	31.36	36.05	1	1	-0.103915	2.28424e-141	0.945285	0.943169	1_to_1	exon_length_diff		12;5;12;4;5;10;5;3;2;12;5;12;3;4;7;3;8;8;7	12;5;12;4;5;10;5;3;2;12;5;12;3;4;7;3;8;8;7	19	19	0									0	EFO_0000763	0.46197	0
Blood	ENSG00000162522	KIAA1522	ENSG00000162522	CHM13_G0001051	KIAA1522	KIAA1522	protein_coding	protein_coding	0.428214	0.472	0.26	0.29	1	1	-0.03967	7.22242e-136	0.98869	0.988696	1_to_1	identical gene model	0.99998	7;4;7;5;7	7;4;7;5;7	5	5	0									0	EFO_0010736	0.16298	0
Blood	ENSG00000162526	TSSK3	ENSG00000162526	CHM13_G0001036	TSSK3	TSSK3	protein_coding	protein_coding	6.35782	7.13846	5.44	5.895	1	1	-0.0387662	2.75906e-131	0.898757	0.898755	1_to_1	identical gene model		3;2;2;2	3;2;2;2	4	4	0									0	EFO_0010125	0.05772	0
Blood	ENSG00000162542	TMCO4	ENSG00000162542	CHM13_G0000608	TMCO4	TMCO4	protein_coding	protein_coding	2.88439	3.2242	2.57	2.885	1	1	-0.0384263	2.93482e-108	0.990547	0.990541	1_to_1	identical gene model	0.999578	16;16;5;2;9;7;4;5	16;16;5;2;9;7;4;5	8	8	0									0	EFO_0003767	0.20457	0
Blood	ENSG00000162543	UBXN10	ENSG00000162543	CHM13_G0000621	UBXN10	UBXN10	protein_coding	protein_coding	1.87438	2.09891	1.625	1.81	1	1	-0.0379817	1.01081e-135	0	0	1_to_1	identical gene model		2	2	1	1	0									0	Orphanet_247790	0.06407	0
Blood	ENSG00000162545	CAMK2N1	ENSG00000162545	CHM13_G0000630	CAMK2N1	CAMK2N1	protein_coding	protein_coding	2.82588	3.20064	2.54	2.83	1	1	-0.0381856	1.57522e-133	0.329507	0.329507	1_to_1	identical gene model		2;2	2;2	2	2	0									0	EFO_0004509	0.3154	0
Blood	ENSG00000162551	ALPL	ENSG00000162551	CHM13_G0000662	ALPL	ALPL	protein_coding	protein_coding	7.41686	8.45675	5.69	6.51	1	1	-0.0444458	0.00615439	0.998192	0.998163	1_to_1	exon_length_diff		5;12;10;11;12;4;4	5;12;10;11;12;4;4	7	7	0					1	Hypophosphatasia, adult;Hypophosphatasia, childhood;Hypophosphatasia, infantile;Odontohypophosphatasia	3;3;3;3	known_molec_cause;known_molec_cause;known_molec_cause;known_molec_cause	1	Orphanet_436	0.85998	0
Blood	ENSG00000162552	WNT4	ENSG00000162552	CHM13_G0000685	WNT4	WNT4	protein_coding	protein_coding	1.1406	1.2683	1.08	1.2	1	1	-0.0617778	7.59114e-08	0.0010101	0.00100267	1_to_1	exon_length_diff		5;2;3	5;2;3	3	3	0					1	?SERKAL syndrome;Mullerian aplasia and hyperandrogenism	3;3	known_molec_cause;known_molec_cause	0	MONDO_0008019	0.66571	0
Blood	ENSG00000162571	TTLL10	ENSG00000162571	CHM13_G0000045	TTLL10	TTLL10	protein_coding	protein_coding	0.412394	0.468028	0.3	0.33	0	0			0.850162	0.850162	1_to_1	identical gene model	0.999834	16;16;2;6;9;5;2;5	16;16;2;6;9;5;2;5	8	8	0									0	EFO_0004838	0.26463	0
Blood	ENSG00000162572	SCNN1D	ENSG00000162572	CHM13_G0000054	SCNN1D	SCNN1D	protein_coding	protein_coding	2.94713	2.33671	1.5	0.73	1	1	0.295706	6.92578e-23	0.978486	0.983102	1_to_1	exon_count_diff		18;17;15;16;4;15;4;7	18;16;15;16;4;15;4;7	8	8	0									0	EFO_0000519	0.17557	0
Blood	ENSG00000162576	MXRA8	ENSG00000162576	CHM13_G0000065	MXRA8	MXRA8	protein_coding	protein_coding	4.44775	5.05622	2.7	3.08	1	1	-0.0398831	6.40504e-59	0.964579	0.965113	1_to_1	identical gene model	0.999671	9;4;10;10;10;4;3;5;2;2	9;4;10;10;10;4;3;5;2;2	10	10	0	Localization Problem								0	HP_0012443	0.2661	0
Blood	ENSG00000162585	FAAP20	ENSG00000162585	CHM13_G0000112	FAAP20	FAAP20	protein_coding	protein_coding	15.7191	15.9361	15.225	15.605	1	1	-0.0324774	8.2489e-51	0.966092	0.966332	1_to_1	exon_length_diff		3;8;7;8;4;2;3;4;4;8;3;4;4	3;8;7;8;4;2;3;4;4;8;3;4;4	13	13	0									0	EFO_0004327	0.32344	0
Blood	ENSG00000162591	MEGF6	ENSG00000162591	CHM13_G0000153	MEGF6	MEGF6	protein_coding	protein_coding	30.6874	34.2829	29.995	33.665	1	1	-0.0368975	4.17763e-137	0.851311	0.851234	1_to_1	identical gene model	0.999796	37;30;3;37;7;5;3	37;30;3;37;7;5;3	7	7	0									0	EFO_0004713	0.38744	0
Blood	ENSG00000162592	CCDC27	ENSG00000162592	CHM13_G0000163	CCDC27	CCDC27	protein_coding	protein_coding	0.235	0.275	0.15	0.185	0	0			0.987281	0.987281	1_to_1	identical gene model		6;12;12	6;12;12	3	3	0									0	EFO_0004509	0.16592	0
Blood	ENSG00000162594	IL23R	ENSG00000162594	CHM13_G0001892	IL23R	IL23R	protein_coding	protein_coding	0.418108	0.457719	0.27	0.28	1	1	-0.038498	6.52455e-136	0.786531	0.786531	1_to_1	identical gene model		11;11;6;4;3	11;11;6;4;3	5	5	0					1	{Inflammatory bowel disease 17, protection against};{Psoriasis, protection against}	3;3	known_molec_cause;known_molec_cause	0	EFO_0000729	0.47909	0
Blood	ENSG00000162595	DIRAS3	ENSG00000162595	CHM13_G0001909	DIRAS3	DIRAS3	protein_coding	protein_coding	0.47	0.52	0.47	0.52	0	0			0.983871	0.983871	1_to_1	identical gene model		4;2	4;2	2	2	0									0	GO_0007568	0.28354	0
Blood	ENSG00000162598	C1orf87	ENSG00000162598	CHM13_G0001776	C1orf87	C1orf87	protein_coding	protein_coding	0.704242	0.795909	0.45	0.495	0	0			0.665638	0.665638	1_to_1	exon_length_diff		6;12;8;4;5	6;12;8;4;5	5	5	0									0	EFO_0004747	0.31513	0
Blood	ENSG00000162599	NFIA	ENSG00000162599	CHM13_G0001781	NFIA	NFIA	protein_coding	protein_coding	0.839892	0.942366	0.75	0.83	1	1	-0.0460182	2.77142e-49	0.832748	0.832134	1_to_1	exon_length_diff		11;12;4;11;8;12;12;12;14;11;10;10;10;7;1;2;10;11;10;5;4;3	11;12;4;11;8;12;12;12;14;11;10;10;10;7;1;2;10;11;10;5;4;3	22	22	0	Variation				1	Brain malformations with or without urinary tract defects	3	known_molec_cause	0	MONDO_0013396	0.68877	0
Blood	ENSG00000162600	OMA1	ENSG00000162600	CHM13_G0001751	OMA1	OMA1	protein_coding	protein_coding	16.2966	19.2275	15.455	18.47	1	1	-0.0812992	5.38353e-75	0.896286	0.893654	1_to_1	exon_length_diff		4;2;9;9;3;5;4;4;4;5;2	4;2;9;9;3;5;4;4;4;5;2	11	11	0									0	EFO_0000519	0.23204	0
Blood	ENSG00000162601	MYSM1	ENSG00000162601	CHM13_G0001757	MYSM1	MYSM1	protein_coding	protein_coding	2.11491	2.30552	0.865	0.96	1	1	0.00619733	0.772246	0.997176	0.998073	1_to_1	transcript_count_diff		21;16;20;7;20;20;18;17;19;2;5;3	21;15;20;16;20;7;20;20;18;17;19;2;5;3	12	14	0					1	Bone marrow failure syndrome 4	3	known_molec_cause	0	MONDO_0000159	0.60304	0
Blood	ENSG00000162604	TM2D1	ENSG00000162604	CHM13_G0001787	TM2D1	TM2D1	protein_coding	protein_coding	16.6073	18.5258	15.64	17.33	1	1	-0.0414796	5.25129e-47	0.927142	0.927021	1_to_1	exon_length_diff		7;7;2;7;8;4;4;7;5;5;5;5	7;7;2;7;8;4;4;7;5;5;5;5	12	12	0									0	EFO_0005091	0.44947	0
Blood	ENSG00000162607	USP1	ENSG00000162607	CHM13_G0001803	USP1	USP1	protein_coding	protein_coding	3.84522	4.33486	3.515	3.94	1	1	-0.0469425	3.45094e-16	0.963065	0.962741	1_to_1	identical gene model	0.999481	5;3;9;9	5;3;9;9	4	4	0									0	EFO_0004526	0.30489	0
Blood	ENSG00000162613	FUBP1	ENSG00000162613	CHM13_G0002039	FUBP1	FUBP1	protein_coding	protein_coding	38.8016	42.118	35.95	39.015	1	1	-0.0350181	2.00929e-69	0.863755	0.861275	1_to_1	exon_count_diff		20;4;2;2;5;3;6;4;21;20;2;4;9	20;4;2;2;5;3;6;4;21;20;2;3;9	13	13	0									0	EFO_0000095	0.40594	1			yes
Blood	ENSG00000162614	NEXN	ENSG00000162614	CHM13_G0002038	NEXN	NEXN	protein_coding	protein_coding	0.817471	0.915172	0.63	0.7	1	1	-0.0385891	5.14673e-136	0.993633	0.993633	1_to_1	identical gene model	0.999962	9;12;13;10;10;4;5;2	9;12;13;10;10;4;5;2	8	8	0					1	Cardiomyopathy, dilated, 1CC;Cardiomyopathy, hypertrophic, 20	3;3	known_molec_cause;known_molec_cause	0	Orphanet_154	0.62598	0
Blood	ENSG00000162616	DNAJB4	ENSG00000162616	CHM13_G0002040	DNAJB4	DNAJB4	protein_coding	protein_coding	3.52272	3.92152	3.015	3.43	1	1	-0.0526154	2.55722e-07	0.741731	0.741566	1_to_1	exon_length_diff		3;4;2;3;2;3	3;4;2;3;2;3	6	6	0									0	EFO_0004995	0.41931	0
Blood	ENSG00000162618	ADGRL4	ENSG00000162618	CHM13_G0002057	ADGRL4	ADGRL4	protein_coding	protein_coding	0.11	0.12	0.11	0.12	0	0			0.990909	0.990909	1_to_1	identical gene model	0.999293	15;6;14;17;15;17;15;15;8;3;5;5;6;4;4;4;6	15;6;14;17;15;17;15;15;8;3;5;5;6;4;4;4;6	17	17	0				High Signal Region					0	EFO_0005192	0.427	0
Blood	ENSG00000162620	LRRIQ3	ENSG00000162620	CHM13_G0001976	LRRIQ3	LRRIQ3	protein_coding	protein_coding	0.425	0.462857	0.28	0.3	1	1	-0.0458527	6.18538e-12	0.659691	0.659714	1_to_1	exon_length_diff		8;7;2;10;4;5;3;2;4;2	8;7;2;10;4;5;3;2;4;2	10	10	0									0	EFO_0004784	0.43739	0
Blood	ENSG00000162621	LRRC53	ENSG00000162621	CHM13_G0001982	LRRC53	LRRC53	protein_coding	protein_coding	0.543333	0.513333	0.54	0.61	0	0			0	0	1_to_1	identical gene model	0.999319	5	5	1	1	0									0	EFO_0004340	0.29832	0
Blood	ENSG00000162623	TYW3	ENSG00000162623	CHM13_G0001987	TYW3	TYW3	protein_coding	protein_coding	2.81085	3.69853	1.77	2.6	1	1	-0.121001	2.24922e-09	0.983202	0.982111	1_to_1	identical gene model	0.998685	6;5;7;4;4;3;3;2	6;5;7;4;4;3;3;2	8	8	0									0	EFO_0009270	0.18131	0
Blood	ENSG00000162624	LHX8	ENSG00000162624	CHM13_G0001991	LHX8	LHX8	protein_coding	protein_coding	0.7025	0.7875	0.735	0.815	0	0			0	0	1_to_1	identical gene model	0.999911	10;9;1	10;9;1	3	3	0									0	EFO_0008006	0.26891	0
Blood	ENSG00000162627	SNX7	ENSG00000162627	CHM13_G0002363	SNX7	SNX7	protein_coding	protein_coding	0.375385	0.418462	0.28	0.32	0	0			0.960615	0.960609	1_to_1	identical gene model	0.998984	8;9;3;9;4	8;9;3;9;4	5	5	0									0	EFO_0004875	0.39758	0
Blood	ENSG00000162630	B3GALT2	ENSG00000162630	CHM13_G0004237	B3GALT2	B3GALT2	protein_coding	protein_coding	2.38428	2.66985	1.885	2.18	1	1	-0.0383491	3.48004e-134	0.00108225	0.00108225	1_to_1	identical gene model		2	2	1	1	0									0	EFO_0003875	0.17696	0
Blood	ENSG00000162631	NTNG1	ENSG00000162631	CHM13_G0002462	NTNG1	NTNG1	protein_coding	protein_coding	0.291163	0.296735	0.17	0.19	0	0			0.826722	0.826722	1_to_1	exon_length_diff		8;8;6;8;5;7;2;2;6;7;5	8;8;6;8;5;7;2;2;6;7;5	11	11	0				High Signal Region					0	EFO_0004340	0.45471	0
Blood	ENSG00000162636	FAM102B	ENSG00000162636	CHM13_G0002481	FAM102B	FAM102B	protein_coding	protein_coding	0.280497	0.296477	0.22	0.235	1	1	-0.0385419	1.07072e-15	0.991471	0.991928	1_to_1	exon_length_diff		11;11;4	11;11;4	3	3	0									0	EFO_0004584	0.14455	0
Blood	ENSG00000162639	HENMT1	ENSG00000162639	CHM13_G0002482	HENMT1	HENMT1	protein_coding	protein_coding	4.42686	4.93545	3.81	4.32	1	1	-0.0383486	1.39947e-134	0.980206	0.980207	1_to_1	identical gene model		8;9;8;8;8;6;2	8;9;8;8;8;6;2	7	7	0									0	EFO_0000279	0.44007	0
Blood	ENSG00000162641	AKNAD1	ENSG00000162641	CHM13_G0002489	AKNAD1	AKNAD1	protein_coding	protein_coding	0.53375	0.585	0.15	0.16	0	0			0.553571	0.52381	1_to_1	exon_length_diff		2;16;14;3;13;14;12;4;7;6	2;16;14;3;13;14;12;4;7;6	10	10	0									0	MONDO_0011411	0.53808	0
Blood	ENSG00000162642	C1orf52	ENSG00000162642	CHM13_G0002127	C1orf52	C1orf52	protein_coding	protein_coding	0.564913	0.631861	0.445	0.49	1	1	-0.0389796	1.2516e-135	0.988482	0.988479	1_to_1	identical gene model	0.999926	4;3;3;4	4;3;3;4	4	4	0									0	EFO_0004995	0.033995	0
Blood	ENSG00000162643	DNAI3	ENSG00000162643	CHM13_G0002122	WDR63	WDR63	protein_coding	protein_coding	0.208125	0.226471	0.21	0.24	0	0			0.960905	0.960905	1_to_1	identical gene model	0.999942	22;22;23;5;23;3	22;22;23;5;23;3	6	6	0									0	EFO_0003924	0.32075	0
Blood	ENSG00000162645	GBP2	ENSG00000162645	CHM13_G0002188	GBP2	GBP2	protein_coding	protein_coding	35.808	40.079	30.86	34.59	1	1	-0.0383982	1.24554e-120	0.969658	0.969685	1_to_1	exon_length_diff		11;15;5;5	11;15;5;5	4	4	0									0	MONDO_0024622	0.18479	0
Blood	ENSG00000162650	ATXN7L2	ENSG00000162650	CHM13_G0002513	ATXN7L2	ATXN7L2	protein_coding	protein_coding	3.81766	4.27068	3.48	3.915	1	1	-0.0374948	5.24264e-127	0.942305	0.942308	1_to_1	identical gene model		12;11;8;4;4;3	12;11;8;4;4;3	6	6	0									0	EFO_0008328	0.21936	0
Blood	ENSG00000162654	GBP4	ENSG00000162654	CHM13_G0002191	GBP4	GBP4	protein_coding	protein_coding	58.488	66.2821	49.82	57.145	1	1	-0.0519889	1.60965e-75	0.274176	0.282979	1_to_1	exon_length_diff		11;2;3	11;2;3	3	3	0									0	EFO_0000222	0.20052	0
Blood	ENSG00000162664	ZNF326	ENSG00000162664	CHM13_G0002215	ZNF326	ZNF326	protein_coding	protein_coding	1.41812	1.56262	0.99	1.11	1	1	-0.0384227	2.83334e-134	0.965398	0.965398	1_to_1	identical gene model		12;10;4;12	12;10;4;12	4	4	0									0	EFO_0010750	0.25455	0
Blood	ENSG00000162669	HFM1	ENSG00000162669	CHM13_G0002231	HFM1	HFM1	protein_coding	protein_coding	0.332222	0.347	0.23	0.25	0	0			0.755515	0.749246	1_to_1	identical gene model	0.998865	39;21;19;5;11;11;6;4;4	39;21;19;5;11;11;6;4;4	9	9	0			Low Mappability	High Signal Region	1	Premature ovarian failure 9	3	known_molec_cause	0	EFO_0004266	0.68899	0
Blood	ENSG00000162670	BRINP3	ENSG00000162670	CHM13_G0004202	BRINP3	BRINP3	protein_coding	protein_coding	0.48	0.53	0.435	0.475	0	0			0	0	1_to_1	identical gene model		8;2;4;2;2	8;2;4;2;2	5	5	0									0	EFO_0004340	0.4878	0
Blood	ENSG00000162676	GFI1	ENSG00000162676	CHM13_G0002254	GFI1	GFI1	protein_coding	protein_coding	6.03548	6.78007	5.12	5.62	1	1	-0.0373683	4.39334e-137	0.92714	0.927228	1_to_1	identical gene model	0.999572	7;7;7;3	7;7;7;3	4	4	0					1	?Neutropenia, nonimmune chronic idiopathic, of adults;Neutropenia, severe congenital 2, autosomal dominant	3;3	known_molec_cause;known_molec_cause	0	Orphanet_486	0.70103	0
Blood	ENSG00000162685	LSP1P3	ENSG00000162685	CHM13_G0044072	LSP1P3	LSP1P3	processed_pseudogene	processed_pseudogene	23.4879	26.1261	18.815	20.545	0	0			0	0	1_to_1	identical gene model		1	1	1	1	0									0	EFO_0004616	0.011087	0
Blood	ENSG00000162687	KCNT2	ENSG00000162687	CHM13_G0004252	KCNT2	KCNT2	protein_coding	protein_coding	0.33	0.39	0.33	0.39	0	0			0.923077	0.923077	1_to_1	identical gene model	0.999887	27;20;30;24;27;28;25;7;3	27;20;30;24;27;28;25;7;3	9	9	0					1	Developmental and epileptic encephalopathy 57	3	known_molec_cause	0	MONDO_0100062	0.52009	0
Blood	ENSG00000162688	AGL	ENSG00000162688	CHM13_G0002376	AGL	AGL	protein_coding	protein_coding	0.601833	0.628125	0.17	0.19	0	0	-0.0693952	8.15977e-08	0.999308	0.999281	1_to_1	exon_count_diff		34;34;34;34;34;33;32;4	34;33;34;34;34;33;32;4	8	8	0					1	Glycogen storage disease IIIa;Glycogen storage disease IIIb	3;3	known_molec_cause;known_molec_cause	0	MONDO_0009291	0.79481	0
Blood	ENSG00000162692	VCAM1	ENSG00000162692	CHM13_G0002406	VCAM1	VCAM1	protein_coding	protein_coding	0.404286	0.49	0.28	0.375	0	0			0.965008	0.973118	1_to_1	identical gene model	0.999733	9;9;9;8;7;1	9;9;9;8;7;1	6	6	0									0	EFO_0004587	0.47011	0
Blood	ENSG00000162694	EXTL2	ENSG00000162694	CHM13_G0002407	EXTL2	EXTL2	protein_coding	protein_coding	0.680714	0.758645	0.325	0.36	1	1	-0.0388727	5.417e-135	0.981645	0.981609	1_to_1	identical gene model	0.999887	4;5;5;6;4;3;2	4;5;5;6;4;3;2	7	7	0									0	EFO_0004587	0.28713	0
Blood	ENSG00000162695	SLC30A7	ENSG00000162695	CHM13_G0002409	SLC30A7	SLC30A7	protein_coding	protein_coding	0.791835	0.885522	0.62	0.71	1	1	-0.0380421	6.33668e-134	0.97899	0.979014	1_to_1	exon_length_diff		12;11;3	12;11;3	3	3	0									0	MONDO_0018772	0.33262	0
Blood	ENSG00000162699	DNAJA1P5	ENSG00000162699	CHM13_G0002427	DNAJA1P5	DNAJA1P5	processed_pseudogene	processed_pseudogene					0	0					1_to_1	identical gene model	0.999364	1	1	1	1	0												0
Blood	ENSG00000162702	ZNF281	ENSG00000162702	CHM13_G0004311	ZNF281	ZNF281	protein_coding	protein_coding	0.593118	0.644278	0.46	0.425	1	1	-0.0392159	3.93632e-136	0.995684	0.995696	1_to_1	exon_length_diff		2;2;3	2;2;3	3	3	0									0	EFO_0004696	0.2855	0
Blood	ENSG00000162704	ARPC5	ENSG00000162704	CHM13_G0004117	ARPC5	ARPC5	protein_coding	protein_coding	28.6944	24.72	26.83	22.76	1	1	0.538099	8.505e-90	0.960828	0.979558	1_to_1	transcript_count_diff		4;4;3;4;1	4;4;4;3;4;1	5	6	0									0	EFO_0005046	0.36958	0
Blood	ENSG00000162706	CADM3	ENSG00000162706	CHM13_G0003544	CADM3	CADM3	protein_coding	protein_coding	0.2	0.218	0.145	0.16	0	0			0.909727	0.909727	1_to_1	identical gene model	0.99941	10;9;7	10;9;7	3	3	0					1	Charcot-Marie-Tooth disease, axonal, type 2FF	3	known_molec_cause	0	EFO_0004784	0.40997	0
Blood	ENSG00000162711	NLRP3	ENSG00000162711	CHM13_G0005354	NLRP3	NLRP3	protein_coding	protein_coding	1.05035	1.16926	0.66	0.75	1	1	-0.0394737	1.46669e-97	0.998609	0.998619	1_to_1	exon_length_diff		9;11;9;10;7;8;3;9;9;3	9;11;9;10;7;8;3;9;9;3	10	10	0	Variation				1	CINCA syndrome;Deafness, autosomal dominant 34, with or without inflammation;Familial cold inflammatory syndrome 1;Keratoendothelitis fugax hereditaria;Muckle-Wells syndrome	3;3;3;3;3	known_molec_cause;known_molec_cause;known_molec_cause;known_molec_cause;known_molec_cause	1	MONDO_0011776	0.83375	0
Blood	ENSG00000162714	ZNF496	ENSG00000162714	CHM13_G0005351	ZNF496	ZNF496	protein_coding	protein_coding	2.88189	3.28536	2.59	2.91	1	1	-0.0772146	1.24749e-60	0.944495	0.943086	1_to_1	exon_length_diff		9;2;8;5;5	9;2;8;5;5	5	5	0	Variation								0	EFO_0007989	0.29993	0
Blood	ENSG00000162722	TRIM58	ENSG00000162722	CHM13_G0005378	TRIM58	TRIM58	protein_coding	protein_coding	119.06	136.246	52.96	59.83	1	1	-0.0401084	7.25197e-108	0	0	1_to_1	exon_length_diff		6	6	1	1	0									0	EFO_0004584	0.5031	0
Blood	ENSG00000162723	SLAMF9	ENSG00000162723	CHM13_G0003582	SLAMF9	SLAMF9	protein_coding	protein_coding	1.13789	1.24632	0.74	0.84	0	0			0.787626	0.787626	1_to_1	identical gene model		3;4;3;3	3;4;3;3	4	4	0									0	EFO_0009700	0.16018	0
Blood	ENSG00000162727	OR2M5	ENSG00000162727	CHM13_G0005398	OR2M5	OR2M5	protein_coding	protein_coding	0.99	1.21	0.99	1.21	0	0			0	0	1_to_1	identical gene model		1	1	1	1	0									0	MONDO_0024622	0.21967	0
Blood	ENSG00000162728	KCNJ9	ENSG00000162728	CHM13_G0003589	KCNJ9	KCNJ9	protein_coding	protein_coding	0.2075	0.212459	0.18	0.18	0	0			0	0	1_to_1	identical gene model	0.99961	3	3	1	1	0									0	EFO_0004305	0.25233	0
Blood	ENSG00000162729	IGSF8	ENSG00000162729	CHM13_G0003590	IGSF8	IGSF8	protein_coding	protein_coding	3.18639	3.57327	2.66	3.025	1	1	-0.0389438	9.90426e-122	0.994523	0.994523	1_to_1	identical gene model	0.999726	7;7;8;4;2	7;7;8;4;2	5	5	0									0	EFO_0004305	0.23375	0
Blood	ENSG00000162733	DDR2	ENSG00000162733	CHM13_G0003702	DDR2	MSTRG.426	protein_coding	protein_coding	0.35	0.39	0.32	0.4	0	0			0.99907	0.999508	1_to_1	transcript_count_diff		18;5;6;13;5;18;19;2;3	19;18;19;18;17;5;6;13;5;18;19;2;3	9	13	0					1	Spondylometaepiphyseal dysplasia, short limb-hand type;Warburg-Cinotti syndrome	3;3	known_molec_cause;known_molec_cause	0	Orphanet_93358	0.75184	1			yes
Blood	ENSG00000162734	PEA15	ENSG00000162734	CHM13_G0003595	PEA15	PEA15	protein_coding	protein_coding	6.30675	7.08446	6.23	7.04	1	1	-0.0386731	2.9671e-124	0.984127	0.984106	1_to_1	identical gene model	0.999876	4;4;6;4	4;4;6;4	4	4	0					1	Congenital disorder of glycosylation, type Ik	3	known_molec_cause	0	EFO_0000182	0.083773	0
Blood	ENSG00000162735	PEX19	ENSG00000162735	CHM13_G0003600	PEX19	PEX19	protein_coding	protein_coding	8.91338	9.93985	7.75	8.64	1	1	-0.0375731	2.0836e-99	0.992307	0.992309	1_to_1	identical gene model		8;7;4;9;3;7;7;6;2;5;4;4	8;7;4;9;3;7;7;6;2;5;4;4	12	12	0					1	?Bile acid synthesis defect, congenital, 5;Peroxisome biogenesis disorder 12A (Zellweger)	3;3	known_molec_cause;known_molec_cause	1	Orphanet_912	0.80217	0
Blood	ENSG00000162736	NCSTN	ENSG00000162736	CHM13_G0003604	NCSTN	NCSTN	protein_coding	protein_coding	28.5434	31.8878	28.16	31.78	1	1	-0.0373824	4.70487e-138	0.991972	0.991971	1_to_1	identical gene model		18;4;17;7;2;7;6;4;11;8;7;7;4;2	18;4;17;7;2;7;6;4;11;8;7;7;4;2	14	14	0					1	Acne inversa, familial, 1	3	known_molec_cause	0	MONDO_0007728	0.60698	0
Blood	ENSG00000162738	VANGL2	ENSG00000162738	CHM13_G0003607	VANGL2	VANGL2	protein_coding	protein_coding	0.904056	0.986793	0.39	0.42	1	1	-0.0389626	1.33115e-133	0.00551435	0.00551448	1_to_1	identical gene model	0.999826	8;3	8;3	2	2	0					1	Neural tube defects	3	known_molec_cause	0	Orphanet_823	0.52857	0
Blood	ENSG00000162739	SLAMF6	ENSG00000162739	CHM13_G0003608	SLAMF6	SLAMF6	protein_coding	protein_coding	5.47665	6.13281	5.245	5.99	1	1	-0.0377654	2.31153e-135	0.987525	0.987538	1_to_1	identical gene model	0.999966	8;8;7	8;8;7	3	3	0									0	EFO_0004237	0.2959	0
Blood	ENSG00000162745	OLFML2B	ENSG00000162745	CHM13_G0003684	OLFML2B	OLFML2B	protein_coding	protein_coding	0.558533	0.621622	0.41	0.44	1	1	-0.0388785	1.11609e-134	0.879087	0.879161	1_to_1	identical gene model	0.999659	8;2;2;8;2	8;2;2;8;2	5	5	0	Path Problem								0	EFO_0004327	0.3138	0
Blood	ENSG00000162746	FCRLB	ENSG00000162746	CHM13_G0003678	FCRLB	FCRLB	protein_coding	protein_coding	1.61802	1.82244	1.36	1.485	1	1	-0.0411405	3.72363e-05	0.908137	0.907283	1_to_1	identical gene model	0.998855	8;6;5;5;6;2	8;6;5;5;6;2	6	6	0	Path Problem								0	EFO_0004587	0.34769	0
Blood	ENSG00000162747	FCGR3B	ENSG00000162747	CHM13_G0003672	FCGR3B	FCGR3B	protein_coding	protein_coding	180.724	205.333	154.17	172.82	1	1			0.996239	0.997297	1_to_1	exon_length_diff		6;5;5;4;5;2;4;2	6;5;5;4;5;2;4;2	8	8	0	Variation, Path Problem								0	EFO_0005090	0.34353	0
Blood	ENSG00000162753	SLC9C2	ENSG00000162753	CHM13_G0003924	SLC9C2	SLC9C2	protein_coding	protein_coding	3.0275	2.688	0.27	0.2	0	0			0.713889	0.713889	1_to_1	exon_length_diff		28;21;11;4;2	28;21;11;4;2	5	5	0									0	EFO_0005423	0.26893	0
Blood	ENSG00000162755	KLHDC9	ENSG00000162755	CHM13_G0003635	KLHDC9	KLHDC9	protein_coding	protein_coding	1.49578	1.61359	1.065	1.17	0	0			0.895635	0.89586	1_to_1	identical gene model	0.998532	4;5;4;2;4;4;3;2	4;5;4;2;4;4;3;2	8	8	0									0	MONDO_0004975;EFO_0009268	0.022392	0
Blood	ENSG00000162757	C1orf74	ENSG00000162757	CHM13_G0004594	C1orf74	C1orf74	protein_coding	protein_coding	14.0404	15.6824	13.405	15.015	1	1	-0.0377323	9.2199e-139	0.762031	0.76203	1_to_1	identical gene model		2	2	1	1	0									0	HP_0000202	0.17489	0
Blood	ENSG00000162761	LMX1A	ENSG00000162761	CHM13_G0003732	LMX1A	LMX1A	protein_coding	protein_coding					0	0			1	1	1_to_1	identical gene model	0.999813	9;9;7;8	9;9;7;8	4	4	0					1	Deafness, autosomal dominant 7	3	known_molec_cause	0	MONDO_0019587	0.51907	0
Blood	ENSG00000162763	LRRC52	ENSG00000162763	CHM13_G0003738	LRRC52	LRRC52	protein_coding	protein_coding	1.20333	1.36667	1.24	1.29	0	0			0	0	1_to_1	identical gene model	0.999238	2	2	1	1	0									0	EFO_0004339	0.34279	0
Blood	ENSG00000162769	FLVCR1	ENSG00000162769	CHM13_G0004673	FLVCR1	FLVCR1	protein_coding	protein_coding	12.8077	14.2938	11.41	12.94	1	1	-0.028712	2.09584e-05	0.261505	0.262941	1_to_1	exon_length_diff		10;9;3;4;6	10;9;3;4;6	5	5	0					1	Ataxia, posterior column, with retinitis pigmentosa	3	known_molec_cause	0	MONDO_0012177	0.76691	0
Blood	ENSG00000162771	GARIN4	ENSG00000162771	CHM13_G0004662	FAM71A	FAM71A	protein_coding	protein_coding	0.453333	0.509444	0.19	0.215	0	0			0.783192	0.783192	1_to_1	identical gene model	0.998696	1	1	1	1	0									0	EFO_0004309;EFO_0004584;EFO_0004833;EFO_0004528;EFO_0004305;EFO_0004308;EFO_0005090;EFO_0005091;EFO_0004526;EFO_0004842;EFO_0005192	0.12865	0
Blood	ENSG00000162772	ATF3	ENSG00000162772	CHM13_G0004660	ATF3	ATF3	protein_coding	protein_coding	1.08732	1.16118	0.62	0.705	1	1	-0.00653247	0.743876	0.985577	0.986474	1_to_1	exon_count_diff		4;4;5;3;4;5;2;4;3;4;3	4;4;4;3;4;5;2;4;3;4;3	11	11	0									0	EFO_0004309;EFO_0004584;EFO_0004833;EFO_0004528;EFO_0004305;EFO_0004308;EFO_0005090;EFO_0005091;EFO_0004526;EFO_0004842;EFO_0005192	0.161	0
Blood	ENSG00000162775	RBM15	ENSG00000162775	CHM13_G0002552	RBM15	RBM15	protein_coding	protein_coding	0.635	0.7125	0.17	0.19	0	0			0.999837	0.999837	1_to_1	identical gene model	0.999815	3;2;2;1;3;2;1;2;3	3;2;2;1;3;2;1;2;3	9	9	0					0	Megakaryoblastic leukemia, acute	2	linakge_mapping	0	EFO_0000181	0.21903	1			yes
Blood	ENSG00000162777	DENND2D	ENSG00000162777	CHM13_G0002581	DENND2D	DENND2D	protein_coding	protein_coding	93.416	104.824	89.885	101.6	1	1	-0.0379887	9.96879e-133	0.910532	0.910468	1_to_1	identical gene model	0.99976	12;12;4;5;6;5;5;4	12;12;4;5;6;5;5;4	8	8	0									0	EFO_0004584	0.429	0
Blood	ENSG00000162779	AXDND1	ENSG00000162779	CHM13_G0004024	AXDND1	AXDND1	protein_coding	protein_coding	1.06636	1.19818	0.76	0.89	0	0			0.754172	0.747703	1_to_1	identical gene model	0.999691	5;25;3;3;26;4;7;26;4;16;22;9;2;2	5;25;3;3;26;4;7;26;4;16;22;9;2;2	14	14	0									0	Orphanet_656	0.56218	0
Blood	ENSG00000162782	TDRD5	ENSG00000162782	CHM13_G0004032	TDRD5	TDRD5	protein_coding	protein_coding					0	0			1	1	1_to_1	identical gene model	0.999728	17;18;17;9	17;18;17;9	4	4	0									0	EFO_0006336	0.24971	0
Blood	ENSG00000162783	IER5	ENSG00000162783	CHM13_G0004064	IER5	IER5	protein_coding	protein_coding	82.7678	92.5275	83.18	92.13	1	1	-0.0340075	9.07517e-124	0	0	1_to_1	identical gene model	0.999429	1	1	1	1	0									0	EFO_0004842	0.37302	0
Blood	ENSG00000162804	SNED1	ENSG00000162804	CHM13_G0034106	SNED1	SNED1	protein_coding	protein_coding	1.53897	1.72648	1.05	1.18	1	1	-0.0260377	0.00427655	0.990876	0.99089	1_to_1	exon_count_diff		32;27;30;5;8;7;3;8;2;12;14;2	32;27;30;5;8;7;3;8;2;12;13;1	12	12	0	GRC Housekeeping								0	GO_0009314;HP_0000790	0.28406	0
Blood	ENSG00000162813	BPNT1	ENSG00000162813	CHM13_G0004741	BPNT1	BPNT1	protein_coding	protein_coding	2.11404	2.3697	1.66	1.935	1	1	-0.0394039	6.88643e-28	0.996949	0.996919	1_to_1	exon_length_diff		9;8;8;10;11;6;6;6;6;4;6	9;8;8;10;11;6;6;6;6;4;6	11	11	0									0	EFO_0009101	0.16639	0
Blood	ENSG00000162814	SPATA17	ENSG00000162814	CHM13_G0004710	SPATA17	SPATA17	protein_coding	protein_coding	0.456667	0.498333	0.43	0.46	0	0			0.5	0.5	1_to_1	exon_length_diff		8;11;6;3;3	8;11;6;3;3	5	5	0									0	EFO_0004995	0.38428	0
Blood	ENSG00000162817	C1orf115	ENSG00000162817	CHM13_G0004764	C1orf115	C1orf115	protein_coding	protein_coding	5.78238	6.4642	5.18	5.8	1	1	-0.0369344	8.2184e-124	0	0	1_to_1	identical gene model		2	2	1	1	0									0	EFO_0004570	0.050573	0
Blood	ENSG00000162819	BROX	ENSG00000162819	CHM13_G0004800	BROX	BROX	protein_coding	protein_coding	6.53286	7.25696	5.92	6.64	1	1	-0.0391377	1.13493e-120	0.994801	0.9948	1_to_1	identical gene model	0.999874	12;2;13;12;12;8;6;6;7	12;2;13;12;12;8;6;6;7	9	9	0									0	EFO_0004980	0.26962	0
Blood	ENSG00000162825	NBPF20	ENSG00000162825	CHM13_G0002905	NBPF20	NBPF20	protein_coding	protein_coding	0.337692	0.227333	0.25	0.17	0	0			0.999214	0.999967	1_to_1	exon_count_diff		138;138;22;22	124;123;17;8	4	4	0	Gap, Missing sequence, Clone Problem, Path Problem			High Signal Region					0	MONDO_0000156	0.0014783	0
Blood	ENSG00000162836	ACP6	ENSG00000162836	CHM13_G0003007	ACP6	ACP6	protein_coding	protein_coding	9.20043	10.3534	9.075	10.23	1	1	-0.0476545	3.00383e-11	0.711402	0.712094	1_to_1	exon_length_diff		10;6;8;5;6;8;6;4;6;3	10;6;8;5;6;8;6;4;6;3	10	10	0	Gap, Missing sequence, Clone Problem, Path Problem								0	EFO_0007937	0.36365	0
Blood	ENSG00000162840	MT2P1	ENSG00000162840	CHM13_G0041963	MT2P1	MT2P1	processed_pseudogene	processed_pseudogene	43.9833	48.536	43.42	48.92	0	0			0	0	1_to_1	identical gene model		1	1	1	1	0	Path Problem, Gap											0
Blood	ENSG00000162843	WDR64	ENSG00000162843	CHM13_G0005231	WDR64	WDR64	protein_coding	protein_coding	0.416364	0.322222	0.25	0.11	0	0			0.851143	0.849942	1_to_1	identical gene model	0.999908	27;6;4;17;17;15;15;6	27;6;4;17;17;15;15;6	8	8	0	GRC Housekeeping								0	EFO_0004784	0.29545	0
Blood	ENSG00000162849	KIF26B	ENSG00000162849	CHM13_G0005300	KIF26B	KIF26B	protein_coding	protein_coding	0.11	0.11	0.11	0.11	0	0			0.988668	0.988668	1_to_1	identical gene model	0.99962	15;4;12;3	15;4;12;3	4	4	0	GRC Housekeeping								0	Orphanet_99	0.37959	0
Blood	ENSG00000162851	TFB2M	ENSG00000162851	CHM13_G0005316	TFB2M	TFB2M	protein_coding	protein_coding	18.9191	20.9651	16.95	18.92	1	1	-0.0393678	6.34534e-109	0	0	1_to_1	identical gene model	0.999164	8	8	1	1	0									0	EFO_0009473	0.30611	0
Blood	ENSG00000162852	CNST	ENSG00000162852	CHM13_G0005317	CNST	MSTRG.603	protein_coding	protein_coding	27.9471	0.830766	25.81	0.63	1	1	6.33553	0	0.563292	0.996142	1_to_1	transcript_count_diff		8;11;9;4	10;8;11;9;4	4	5	0									0	EFO_0009473	0.059374	0
Blood	ENSG00000162869	PPP1R21	ENSG00000162869	CHM13_G0030771	PPP1R21	PPP1R21	protein_coding	protein_coding	7.67336	8.56092	6.77	7.54	1	1	-0.0397945	9.80619e-109	0.994669	0.99468	1_to_1	exon_length_diff		21;22;21;22;20;3;4;8;4	21;22;21;22;20;3;4;8;4	9	9	0					1	Neurodevelopmental disorder with hypotonia, facial dysmorphism, and brain abnormalities	3	known_molec_cause	0	HP_0002086	0.46197	0
Blood	ENSG00000162873	KLHDC8A	ENSG00000162873	CHM13_G0004477	KLHDC8A	KLHDC8A	protein_coding	protein_coding	0.786486	0.90973	0.32	0.37	0	0			0.99464	0.994639	1_to_1	identical gene model	0.999327	6;8;9;6;4;4;3;3;4;4;2;3	6;8;9;6;4;4;3;3;4;4;2;3	12	12	0									0	HP_0000539	0.28431	0
Blood	ENSG00000162877	PM20D1	ENSG00000162877	CHM13_G0004498	PM20D1	PM20D1	protein_coding	protein_coding	0.833876	0.935271	0.57	0.65	1	1	-0.0368465	2.71776e-37	0.931876	0.931972	1_to_1	identical gene model	0.999897	13;12;2;4	13;12;2;4	4	4	0									0	EFO_0005091	0.18625	0
Blood	ENSG00000162878	PKDCC	ENSG00000162878	CHM13_G0030640	PKDCC	PKDCC	protein_coding	protein_coding	1.45047	1.63688	0.87	1.02	0	0			0.857002	0.857002	1_to_1	identical gene model		7;8;2;3;2;2;3;4;3	7;8;2;3;2;2;3;4;3	9	9	0					1	Rhizomelic limb shortening with dysmorphic features	3	known_molec_cause	0	MONDO_0032935	0.5387	0
Blood	ENSG00000162881	OXER1	ENSG00000162881	CHM13_G0030653	OXER1	OXER1	protein_coding	protein_coding	95.8092	107.122	89.88	100.02	1	1	-0.0381874	1.31353e-107	0	0	1_to_1	identical gene model	0.999551	1	1	1	1	0									0	EFO_0005192	0.21156	0
Blood	ENSG00000162882	HAAO	ENSG00000162882	CHM13_G0030654	HAAO	HAAO	protein_coding	protein_coding	2.83735	7.41864	2.61	7.03	1	1	-1.84252	8.77308e-87	0.971716	0.910323	1_to_1	exon_count_diff		10;4;9;6;8;5;4	10;3;8;6;8;5;4	7	7	0					1	Vertebral, cardiac, renal, and limb defects syndrome 1	3	known_molec_cause	0	MONDO_0020831	0.60449	0
Blood	ENSG00000162885	B3GALNT2	ENSG00000162885	CHM13_G0005126	B3GALNT2	B3GALNT2	protein_coding	protein_coding	5.29221	5.94267	4.69	5.35	1	1	-0.0432002	3.16801e-52	0.832352	0.831663	1_to_1	exon_length_diff		12;14;13;12;7;4;6;8;4;2	12;14;13;12;7;4;6;8;4;2	10	10	0	GRC Housekeeping				1	Muscular dystrophy-dystroglycanopathy (congenital with brain and eye anomalies, type A, 11	3	known_molec_cause	1	MONDO_0000171	0.80294	0
Blood	ENSG00000162888	C1orf147	ENSG00000162888	CHM13_G0004516	C1orf147	C1orf147	lncRNA	lncRNA	4.18637	4.695	3.99	4.5	1	1	-0.0414121	5.1365e-76	0.000248077	0.000248077	1_to_1	identical gene model	0.999745	2	2	1	1	0	Path Problem											0
Blood	ENSG00000162889	MAPKAPK2	ENSG00000162889	CHM13_G0004524	MAPKAPK2	MAPKAPK2	protein_coding	protein_coding	169.889	195.217	165.515	189.605	1	1	-0.071669	1.68432e-26	0.562605	0.557066	1_to_1	exon_count_diff		10;10;2;2	10;10;2;1	4	4	0	Path Problem								0	EFO_0000519	0.28272	0
Blood	ENSG00000162891	IL20	ENSG00000162891	CHM13_G0004529	IL20	IL20	protein_coding	protein_coding	0.25	0.278571	0.2	0.23	0	0			0.5625	0.5625	1_to_1	identical gene model		6;5;4	6;5;4	3	3	0									0	EFO_0000685	0.1255	0
Blood	ENSG00000162892	IL24	ENSG00000162892	CHM13_G0004530	IL24	IL24	protein_coding	protein_coding					0	0			1	1	1_to_1	identical gene model		7;7;5;6;6;5;3	7;7;5;6;6;5;3	7	7	0									0	EFO_0008267	0.21071	0
Blood	ENSG00000162894	FCMR	ENSG00000162894	CHM13_G0004531	FCMR	FCMR	protein_coding	protein_coding	147.857	165.301	138.28	155.945	1	1	-0.0385776	2.04897e-141	0.941829	0.941813	1_to_1	identical gene model	0.999914	8;3;7;2;8;7;4;4;2;3	8;3;7;2;8;7;4;4;2;3	10	10	0									0	EFO_0007937	0.12499	0
Blood	ENSG00000162896	PIGR	ENSG00000162896	CHM13_G0004534	PIGR	PIGR	protein_coding	protein_coding	0.489048	0.515179	0.2	0.21	1	1	-0.0386383	3.78392e-135	0.0146032	0.0146032	1_to_1	identical gene model		11;2;2	11;2;2	3	3	0									0	EFO_0007937	0.2313	0
Blood	ENSG00000162897	FCAMR	ENSG00000162897	CHM13_G0004535	FCAMR	FCAMR	protein_coding	protein_coding	0.386667	0.413333	0.31	0.34	0	0			0.863636	0.863636	1_to_1	identical gene model		9;8;7;8;2	9;8;7;8;2	5	5	0									0	EFO_0000519	0.18479	0
Blood	ENSG00000162909	CAPN2	ENSG00000162909	CHM13_G0004815	CAPN2	CAPN2	protein_coding	protein_coding	43.6341	25.2479	43.47	24.39	1	1	1.27016	1.07701e-149	0.964961	0.988951	1_to_1	transcript_count_diff		21;5;21;2;4;9;10;4;5;3;4;3	21;5;20;21;2;4;9;10;4;5;3;4;3	12	13	0									0	MONDO_0004975	0.38613	0
Blood	ENSG00000162910	MRPL55	ENSG00000162910	CHM13_G0004930	MRPL55	MRPL55	protein_coding	protein_coding	42.9301	46.4503	38.915	42.82	1	1	-0.205132	1.48867e-35	0.981848	0.979462	1_to_1	identical gene model	0.99986	5;5;4;6;4;4;4;3;5;5;5;5;4;4;5;4;5;4;2;6;5;6;5;3;4;4;2;3;2;2;2;2	5;5;4;6;4;4;4;3;5;5;5;5;4;4;5;4;5;4;2;6;5;6;5;3;4;4;2;3;2;2;2;2	32	32	0									0	EFO_0000182	0.056332	0
Blood	ENSG00000162913	OBSCN-AS1	ENSG00000162913	CHM13_G0004939	OBSCN-AS1	OBSCN-AS1	lncRNA	lncRNA	0.885565	0.978595	0.72	0.79	1	1	-0.0380966	2.37953e-103	0.887251	0.887048	1_to_1	exon_length_diff		3;2;3;4;4;4;2	3;2;3;4;4;4;2	7	7	0									0	EFO_1001999	0.009513	0
Blood	ENSG00000162923	WDR26	ENSG00000162923	CHM13_G0004838	WDR26	WDR26	protein_coding	protein_coding	25.5403	10.527	25.265	9.87	1	1	0.624598	5.72957e-110	0.980557	0.993191	1_to_1	transcript_count_diff		14;14;9;16;4;7;5;4;6;3	14;15;4;15;14;9;16;4;7;5;4;6;3	10	13	0					1	Skraban-Deardorff syndrome	3	known_molec_cause	0	MONDO_0054636	0.75668	0
Blood	ENSG00000162924	REL	ENSG00000162924	CHM13_G0030911	REL	REL	protein_coding	protein_coding	0.403277	0.447107	0.34	0.375	1	1	-0.0397147	7.69087e-77	0.992942	0.992908	1_to_1	exon_length_diff		11;10;3	11;10;3	3	3	0				High Signal Region	1	Immunodeficiency 92	3	known_molec_cause	0	EFO_0000685	0.46191	1			yes
Blood	ENSG00000162927	PUS10	ENSG00000162927	CHM13_G0030916	PUS10	PUS10	protein_coding	protein_coding	2.35686	2.60924	2.015	2.245	1	1	-0.034747	3.70871e-28	0.9532	0.949231	1_to_1	exon_length_diff		16;18;18;3;4;3	16;18;18;3;4;3	6	6	0									0	EFO_0000729	0.46981	0
Blood	ENSG00000162928	PEX13	ENSG00000162928	CHM13_G0030918	PEX13	PEX13	protein_coding	protein_coding	10.1725	11.2368	9.73	10.79	1	1	-0.0345788	2.12916e-64	0.213557	0.204495	1_to_1	exon_count_diff		2;3;4;2;2	2;2;4;2;2	5	5	0					1	Peroxisome biogenesis disorder 11A (Zellweger);Peroxisome biogenesis disorder 11B	3;3	known_molec_cause;known_molec_cause	0	Orphanet_912	0.77164	0
Blood	ENSG00000162929	SANBR	ENSG00000162929	CHM13_G0030919	KIAA1841	KIAA1841	protein_coding	protein_coding	3.07502	3.43127	2.47	2.755	1	1	-0.0382688	1.26486e-122	0.961077	0.961046	1_to_1	identical gene model	0.999969	22;11;21;22;19;20;19;3;3;5;2	22;11;21;22;19;20;19;3;3;5;2	11	11	0									0	EFO_0004587	0.38214	0
Blood	ENSG00000162931	TRIM17	ENSG00000162931	CHM13_G0004950	TRIM17	TRIM17	protein_coding	protein_coding	1.82833	2.05829	1.56	1.78	1	1	-0.0381626	2.1761e-101	0.821712	0.821784	1_to_1	identical gene model	0.998411	7;6;7;6;6;3;2;2	7;6;7;6;6;3;2;2	8	8	0	Gap								0	Orphanet_683	0.063992	0
Blood	ENSG00000162944	RFTN2	ENSG00000162944	CHM13_G0033248	RFTN2	RFTN2	protein_coding	protein_coding	0.681923	0.757519	0.575	0.64	1	1	-0.0375754	2.15863e-102	0.424194	0.424287	1_to_1	exon_length_diff		9;4;5;4	9;4;5;4	4	4	0									0	EFO_0004341	0.3674	0
Blood	ENSG00000162946	DISC1	ENSG00000162946	CHM13_G0005046	DISC1	DISC1	protein_coding	protein_coding	0.786856	0.891717	0.56	0.6	1	1	-0.0713967	2.10921e-05	0.997614	0.997571	1_to_1	exon_length_diff		13;8;3;9;10;10;13;10;10;11;8;9;6;9;8;5;11;12;7;11;3;2;3	13;8;3;9;10;10;13;10;10;11;8;9;6;9;8;5;11;12;7;11;3;2;3	23	23	0					1	{Schizophrenia 9, susceptibility to}	3	known_molec_cause	0	EFO_0006797	0.36086	0
Blood	ENSG00000162947	LINC01931	ENSG00000162947	CHM13_G0032595	LINC01931	LINC01931	lncRNA	lncRNA					0	0			1	1	1_to_1	exon_length_diff		3;5;2;2	3;5;2;2	4	4	0	Path Problem								0	EFO_0000182	0.0049219	0
Blood	ENSG00000162949	CAPN13	ENSG00000162949	CHM13_G0030476	CAPN13	CAPN13	protein_coding	protein_coding	0.846466	0.920424	0.43	0.465	1	1	-0.0508171	4.77439e-09	0.71637	0.712277	1_to_1	exon_length_diff		23;11;4;16;3;9;6	23;11;4;16;3;9;6	7	7	0				High Signal Region					0	EFO_0004747	0.22428	0
Blood	ENSG00000162951	LRRTM1	ENSG00000162951	CHM13_G0031316	LRRTM1	LRRTM1	protein_coding	protein_coding	0.145	0.16	0.145	0.16	0	0			0.870968	0.870968	1_to_1	identical gene model		3;3;2;2;3;2;3	3;3;2;2;3;2;3	7	7	0									0	EFO_0004784	0.24001	0
Blood	ENSG00000162959	MEMO1	ENSG00000162959	CHM13_G0030493	MEMO1	MEMO1	protein_coding	protein_coding	8.8225	9.81504	7.41	8.3	1	1	-0.00823284	0.0834194	0.972185	0.972798	1_to_1	exon_length_diff		9;9;10;7;8;3;7;4;2	9;9;10;7;8;3;7;4;2	9	9	0									0	EFO_0007824	0.33431	0
Blood	ENSG00000162961	DPY30	ENSG00000162961	CHM13_G0030494	DPY30	DPY30	protein_coding	protein_coding	27.0276	29.9754	21.74	24.2	1	1	-0.0379965	1.10867e-95	0.921155	0.818193	1_to_1	identical gene model		7;6;6;7;5;5	7;6;6;7;5;5	6	6	0									0	Orphanet_100985	0.42502	0
Blood	ENSG00000162971	TYW5	ENSG00000162971	CHM13_G0033271	TYW5	TYW5	protein_coding	protein_coding	1.49906	1.70385	1.365	1.57	1	1	-0.0879122	4.8352e-05	0.921101	0.92285	1_to_1	exon_length_diff		8;8;7;7;2	8;8;7;7;2	5	5	0									0	MONDO_0005090	0.27072	0
Blood	ENSG00000162972	MAIP1	ENSG00000162972	CHM13_G0033272	MAIP1	MAIP1	protein_coding	protein_coding	8.10398	9.00344	5.93	6.525	1	1	-0.0382631	5.32673e-135	0.994236	0.994234	1_to_1	identical gene model	0.999761	6;5;5;3	6;5;5;3	4	4	0									0	EFO_0006527	0.31989	0
Blood	ENSG00000162975	KCNF1	ENSG00000162975	CHM13_G0030130	KCNF1	KCNF1	protein_coding	protein_coding	0.45	0.4825	0.425	0.46	0	0			0	0	1_to_1	identical gene model	0.999476	1	1	1	1	0									0	MONDO_0005301	0.58327	0
Blood	ENSG00000162976	SLC66A3	ENSG00000162976	CHM13_G0030134	SLC66A3	SLC66A3	protein_coding	protein_coding	18.6375	21.0308	17.875	19.95	1	1	-0.0510713	1.97221e-06	0.940601	0.936495	1_to_1	exon_count_diff		6;6;8;7;3;4;6;4;2;2	6;6;8;7;2;3;6;4;1;2	10	10	0									0	EFO_0004587	0.19812	0
Blood	ENSG00000162980	ARL5A	ENSG00000162980	CHM13_G0032616	ARL5A	ARL5A	protein_coding	protein_coding	16.5426	19.0906	15.385	17.895	1	1	-0.110418	1.03408e-43	0.648991	0.640469	1_to_1	exon_length_diff		3;9;2;6;7;6;2	3;9;2;6;7;6;2	7	7	0	Path Problem								0	EFO_0004784	0.1143	0
Blood	ENSG00000162981	LRATD1	ENSG00000162981	CHM13_G0030176	LRATD1	LRATD1	protein_coding	protein_coding	0.386667	0.41	0.36	0.37	0	0			0.5459	0.5459	1_to_1	identical gene model		3;2;2;6	3;2;2;6	4	4	0									0	EFO_0004747	0.25165	0
Blood	ENSG00000162989	KCNJ3	ENSG00000162989	CHM13_G0032650	KCNJ3	KCNJ3	protein_coding	protein_coding					0	0			1	1	1_to_1	exon_length_diff		4;2;3;3	4;2;3;3	4	4	0	Path Problem								0	EFO_0000275	0.56995	0
Blood	ENSG00000162992	NEUROD1	ENSG00000162992	CHM13_G0033055	NEUROD1	NEUROD1	protein_coding	protein_coding	0.5	0.545	0.31	0.345	0	0			0	0	1_to_1	exon_length_diff		2;2	2;2	2	2	0					1	Maturity-onset diabetes of the young 6;Renal cysts and diabetes syndrome;Type 2 diabetes mellitus;{Renal cell carcinoma};{Type 2 diabetes mellitus, susceptibility to}	3;3;3;3;3	known_molec_cause;known_molec_cause;known_molec_cause;known_molec_cause;known_molec_cause	0	MONDO_0018911;MONDO_0011668	0.67438	0
Blood	ENSG00000162994	CLHC1	ENSG00000162994	CHM13_G0030842	CLHC1	CLHC1	protein_coding	protein_coding	4.65443	5.18459	3.56	4.07	1	1	-0.0562984	8.11603e-09	0.722946	0.723016	1_to_1	exon_length_diff		13;6;3;12;11;5;5;3;4;2;3;2;2	13;6;3;12;11;5;5;3;4;2;3;2;2	13	13	0									0	EFO_0006797	0.2638	0
Blood	ENSG00000162997	PRORSD1P	ENSG00000162997	CHM13_G0030847	PRORSD1P	PRORSD1P	transcribed_unitary_pseudogene	transcribed_unitary_pseudogene	4.43618	5.14811	4.02	4.7	1	1	-0.0804621	1.73687e-06	0.359104	0.350327	1_to_1	exon_length_diff		1;2;2	1;2;2	3	3	0									0	MONDO_0018100	0.0022175	0
Blood	ENSG00000162998	FRZB	ENSG00000162998	CHM13_G0033071	FRZB	FRZB	protein_coding	protein_coding	0.325333	0.348511	0.26	0.28	0	0			0	0	1_to_1	identical gene model	0.999941	6	6	1	1	0					1	{Osteoarthritis susceptibility 1}	3	known_molec_cause	0	EFO_0004339	0.45525	0
Blood	ENSG00000162999	DUSP19	ENSG00000162999	CHM13_G0033077	DUSP19	DUSP19	protein_coding	protein_coding	0.851776	0.9861	0.74	0.87	1	1	-0.0833845	2.51753e-10	0.260209	0.251542	1_to_1	exon_length_diff		3;4;4	3;4;4	3	3	0									0	EFO_0009592	0.17461	0
Blood	ENSG00000163001	CFAP36	ENSG00000163001	CHM13_G0030855	CFAP36	CFAP36	protein_coding	protein_coding	4.91413	5.45848	4.12	4.7	1	1	-0.0388377	6.21738e-135	0.972182	0.972173	1_to_1	identical gene model	0.998726	11;8;10;10;6;6;2	11;8;10;10;6;6;2	7	7	0									0	EFO_0006335	0.29456	0
Blood	ENSG00000163002	NUP35	ENSG00000163002	CHM13_G0033079	NUP35	NUP35	protein_coding	protein_coding	1.4297	1.59325	0.82	0.905	1	1	-0.04822	8.63078e-08	0.988324	0.988225	1_to_1	exon_length_diff		5;10;4;3;3;4;8;7;9;5	5;10;4;3;3;4;8;7;9;5	10	10	0									0	EFO_0000764;EFO_0007328	0.54092	0
Blood	ENSG00000163006	CCDC138	ENSG00000163006	CHM13_G0031932	CCDC138	CCDC138	protein_coding	protein_coding	1.97722	2.29837	1.71	2.05	1	1	-0.0962727	4.18476e-19	0.626518	0.618441	1_to_1	exon_length_diff		14;14;15;5;4;9;3;1	14;14;15;5;4;9;3;1	8	8	0	Path Problem			High Signal Region					0	EFO_0004344	0.20647	0
Blood	ENSG00000163012	ZSWIM2	ENSG00000163012	CHM13_G0033111	ZSWIM2	ZSWIM2	protein_coding	protein_coding	0.598571	0.654286	0.4	0.47	0	0			0.0714286	0.0714286	1_to_1	identical gene model		9;3	9;3	2	2	0									0	EFO_0004312	0.32258	0
Blood	ENSG00000163013	FBXO41	ENSG00000163013	CHM13_G0031173	FBXO41	FBXO41	protein_coding	protein_coding	2.26264	2.52913	1.79	1.96	1	1	-0.0394704	1.30691e-133	0.995942	0.995942	1_to_1	identical gene model		12;13;13;3;4	12;13;13;3;4	5	5	0									0	EFO_0000349	0.18479	0
Blood	ENSG00000163016	ALMS1P1	ENSG00000163016	CHM13_G0031183	ALMS1P1	ALMS1P1	transcribed_unprocessed_pseudogene	transcribed_unprocessed_pseudogene	0.742979	0.777543	0.59	0.61	1	1	0.0777512	0.0047185	0.371724	0.397272	1_to_1	exon_length_diff		7;7;6	7;7;6	3	3	0									0	EFO_0000641	0.0088699	0
Blood	ENSG00000163017	ACTG2	ENSG00000163017	CHM13_G0031194	ACTG2	ACTG2	protein_coding	protein_coding	1.28235	1.34059	0.32	0.36	0	0			0.936252	0.936252	1_to_1	exon_length_diff		10;3;8;5;4;4;9;10;2	10;3;8;5;4;4;9;10;2	9	9	0					1	Megacystis-microcolon-intestinal hypoperistalsis syndrome 5;Visceral myopathy 1	3;3	known_molec_cause;known_molec_cause	0	Orphanet_2604	0.79977	0
Blood	ENSG00000163026	WDCP	ENSG00000163026	CHM13_G0030303	WDCP	WDCP	protein_coding	protein_coding	1.32441	1.47981	1.3	1.46	1	1	-0.038686	6.19665e-127	0.955576	0.955547	1_to_1	identical gene model	0.999751	4;3;2	4;3;2	3	3	0	Variation								0	EFO_0000311	0.46197	1			yes
Blood	ENSG00000163029	SMC6	ENSG00000163029	CHM13_G0030215	SMC6	SMC6	protein_coding	protein_coding	3.21298	3.55791	2.135	2.39	1	1	-0.0396874	1.69377e-72	0.986582	0.986564	1_to_1	identical gene model	0.999812	27;28;4;30;20;4;12;4;5;4	27;28;4;30;20;4;12;4;5;4	10	10	0									0	EFO_1000044	0.23124	0
Blood	ENSG00000163032	VSNL1	ENSG00000163032	CHM13_G0030214	VSNL1	VSNL1	protein_coding	protein_coding	0.29	0.54	0.29	0.54	0	0			0.991304	0.988506	1_to_1	exon_length_diff		4;3;4;4;3;4	4;3;4;4;3;4	6	6	0									0	EFO_0004875	0.35521	0
Blood	ENSG00000163040	CCDC74A	ENSG00000163040	CHM13_G0032381	CCDC74A	CCDC74A	protein_coding	protein_coding	0.940909	1.05491	0.62	0.7	0	0			0.830377	0.830116	1_to_1	identical gene model	0.999862	2;8;7;4;8;2;2;5	2;8;7;4;8;2;2;5	8	8	0	Missing sequence, Path Problem								0	EFO_0005423	0.24552	0
Blood	ENSG00000163041	H3-3A	ENSG00000163041	CHM13_G0004870	H3-3A	H3-3A	protein_coding	protein_coding	217.602	246.482	221.995	251.65	1	1	-0.0476179	2.83667e-127	0.994671	0.994744	1_to_1	exon_length_diff		5;3;4;2;4;4;3;4;4;3	5;3;4;2;4;4;3;4;4;3	10	10	0					1	Bryant-Li-Bhoj neurodevelopmental syndrome 1	3	known_molec_cause	0	EFO_0000272	0.6116	1			yes
Blood	ENSG00000163046	ANKRD30BL	ENSG00000163046	CHM13_G0032405	ANKRD30BL	ANKRD30BL	protein_coding	protein_coding	0.535	0.548182	0.395	0.4	0	0			0.758267	0.776862	1_to_1	identical gene model	0.999606	3;5;6;5;7;5	3;5;6;5;7;5	6	6	0	Path Problem		High Signal Region	High Signal Region					0	EFO_0010591	0.18984	0
Blood	ENSG00000163050	COQ8A	ENSG00000163050	CHM13_G0004893	COQ8A	COQ8A	protein_coding	protein_coding	12.0703	13.6018	10.765	11.845	1	1	-0.036984	3.04858e-122	0.982698	0.982693	1_to_1	identical gene model	0.999996	20;2;15;15;8;5;2;11;7	20;2;15;15;8;5;2;11;7	9	9	0					1	Coenzyme Q10 deficiency, primary, 4	3	known_molec_cause	1	MONDO_0012784	0.81895	0
Blood	ENSG00000163053	SLC16A14	ENSG00000163053	CHM13_G0033837	SLC16A14	SLC16A14	protein_coding	protein_coding	1.01914	1.1323	0.7	0.78	1	1	-0.0384348	3.45487e-126	0.472079	0.472132	1_to_1	identical gene model		5;4;5;3;3	5;4;5;3;3	5	5	0									0	EFO_0000305	0.03477	0
Blood	ENSG00000163060	TEKT4	ENSG00000163060	CHM13_G0031611	TEKT4	TEKT4	protein_coding	protein_coding					0	0			1	1	1_to_1	identical gene model	0.999483	6;6	6;6	2	2	0	Path Problem								0	Orphanet_276234	0.096735	0
Blood	ENSG00000163064	EN1	ENSG00000163064	CHM13_G0032126	EN1	EN1	protein_coding	protein_coding	0.6375	0.7	0.505	0.535	0	0			0	0	1_to_1	exon_length_diff		2;2	2;2	2	2	0	Path Problem				1	?ENDOVE syndrome, limb-brain type	3	known_molec_cause	0	EFO_0009270	0.48494	0
Blood	ENSG00000163069	SGCB	ENSG00000163069	CHM13_G0041744	SGCB	MSTRG.4247	protein_coding	protein_coding	3.52914	0.621487	3.41	0.37	1	1	3.87556	5.51511e-133	0.108964	0.957937	1_to_1	transcript_count_diff		6;5;4	5;6;5;4	3	4	0					1	Muscular dystrophy, limb-girdle, autosomal recessive 4	3	known_molec_cause	0	Orphanet_119	0.78111	0
Blood	ENSG00000163071	SPATA18	ENSG00000163071	CHM13_G0041746	SPATA18	SPATA18	protein_coding	protein_coding	0.419074	0.431475	0.21	0.21	0	0			0.528477	0.528477	1_to_1	identical gene model	0.999996	13;2;2;12;3;10;3;13;4;2	13;2;2;12;3;10;3;13;4;2	10	10	0									0	EFO_0004584	0.41551	0
Blood	ENSG00000163072	NOSTRIN	ENSG00000163072	CHM13_G0032814	NOSTRIN	NOSTRIN	protein_coding	protein_coding	0.852083	0.960833	0.47	0.52	0	0			0.638801	0.638801	1_to_1	exon_length_diff		21;19;7;15;15;16;2;15;9;4;4;5;2	21;19;7;15;15;16;2;15;9;4;4;5;2	13	13	0	Variation, Path Problem								0	EFO_0005091	0.42455	0
Blood	ENSG00000163075	CFAP221	ENSG00000163075	CHM13_G0032138	CFAP221	CFAP221	protein_coding	protein_coding	1.27	1.412	1.11	1.24	0	0			0.376697	0.377709	1_to_1	exon_count_diff		25;18;24;6;7;7;7;6;4;2;2;8;3;12;5;4;2	25;18;24;6;7;7;7;6;4;2;2;8;3;13;5;4;2	17	17	0	Path Problem								0	Orphanet_244	0.45219	0
Blood	ENSG00000163081	CCDC140	ENSG00000163081	CHM13_G0033740	CCDC140	CCDC140	lncRNA	lncRNA	0.442727	0.490909	0.33	0.37	0	0			0	0	1_to_1	identical gene model		2;2	2;2	2	2	0									0	EFO_0002690	0.0046078	0
Blood	ENSG00000163082	SGPP2	ENSG00000163082	CHM13_G0033743	SGPP2	SGPP2	protein_coding	protein_coding	4.24872	4.78067	4.05	4.515	1	1	-0.044712	7.76157e-12	0	0	1_to_1	exon_length_diff		5	5	1	1	0									0	EFO_0007841	0.27985	0
Blood	ENSG00000163083	INHBB	ENSG00000163083	CHM13_G0032155	INHBB	INHBB	protein_coding	protein_coding	2.2013	2.47074	1.605	1.76	1	1	-0.0257324	0.000166721	0	0	1_to_1	exon_length_diff		2	2	1	1	0	Path Problem								0	EFO_0001663	0.4203	0
Blood	ENSG00000163092	XIRP2	ENSG00000163092	CHM13_G0032799	XIRP2	XIRP2	protein_coding	protein_coding					0	0			1	1	1_to_1	exon_count_diff		11;10;11;10;9;7;9;8;9;4	11;10;11;10;9;7;9;8;9;3	10	10	0	Path Problem			High Signal Region					0	EFO_0004340	0.30947	0
Blood	ENSG00000163093	BBS5	ENSG00000163093	CHM13_G0032822	BBS5	BBS5	protein_coding	protein_coding	0.550294	0.607826	0.33	0.36	1	1	-0.0385427	1.16995e-133	0.976194	0.97607	1_to_1	exon_length_diff		2;11;12;6;2;4	2;11;12;6;2;4	6	6	0	Path Problem				1	Bardet-Biedl syndrome 5	3	known_molec_cause	0	EFO_0009025	0.7978	0
Blood	ENSG00000163098	BIRC8	ENSG00000163098	CHM13_G0029507	BIRC8	BIRC8	transcribed_processed_pseudogene	transcribed_processed_pseudogene					0	0			1	1	1_to_1	identical gene model	0.999385	1;1	1;1	2	2	0									0	Orphanet_154	0.069593	0
Blood	ENSG00000163104	SMARCAD1	ENSG00000163104	CHM13_G0042381	SMARCAD1	SMARCAD1	protein_coding	protein_coding	1.69551	1.86678	0.98	0.99	1	1	-0.0482969	2.58461e-09	0.997318	0.997293	1_to_1	identical gene model	0.999314	24;24;24;17;25;16;3;4	24;24;24;17;25;16;3;4	8	8	0					1	Adermatoglyphia;Basan syndrome;Huriez syndrome	3;3;3	known_molec_cause;known_molec_cause;known_molec_cause	0	Orphanet_384	0.58783	0
Blood	ENSG00000163106	HPGDS	ENSG00000163106	CHM13_G0042382	HPGDS	HPGDS	protein_coding	protein_coding	1.55582	1.68927	0.76	0.86	1	1	-0.0384184	2.65326e-135	0.268905	0.268905	1_to_1	identical gene model	0.99996	6;5;2	6;5;2	3	3	0									0	EFO_0004703	0.36816	0
Blood	ENSG00000163110	PDLIM5	ENSG00000163110	CHM13_G0042385	PDLIM5	PDLIM5	protein_coding	protein_coding	5.00554	5.54502	4.11	4.56	1	1	-0.0387343	2.16236e-134	0.994421	0.994445	1_to_1	exon_length_diff		10;9;12;17;3;6;2;4;15;13;3;12;13;8;16;3;4;5;6;5;4;9;7	10;9;12;17;3;6;2;4;15;13;3;12;13;8;16;3;4;5;6;5;4;9;7	23	23	0									0	EFO_0001663	0.42371	0
Blood	ENSG00000163114	PDHA2	ENSG00000163114	CHM13_G0042392	PDHA2	PDHA2	protein_coding	protein_coding	1.87	1.93	1.87	1.93	0	0			0	0	1_to_1	identical gene model	0.998541	1	1	1	1	0					1	Spermatogenic failure 70	3	known_molec_cause	0	Orphanet_399805;EFO_0000279	0.33262	0
Blood	ENSG00000163116	STPG2	ENSG00000163116	CHM13_G0042401	STPG2	STPG2	protein_coding	protein_coding	0.426557	0.463871	0.3	0.33	0	0			0.0707071	0.0707071	1_to_1	exon_length_diff		5;5;11	5;5;11	3	3	0				High Signal Region					0	EFO_0005674	0.32591	0
Blood	ENSG00000163121	NEURL3	ENSG00000163121	CHM13_G0031683	NEURL3	NEURL3	protein_coding	protein_coding	0.642353	0.717692	0.52	0.585	0	0			0.867706	0.867706	1_to_1	identical gene model		6;4;4;2	6;4;4;2	4	4	0	Path Problem								0	EFO_0004842	0.29665	0
Blood	ENSG00000163125	RPRD2	ENSG00000163125	CHM13_G0003089	RPRD2	RPRD2	protein_coding	protein_coding	6.33071	6.42145	6.06	6.35	1	1	0.0623808	7.91745e-11	0.91242	0.936012	1_to_1	transcript_count_diff		11;10;3;11	11;12;10;3;11	4	5	0									0	EFO_0004833	0.20384	0
Blood	ENSG00000163126	ANKRD23	ENSG00000163126	CHM13_G0031693	ANKRD23	ANKRD23	protein_coding	protein_coding	7.02569	7.8208	6.17	6.925	1	1	-0.038439	1.96967e-136	0.891902	0.891889	1_to_1	identical gene model		8;9;10;8;5;8	8;9;10;8;5;8	6	6	0	Path Problem								0	EFO_0004875	0.31163	0
Blood	ENSG00000163131	CTSS	ENSG00000163131	CHM13_G0003107	CTSS	CTSS	protein_coding	protein_coding	734.634	804.744	695.8	766.41	1	1	-0.0105224	0.342569	0.812326	0.815178	1_to_1	exon_length_diff		8;4;2;7;5;5	8;4;2;7;5;5	6	6	0									0	EFO_0008073	0.28472	0
Blood	ENSG00000163132	MSX1	ENSG00000163132	CHM13_G0041173	MSX1	MSX1	protein_coding	protein_coding	0.390333	0.43129	0.315	0.35	0	0			0.0625	0.0606061	1_to_1	exon_length_diff		2;2	2;2	2	2	0					1	Ectodermal dysplasia 3, Witkop type;Orofacial cleft 5;Tooth agenesis, selective, 1, with or without orofacial cleft	3;3;3	known_molec_cause;known_molec_cause;known_molec_cause	0	Orphanet_2228	0.70872	0
Blood	ENSG00000163138	PACRGL	ENSG00000163138	CHM13_G0041413	PACRGL	PACRGL	protein_coding	protein_coding	3.18475	3.51435	2.495	2.735	1	1	-0.0191799	0.0913043	0.891097	0.889931	1_to_1	exon_length_diff		10;8;9;9;8;5;4;7;9;5;8;6;5;6;4;4;5;9;7;4;3;8;9;6;6;9;6;2;3;2	10;8;9;9;8;5;4;7;9;5;8;6;5;6;4;4;5;9;7;4;3;8;9;6;6;9;6;2;3;2	30	30	0									0	EFO_0005653	0.19862	0
Blood	ENSG00000163141	BNIPL	ENSG00000163141	CHM13_G0003124	BNIPL	BNIPL	protein_coding	protein_coding	3.11959	3.44467	2.28	2.535	1	1	-0.0546863	1.05522e-12	0.854165	0.853094	1_to_1	exon_length_diff		9;10;10;9;3;8;2	9;10;10;9;3;8;2	7	7	0									0	EFO_0004340	0.14198	0
Blood	ENSG00000163145	C1QTNF7	ENSG00000163145	CHM13_G0041356	C1QTNF7	C1QTNF7	protein_coding	protein_coding	2.66667	2.88667	3.14	3.35	0	0			0.959569	0.959569	1_to_1	identical gene model	0.999907	4;3;2;2;3;3;3	4;3;2;2;3;3;3	7	7	0									0	EFO_0005763	0.41328	0
Blood	ENSG00000163154	TNFAIP8L2	ENSG00000163154	CHM13_G0003132	TNFAIP8L2	TNFAIP8L2	protein_coding	protein_coding	496.429	553.022	490.09	551.265	1	1	-0.0376947	2.74683e-138	0	0	1_to_1	identical gene model		2	2	1	1	0									0	EFO_0003767	0.19657	0
Blood	ENSG00000163155	LYSMD1	ENSG00000163155	CHM13_G0003134	LYSMD1	LYSMD1	protein_coding	protein_coding	13.4095	14.9233	10.73	11.83	1	1	-0.0378428	6.63599e-85	0.395463	0.395299	1_to_1	exon_length_diff		3;3	3;3	2	2	0									0	EFO_0004308	0.21681	0
Blood	ENSG00000163156	SCNM1	ENSG00000163156	CHM13_G0003133	SCNM1	SCNM1	protein_coding	protein_coding	68.8533	77.127	67.35	75.895	1	1	-0.0372723	5.30597e-136	0.917202	0.917203	1_to_1	identical gene model	0.999991	7;5;2;7;7;5;2	7;5;2;7;7;5;2	7	7	0									0	EFO_0004308	0.15991	0
Blood	ENSG00000163157	TMOD4	ENSG00000163157	CHM13_G0003135	TMOD4	TMOD4	protein_coding	protein_coding	4.80917	5.37782	4.235	4.83	1	1	-0.0390859	7.30557e-133	0.725526	0.725526	1_to_1	identical gene model		4;10;10;6;5;1	4;10;10;6;5;1	6	6	0									0	EFO_0000304	0.22526	0
Blood	ENSG00000163159	VPS72	ENSG00000163159	CHM13_G0003136	VPS72	VPS72	protein_coding	protein_coding	4.98184	5.6164	4.4	4.88	1	1	-0.0382777	1.14824e-133	0.990723	0.990723	1_to_1	identical gene model		6;6;6;5;2;3	6;6;6;5;2;3	6	6	0									0	EFO_0000304	0.2242	0
Blood	ENSG00000163161	ERCC3	ENSG00000163161	CHM13_G0032218	ERCC3	ERCC3	protein_coding	protein_coding	10.7939	12.1915	10.66	12.09	1	1	-0.0556278	1.80855e-52	0.98814	0.988008	1_to_1	exon_count_diff		15;15;10;16;15;2;5;15;14;13;16;15;4;5;7;4;3;2;6;4;3	15;15;10;16;14;2;5;15;14;13;16;15;4;5;7;4;3;2;6;4;3	21	21	0	Path Problem				1	Trichothiodystrophy 2, photosensitive;Xeroderma pigmentosum, group B	3;3	known_molec_cause;known_molec_cause	0	MONDO_0012531	0.72257	1	xeroderma pigmentosum (B)	yes
Blood	ENSG00000163162	RNF149	ENSG00000163162	CHM13_G0031794	RNF149	RNF149	protein_coding	protein_coding	431.635	481.377	400.065	457.07	1	1	-0.0376032	4.89764e-136	0.697379	0.697316	1_to_1	identical gene model	0.999938	2;8;7;2;2;2	2;8;7;2;2;2	6	6	0	Path Problem			High Signal Region					0	EFO_0006527;EFO_0007117	0.036791	0
Blood	ENSG00000163166	IWS1	ENSG00000163166	CHM13_G0032226	IWS1	IWS1	protein_coding	protein_coding	43.3882	48.6735	42.33	47.39	1	1	-0.0369802	8.43657e-140	0.730641	0.73064	1_to_1	identical gene model	0.999226	4;7;14;3;2;3;2;2;2;3;3;4	4;7;14;3;2;3;2;2;2;3;3;4	12	12	0	Path Problem								0	EFO_0004262;EFO_0005230	0.13232	0
Blood	ENSG00000163170	BOLA3	ENSG00000163170	CHM13_G0031203	BOLA3	BOLA3	protein_coding	protein_coding	10.6152	11.8898	9.2	10.17	1	1	-0.0373844	6.07512e-93	0.809491	0.809553	1_to_1	identical gene model	0.999978	4;3;2;3;4	4;3;2;3;4	5	5	0					1	Multiple mitochondrial dysfunctions syndrome 2 with hyperglycinemia	3	known_molec_cause	0	MONDO_0013675	0.76335	0
Blood	ENSG00000163171	CDC42EP3	ENSG00000163171	CHM13_G0030573	CDC42EP3	CDC42EP3	protein_coding	protein_coding	11.6336	12.0451	11.18	11.615	1	1	-0.0272086	6.32118e-70	0.969962	0.969711	1_to_1	identical gene model	0.99945	2;2;2;4;2	2;2;2;4;2	5	5	0				High Signal Region					0	EFO_0004339	0.47565	0
Blood	ENSG00000163191	S100A11	ENSG00000163191	CHM13_G0003187	S100A11	S100A11	protein_coding	protein_coding	3559.11	3974.75	3371.22	3816.7	1	1	-0.0375695	5.95075e-137	0.839919	0.83991	1_to_1	identical gene model		3;3	3;3	2	2	0									0	EFO_0004631	0.25483	0
Blood	ENSG00000163202	LCE3D	ENSG00000163202	CHM13_G0003205	LCE3D	LCE3D	protein_coding	protein_coding					0	0					1_to_1	identical gene model		2	2	1	1	0									0	EFO_0000304	0.22463	0
Blood	ENSG00000163206	SMCP	ENSG00000163206	CHM13_G0003228	SMCP	SMCP	protein_coding	protein_coding					0	0					1_to_1	identical gene model		2	2	1	1	0					1	Xanthinuria, type II	3	known_molec_cause	0	EFO_0003762	0.10612	0
Blood	ENSG00000163207	IVL	ENSG00000163207	CHM13_G0003229	IVL	IVL	protein_coding	protein_coding	0.264	0.312	0.2	0.22	0	0			0	0	1_to_1	identical gene model	0.999668	2	2	1	1	0									0	EFO_0000304	0.22463	0
Blood	ENSG00000163209	SPRR3	ENSG00000163209	CHM13_G0003234	SPRR3	SPRR3	protein_coding	protein_coding					0	0			1	1	1_to_1	exon_length_diff		3;2;2;3	3;2;2;3	4	4	0									0	EFO_0000673	0.21141	0
Blood	ENSG00000163214	DHX57	ENSG00000163214	CHM13_G0030603	DHX57	DHX57	protein_coding	protein_coding	3.58494	3.92926	2.66	2.85	1	1	0.107648	6.01836e-06	0.985756	0.988324	1_to_1	transcript_count_diff		24;14;23;23;2;4;3;8;2;6;4	24;24;14;23;23;2;4;3;8;2;6;4	11	12	0									0	EFO_0004339	0.22716	0
Blood	ENSG00000163216	SPRR2D	ENSG00000163216	CHM13_G0003238	SPRR2D	SPRR2D	protein_coding	protein_coding					0	0					1_to_1	identical gene model	0.99916	2;2;2;3	2;2;2;3	4	4	0									0	EFO_0000304	0.22463	0
Blood	ENSG00000163217	BMP10	ENSG00000163217	CHM13_G0031079	BMP10	BMP10	protein_coding	protein_coding	0.242278	0.254253	0.19	0.19	0	1	-0.0323866	2.00154e-07	0	0	1_to_1	identical gene model	0.999912	2	2	1	1	0									0	EFO_0004348	0.28296	0
Blood	ENSG00000163218	PGLYRP4	ENSG00000163218	CHM13_G0003251	PGLYRP4	PGLYRP4	protein_coding	protein_coding	1.01429	1.14667	0.94	0.99	0	0			0.81479	0.819048	1_to_1	exon_length_diff		9;9;3	9;9;3	3	3	0									0	MONDO_0008170;EFO_0000571	0.18479	0
Blood	ENSG00000163219	ARHGAP25	ENSG00000163219	CHM13_G0031076	ARHGAP25	ARHGAP25	protein_coding	protein_coding	23.638	26.4978	22.66	25.59	1	1	-0.0366399	1.27748e-130	0.996949	0.996949	1_to_1	identical gene model	0.99983	8;6;4;11;5;10;3;5;3;5;2;10;10;8;8;7;5	8;6;4;11;5;10;3;5;3;5;2;10;10;8;8;7;5	17	17	0									0	EFO_0005091	0.48775	0
Blood	ENSG00000163220	S100A9	ENSG00000163220	CHM13_G0003253	S100A9	S100A9	protein_coding	protein_coding	52430	57882.2	43897.8	49745.6	1	1	-0.0384162	3.56456e-135	0	0	1_to_1	identical gene model		3	3	1	1	0									0	MONDO_0003778	0.36958	0
Blood	ENSG00000163221	S100A12	ENSG00000163221	CHM13_G0003254	S100A12	S100A12	protein_coding	protein_coding	1525.27	1675.95	1063.78	1210.46	1	1	-0.039153	1.31125e-134	0	0	1_to_1	identical gene model		3	3	1	1	0									0	EFO_0007989	0.18974	0
Blood	ENSG00000163235	TGFA	ENSG00000163235	CHM13_G0031121	TGFA	TGFA	protein_coding	protein_coding	27.7997	31.0067	25.695	28.94	1	1	-0.0374938	1.85942e-121	0.422725	0.42256	1_to_1	identical gene model	0.999909	6;4;7;6;6;6;4;5;2	6;4;7;6;6;6;4;5;2	9	9	0									0	EFO_0000311	0.47549	0
Blood	ENSG00000163239	TDRD10	ENSG00000163239	CHM13_G0003334	TDRD10	TDRD10	protein_coding	protein_coding	0.521724	0.567	0.34	0.375	0	0			0.627778	0.618408	1_to_1	identical gene model	0.9988	13;12;8;6;4	13;12;8;6;4	5	5	0									0	EFO_0008187	0.30439	0
Blood	ENSG00000163249	CCNYL1	ENSG00000163249	CHM13_G0033472	CCNYL1	CCNYL1	protein_coding	protein_coding	7.23701	8.09249	6.65	7.5	1	1	-0.0381486	2.37768e-134	0.87241	0.871698	1_to_1	exon_length_diff		11;10;2;8;9;8;4;3	11;10;2;8;9;8;4;3	8	8	0									0	EFO_0004312	0.26326	0
Blood	ENSG00000163251	FZD5	ENSG00000163251	CHM13_G0033475	FZD5	FZD5	protein_coding	protein_coding	0.997111	1.12396	0.81	0.915	1	1	-0.0379474	3.44949e-50	0	0	1_to_1	exon_length_diff		2	2	1	1	0									0	MONDO_0001476	0.44128	0
Blood	ENSG00000163254	CRYGC	ENSG00000163254	CHM13_G0033484	CRYGC	CRYGC	protein_coding	protein_coding	0.69	0.76	0.69	0.76	0	0			0	0	1_to_1	identical gene model		3	3	1	1	0	Variation				1	Cataract 2, multiple types	3	known_molec_cause	0	MONDO_0011060	0.75882	0
Blood	ENSG00000163257	DCAF16	ENSG00000163257	CHM13_G0041396	DCAF16	DCAF16	protein_coding	protein_coding	28.1335	30.8607	26.68	29.435	1	1	-0.00419612	0.0435803	0.150847	0.153791	1_to_1	exon_length_diff		3;2;2	3;2;2	3	3	0									0	EFO_0004339	0.2486	0
Blood	ENSG00000163263	CFAP141	ENSG00000163263	CHM13_G0003315	C1orf189	C1orf189	protein_coding	protein_coding	1.69424	1.87475	1.295	1.39	1	1	-0.0371982	1.12391e-64	0	0	1_to_1	identical gene model	0.998456	4	4	1	1	0									0	EFO_0004309	0.050001	0
Blood	ENSG00000163273	NPPC	ENSG00000163273	CHM13_G0033903	NPPC	NPPC	protein_coding	protein_coding	3.42545	3.61	0.43	0.51	0	0			0.153846	0.153846	1_to_1	identical gene model		3;2	3;2	2	2	0									0	EFO_0004339	0.43611	0
Blood	ENSG00000163281	GNPDA2	ENSG00000163281	CHM13_G0041680	GNPDA2	GNPDA2	protein_coding	protein_coding	3.43333	3.81832	2.79	3.07	1	1	-0.0408571	2.65123e-100	0.8299	0.830058	1_to_1	exon_length_diff		2;4;7;6;6;6;2	2;4;7;6;6;6;2	7	7	0									0	MONDO_0018097	0.42054	0
Blood	ENSG00000163283	ALPP	ENSG00000163283	CHM13_G0033910	ALPP	ALPP	protein_coding	protein_coding	0.35	0.42	0.19	0.185	0	0			0.607143	0.714286	1_to_1	identical gene model	0.999747	4;11;2	4;11;2	3	3	0					1	Neurodevelopmental disorder with progressive microcephaly, spasticity, and brain anomalies;{Atherosclerosis, susceptibility to}	3;2	known_molec_cause;linakge_mapping	0	EFO_0007937	0.23451	0
Blood	ENSG00000163285	GABRG1	ENSG00000163285	CHM13_G0041691	GABRG1	GABRG1	protein_coding	protein_coding	0.3275	0.35	0.245	0.265	0	0			0	0	1_to_1	identical gene model	0.998954	9	9	1	1	0									0	EFO_0000474	0.60498	0
Blood	ENSG00000163286	ALPG	ENSG00000163286	CHM13_G0033913	ALPG	ALPG	protein_coding	protein_coding	0.11	0.12	0.11	0.12	0	0			0	0.75	1_to_1	identical gene model	0.997836	11	11	1	1	0					1	Cone dystrophy-3;Cone-rod dystrophy 14	3;3	known_molec_cause;known_molec_cause	0	EFO_0002690	0.21227	0
Blood	ENSG00000163288	GABRB1	ENSG00000163288	CHM13_G0041699	GABRB1	GABRB1	protein_coding	protein_coding	0.8225	0.893333	0.265	0.285	0	0			0	0	1_to_1	identical gene model	0.999397	4;4;9;3;5	4;4;9;3;5	5	5	0				High Signal Region	1	Developmental and epileptic encephalopathy 45	3	known_molec_cause	0	EFO_0004698	0.60668	0
Blood	ENSG00000163291	PAQR3	ENSG00000163291	CHM13_G0042186	PAQR3	PAQR3	protein_coding	protein_coding	1.76349	1.92378	1.09	1.21	1	1	-0.0389956	4.52195e-135	0.994443	0.994416	1_to_1	exon_length_diff		13;9;8;6;3;4;7;5;2;5;2;4	13;9;8;6;3;4;7;5;2;5;2;4	12	12	0									0	EFO_0005192	0.37153	0
Blood	ENSG00000163293	NIPAL1	ENSG00000163293	CHM13_G0041713	NIPAL1	NIPAL1	protein_coding	protein_coding	0.593464	2.70847	0.34	1.92	1	1	-0.781046	1.86638e-30	0.559036	0.108616	1_to_1	identical gene model	0.999684	2;6;6;5;4	2;6;6;5;4	5	5	0									0	EFO_0004736	0.33609	0
Blood	ENSG00000163295	ALPI	ENSG00000163295	CHM13_G0033917	ALPI	ALPI	protein_coding	protein_coding	0.22	0.374286	0.145	0.27	0	0			0.2	0.125	1_to_1	exon_count_diff		10;11	9;11	2	2	0					1	Congenital disorder of glycosylation, type Icc;Immunodeficiency, X-linked, with magnesium defect, Epstein-Barr virus infection and neoplasia	3;3	known_molec_cause;known_molec_cause	0	EFO_0003767	0.41578	0
Blood	ENSG00000163297	ANTXR2	ENSG00000163297	CHM13_G0042197	ANTXR2	ANTXR2	protein_coding	protein_coding	20.8026	4.76854	20.04	4.57	1	1	2.60193	4.09304e-205	0.81313	0.979029	1_to_1	transcript_count_diff		17;18;2;2;17;12;16;5;7	17;18;18;2;2;17;12;16;5;7	9	10	0					1	Hyaline fibromatosis syndrome	3	known_molec_cause	0	Orphanet_2028	0.77826	0
Blood	ENSG00000163312	HELQ	ENSG00000163312	CHM13_G0042252	HELQ	HELQ	protein_coding	protein_coding	8.119	9.09641	7.42	8.24	1	1	-0.0448252	1.00967e-21	0.972299	0.972235	1_to_1	identical gene model	0.99939	17;18;4;17;2;2	17;18;4;17;2;2	6	6	0									0	EFO_0004704	0.37063	0
Blood	ENSG00000163319	MRPS18C	ENSG00000163319	CHM13_G0042253	MRPS18C	MRPS18C	protein_coding	protein_coding	16.3931	18.1173	12.21	13.33	1	1	-0.0384395	4.44276e-137	0.704137	0.703181	1_to_1	exon_length_diff		2;5;4;6;6;5;2;3;2	2;5;4;6;6;5;2;3;2	9	9	0									0	Orphanet_140162	0.38348	0
Blood	ENSG00000163320	CGGBP1	ENSG00000163320	CHM13_G0039177	CGGBP1	CGGBP1	protein_coding	protein_coding	14.917	16.7029	12.945	14.495	1	1	-0.0756334	7.67254e-34	0.982856	0.983033	1_to_1	exon_length_diff		3;4;1;3;4;3;2	3;4;1;3;4;3;2	7	7	0									0	EFO_0004305	0.3353	0
Blood	ENSG00000163322	ABRAXAS1	ENSG00000163322	CHM13_G0042254	ABRAXAS1	ABRAXAS1	protein_coding	protein_coding	6.61348	7.32968	5.505	6.16	1	1	-0.0371361	0.0994289	0.937621	0.937626	1_to_1	exon_length_diff		9;8;9;4;5;7;6;5;3	9;8;9;4;5;7;6;5;3	9	9	0									0	EFO_0000305	0.39726	0
Blood	ENSG00000163328	GPR155	ENSG00000163328	CHM13_G0032917	GPR155	GPR155	protein_coding	protein_coding	0.805985	0.893908	0.63	0.7	1	1	-0.0384323	1.4551e-134	0.994778	0.994646	1_to_1	exon_length_diff		15;16;17;17;5;3	15;16;17;17;5;3	6	6	0									0	EFO_0007629	0.28237	0
Blood	ENSG00000163331	DAPL1	ENSG00000163331	CHM13_G0032699	DAPL1	DAPL1	protein_coding	protein_coding	1.33	1.49	1.33	1.49	0	0			0.99537	0.99537	1_to_1	identical gene model	0.997199	4;5;5;4	4;5;5;4	4	4	0	Path Problem			High Signal Region					0	EFO_0004518	0.31594	0
Blood	ENSG00000163344	PMVK	ENSG00000163344	CHM13_G0003343	PMVK	PMVK	protein_coding	protein_coding	105.312	117.454	103.15	116.825	1	1	-0.0375591	2.26728e-138	0	0	1_to_1	identical gene model		5	5	1	1	0					1	Porokeratosis 1, multiple types	3	known_molec_cause	0	Orphanet_735	0.54924	0
Blood	ENSG00000163346	PBXIP1	ENSG00000163346	CHM13_G0003345	PBXIP1	PBXIP1	protein_coding	protein_coding	56.8163	60.2626	56.12	59.765	1	1	-0.0529511	3.00595e-09	0.991747	0.991551	1_to_1	exon_count_diff		10;11;9;7;8;3	10;11;9;6;8;2	6	6	0									0	EFO_0004713	0.20794	0
Blood	ENSG00000163347	CLDN1	ENSG00000163347	CHM13_G0040798	CLDN1	CLDN1	protein_coding	protein_coding	0.45425	0.516098	0.2	0.21	0	0			0	0	1_to_1	identical gene model	0.999593	4;2	4;2	2	2	0					1	Ichthyosis, leukocyte vacuoles, alopecia, and sclerosing cholangitis	3	known_molec_cause	0	MONDO_0011874	0.73053	0
Blood	ENSG00000163348	PYGO2	ENSG00000163348	CHM13_G0003347	PYGO2	PYGO2	protein_coding	protein_coding	84.0549	93.8915	83.325	93.575	1	1	-0.0374961	8.55539e-141	0.522254	0.522255	1_to_1	identical gene model		3;3;3	3;3;3	3	3	0									0	MONDO_0011962	0.23099	0
Blood	ENSG00000163349	HIPK1	ENSG00000163349	CHM13_G0002659	HIPK1	HIPK1	protein_coding	protein_coding	0.487028	0.546682	0.415	0.46	1	1	-0.0396971	1.92407e-132	0.999582	0.999642	1_to_1	transcript_count_diff		16;15;15;16;16;15;3;4;15;14;7	16;15;15;17;16;16;15;3;4;15;14;7	11	12	0	Variation								0	EFO_0009270	0.27943	0
Blood	ENSG00000163352	LENEP	ENSG00000163352	CHM13_G0003353	LENEP	LENEP	protein_coding	protein_coding	2.004	2.25642	1.26	1.49	1	1	-0.0388717	3.44245e-136	0.229592	0.229592	1_to_1	identical gene model		2;1	2;1	2	2	0									0	EFO_0004509	0.045475	0
Blood	ENSG00000163354	DCST2	ENSG00000163354	CHM13_G0003355	DCST2	DCST2	protein_coding	protein_coding	1.21436	1.36295	0.775	0.85	1	1	-0.0392223	1.48565e-132	0.856356	0.856356	1_to_1	identical gene model		16;15;10;5;4	16;15;10;5;4	5	5	0									0	EFO_0007788	0.35259	0
Blood	ENSG00000163357	DCST1	ENSG00000163357	CHM13_G0003356	DCST1	DCST1	protein_coding	protein_coding	1.44673	1.62414	0.845	0.95	1	1	-0.0393845	1.02017e-104	0.725267	0.725049	1_to_1	identical gene model	0.99833	17;15;16;3;16	17;15;16;3;16	5	5	0									0	EFO_0004339	0.32084	0
Blood	ENSG00000163359	COL6A3	ENSG00000163359	CHM13_G0034015	COL6A3	COL6A3	protein_coding	protein_coding	0.443878	0.482136	0.23	0.23	1	1	-0.0423671	9.04626e-06	0.991359	0.996178	1_to_1	transcript_count_diff		2;43;44;20;41;41;42;2;2;2;7;8;6;2	2;42;40;42;41;40;43;43;44;39;43;40;20;41;41;42;2;2;2;7;8;6;2	14	23	0					1	Bethlem myopathy 1;Dystonia 27;Ullrich congenital muscular dystrophy 1	3;3;3	known_molec_cause;known_molec_cause;known_molec_cause	0	Orphanet_75840	0.75417	0
Blood	ENSG00000163362	INAVA	ENSG00000163362	CHM13_G0004319	INAVA	INAVA	protein_coding	protein_coding	1.6075	1.55737	1.2	1.28	0	0			0.981482	0.981005	1_to_1	identical gene model	0.999072	3;5;10;10;4;4;5	3;5;10;10;4;4;5	7	7	0					1	{Inflammatory bowel disease 29}	3	known_molec_cause	0	EFO_0003767	0.566	0
Blood	ENSG00000163364	LINC01116	ENSG00000163364	CHM13_G0032969	LINC01116	LINC01116	lncRNA	lncRNA	0.332121	0.35	0.28	0.3	0	0			0.153846	0.131624	1_to_1	exon_length_diff		3;4;3;2	3;4;3;2	4	4	0									0	EFO_0000519	0.075238	0
Blood	ENSG00000163374	YY1AP1	ENSG00000163374	CHM13_G0003401	YY1AP1	YY1AP1	protein_coding	protein_coding	13.8805	15.5492	13.3	15.06	1	1	-0.0308293	2.84049e-33	0.998061	0.998068	1_to_1	exon_length_diff		10;11;10;10;10;11;10;11;12;10;10;11;11;11;4;9;6;8;6;6;9;4;7;8;4	10;11;10;10;10;11;10;11;12;10;10;11;11;11;4;9;6;8;6;6;9;4;7;8;4	25	25	0					1	Grange syndrome	3	known_molec_cause	0	Orphanet_79094	0.68829	0
Blood	ENSG00000163376	KBTBD8	ENSG00000163376	CHM13_G0038981	KBTBD8	KBTBD8	protein_coding	protein_coding	6.45398	7.15527	5	5.56	1	1	-0.0388531	3.53171e-134	0.391068	0.39108	1_to_1	identical gene model		4;2;3;2;2	4;2;3;2;2	5	5	0									0	EFO_0004509	0.36641	0
Blood	ENSG00000163377	TAFA4	ENSG00000163377	CHM13_G0038993	TAFA4	TAFA4	protein_coding	protein_coding	0.635	0.6975	0.735	0.795	0	0			0	0	1_to_1	identical gene model	0.99952	6;4;7	6;4;7	3	3	0									0	EFO_0004784	0.38877	0
Blood	ENSG00000163378	EOGT	ENSG00000163378	CHM13_G0038995	EOGT	EOGT	protein_coding	protein_coding	1.82912	1.74577	1.465	1.195	1	1	-0.764367	1.90983e-26	0.993902	0.990704	1_to_1	transcript_count_diff		15;18;1;9;16;15;12;2;6;6	15;19;18;1;9;16;15;12;2;6;6	10	11	0					1	Adams-Oliver syndrome 4	3	known_molec_cause	0	MONDO_0007034	0.7685	0
Blood	ENSG00000163380	LMOD3	ENSG00000163380	CHM13_G0039001	LMOD3	LMOD3	protein_coding	protein_coding	0.446223	0.492996	0.38	0.41	1	1	-0.0386871	1.97156e-135	0.0398588	0.0400429	1_to_1	identical gene model	0.998207	3;4;4	3;4;4	3	3	0					1	Nemaline myopathy 10	3	known_molec_cause	0	Orphanet_607	0.6982	0
Blood	ENSG00000163382	NAXE	ENSG00000163382	CHM13_G0003448	NAXE	NAXE	protein_coding	protein_coding	27.0848	32.6492	26.28	31.835	1	1	-0.163292	2.77334e-37	0.91941	0.9148	1_to_1	exon_length_diff		6;6;5;4;2	6;6;5;4;2	5	5	0	Variation				1	Encephalopathy, progressive, early-onset, with brain edema and/or leukoencephalopathy	3	known_molec_cause	0	EFO_0009158	0.71421	0
Blood	ENSG00000163389	POGLUT1	ENSG00000163389	CHM13_G0039542	POGLUT1	POGLUT1	protein_coding	protein_coding	12.4409	13.8603	10.94	12.18	1	1	-0.0382464	5.03189e-131	0.862759	0.862936	1_to_1	exon_length_diff		11;6;11;10;3;12;4;2;3	11;6;11;10;3;12;4;2;3	9	9	0					1	?Muscular dystrophy, limb-girdle, autosomal recessive 21;Dowling-Degos disease 4	3;3	known_molec_cause;known_molec_cause	0	MONDO_0008371	0.65879	0
Blood	ENSG00000163393	SLC22A15	ENSG00000163393	CHM13_G0002702	SLC22A15	SLC22A15	protein_coding	protein_coding	21.5099	24.097	19.265	21.65	1	1	-0.0460744	8.41238e-25	0.160175	0.160372	1_to_1	exon_length_diff		12;6;3	12;6;3	3	3	0				High Signal Region					0	MONDO_0015263	0.075007	0
Blood	ENSG00000163394	CCKAR	ENSG00000163394	CHM13_G0041473	CCKAR	CCKAR	protein_coding	protein_coding	0.94	0.97	0.94	0.97	0	0			0	0	1_to_1	identical gene model		5	5	1	1	0									0	EFO_0003948	0.36995	0
Blood	ENSG00000163395	IGFN1	ENSG00000163395	CHM13_G0004328	IGFN1	IGFN1	protein_coding	protein_coding	0.585	0.436667	0.585	0.58	0	0			0.519231	0.442308	1_to_1	exon_count_diff		24;25;26;2;12	25;25;26;2;12	5	5	0									0	EFO_0000681	0.014598	0
Blood	ENSG00000163399	ATP1A1	ENSG00000163399	CHM13_G0002708	ATP1A1	ATP1A1	protein_coding	protein_coding	13.7079	15.4066	12.61	14.34	1	1	-0.0541827	3.95877e-55	0.996025	0.995977	1_to_1	exon_length_diff		5;23;3;23;6;23;2;3;5;2;2	5;23;3;23;6;23;2;3;5;2;2	11	11	0					1	Charcot-Marie-Tooth disease, axonal, type 2DD;Hypomagnesemia, seizures, and mental retardation 2	3;3	known_molec_cause;known_molec_cause	0	MONDO_0054833	0.73774	1			yes
Blood	ENSG00000163406	SLC15A2	ENSG00000163406	CHM13_G0039602	SLC15A2	SLC15A2	protein_coding	protein_coding	7.2195	7.90552	5.68	6.3	1	1	-0.0381162	9.53921e-114	0.664105	0.663896	1_to_1	identical gene model	0.99708	22;21;7;6;2;4;3	22;21;7;6;2;4;3	7	7	0		Error_Kmer	High Signal Region	High Signal Region					0	EFO_0005208	0.44315	0
Blood	ENSG00000163412	EIF4E3	ENSG00000163412	CHM13_G0039026	EIF4E3	EIF4E3	protein_coding	protein_coding	8.32406	9.32712	7.34	8	1	1	-0.0378149	1.19611e-126	0.983043	0.98304	1_to_1	identical gene model	0.999996	7;8;8;8;4;5;8;7;6;5	7;8;8;8;4;5;8;7;6;5	10	10	0									0	EFO_0004842	0.47831	0
Blood	ENSG00000163421	PROK2	ENSG00000163421	CHM13_G0039028	PROK2	PROK2	protein_coding	protein_coding	113.67	126.826	96.94	106.39	1	1	-0.0371968	5.11477e-133	0.838711	0.839308	1_to_1	identical gene model	0.99983	4;3	4;3	2	2	0					1	Hypogonadotropic hypogonadism 4 with or without anosmia	3	known_molec_cause	0	MONDO_0018555	0.76753	0
Blood	ENSG00000163424	TEX55	ENSG00000163424	CHM13_G0039532	TEX55	TEX55	protein_coding	protein_coding					0	0			1	1	1_to_1	identical gene model	0.999366	4;3;2;3;2	4;3;2;3;2	5	5	0									0	EFO_0004784	0.10714	0
Blood	ENSG00000163428	LRRC58	ENSG00000163428	CHM13_G0039567	LRRC58	LRRC58	protein_coding	protein_coding	14.4471	16.2625	13.645	15.335	1	1	-0.0480318	3.0875e-88	3.56763e-05	1.95917e-05	1_to_1	identical gene model	0.993383	4	4	1	1	0									0	EFO_0007814	0.12033	0
Blood	ENSG00000163430	FSTL1	ENSG00000163430	CHM13_G0039571	FSTL1	FSTL1	protein_coding	protein_coding	1.41644	1.59401	1.15	1.28	1	1	-0.0386428	3.57088e-22	0.451531	0.451235	1_to_1	exon_length_diff		11;2;10;2;3;6;5;3;3;4	11;2;10;2;3;6;5;3;3;4	10	10	0									0	EFO_0007937	0.30637	0
Blood	ENSG00000163431	LMOD1	ENSG00000163431	CHM13_G0004353	LMOD1	LMOD1	protein_coding	protein_coding	0.508491	0.567982	0.255	0.28	1	1	-0.0391525	8.70017e-137	0.77343	0.773488	1_to_1	identical gene model	0.999549	3;4	3;4	2	2	0	Clone Problem				1	?Megacystis-microcolon-intestinal hypoperistalsis syndrome 3	3	known_molec_cause	0	MONDO_0025986	0.37121	0
Blood	ENSG00000163435	ELF3	ENSG00000163435	CHM13_G0004360	ELF3	ELF3	protein_coding	protein_coding	0.553138	0.610208	0.345	0.375	1	1	-0.0520213	0.00117837	0.793787	0.79359	1_to_1	exon_length_diff		8;9;9;3;5;2;7;3;2;2	8;9;9;3;5;2;7;3;2;2	10	10	0									0	MONDO_0001187	0.43296	1			yes
Blood	ENSG00000163440	PDCL2	ENSG00000163440	CHM13_G0041813	PDCL2	PDCL2	protein_coding	protein_coding					0	0					1_to_1	identical gene model		6	6	1	1	0									0	EFO_0007788	0.14872	0
Blood	ENSG00000163444	TMEM183A	ENSG00000163444	CHM13_G0004404	TMEM183A	TMEM183A	protein_coding	protein_coding	107.711	120.187	107.575	120.715	1	1	-0.0386821	1.25557e-136	0.47473	0.474354	1_to_1	identical gene model		8;4;5;2;4	8;4;5;2;4	5	5	0									0	EFO_0001663	0.11087	0
Blood	ENSG00000163449	TMEM169	ENSG00000163449	CHM13_G0033573	TMEM169	TMEM169	protein_coding	protein_coding	0.608017	0.668793	0.3	0.325	1	1	-9.33374e-06	0.999715	0.994626	0.994957	1_to_1	exon_length_diff		3;4;3;3;3;4	3;4;3;3;3;4	6	6	0									0	EFO_0004704	0.14913	0
Blood	ENSG00000163453	IGFBP7	ENSG00000163453	CHM13_G0041852	IGFBP7	IGFBP7	protein_coding	protein_coding	1.2449	1.38257	1	1.1	1	1	-0.0386588	3.68553e-135	0.994146	0.994146	1_to_1	identical gene model	0.999554	5;5;4	5;5;4	3	3	0					1	Retinal arterial macroaneurysm with supravalvular pulmonic stenosis	3	known_molec_cause	0	Orphanet_284247	0.53143	0
Blood	ENSG00000163462	TRIM46	ENSG00000163462	CHM13_G0003369	TRIM46	TRIM46	protein_coding	protein_coding	0.491716	0.550896	0.405	0.455	1	1	-0.0388464	1.92273e-134	0.997818	0.997818	1_to_1	identical gene model		11;9;10;9;9;9;10;10;6;12;10	11;9;10;9;9;9;10;10;6;12;10	11	11	0	Variation, Clone Problem								0	EFO_0004531	0.31244	0
Blood	ENSG00000163463	KRTCAP2	ENSG00000163463	CHM13_G0003367	KRTCAP2	KRTCAP2	protein_coding	protein_coding	61.1807	68.7895	59.525	65.665	1	1	-0.0759251	2.70329e-85	0.934909	0.933423	1_to_1	exon_count_diff		5;5;4;5;5;4;3;4;4	5;4;4;5;5;4;3;3;4	9	9	0									0	EFO_0004462	0.24405	0
Blood	ENSG00000163464	CXCR1	ENSG00000163464	CHM13_G0033619	CXCR1	CXCR1	protein_coding	protein_coding	2135.85	2381.02	2040.08	2296.03	1	1	-0.0365977	2.2189e-135	0.000203408	0.000196222	1_to_1	identical gene model		2	2	1	1	0					1	{AIDS, slow progression to}	3	known_molec_cause	0	MONDO_0005147	0.34845	0
Blood	ENSG00000163466	ARPC2	ENSG00000163466	CHM13_G0033621	ARPC2	ARPC2	protein_coding	protein_coding	233.439	262.905	218.56	246.52	1	1	-0.0486794	1.77545e-24	0.982998	0.982929	1_to_1	exon_length_diff		5;5;6;7;11;6;6;8;10;5;2;3;5;7;7;2;5;2	5;5;6;7;11;6;6;8;10;5;2;3;5;7;7;2;5;2	18	18	0	Clone Problem								0	EFO_0004833	0.4299	0
Blood	ENSG00000163467	TSACC	ENSG00000163467	CHM13_G0003438	TSACC	TSACC	protein_coding	protein_coding	1.44896	1.63813	1.01	1.19	0	0			0.667695	0.667695	1_to_1	identical gene model		4;4;4;4;4;4;4;4	4;4;4;4;4;4;4;4	8	8	0									0	EFO_0004528	0.12587	0
Blood	ENSG00000163468	CCT3	ENSG00000163468	CHM13_G0003437	CCT3	CCT3	protein_coding	protein_coding	6.66602	7.45777	6.09	6.75	1	1	-0.0382009	7.59967e-133	0.998112	0.998112	1_to_1	identical gene model		14;13;12;6;15;15;8;8;5;6;5;6;6;7;6;2	14;13;12;6;15;15;8;8;5;6;5;6;6;7;6;2	16	16	0									0	MONDO_0008170	0.26549	0
Blood	ENSG00000163472	TMEM79	ENSG00000163472	CHM13_G0003434	TMEM79	TMEM79	protein_coding	protein_coding	4.34586	4.86982	4.22	4.715	1	1	-0.0368183	2.61519e-12	0.970436	0.970454	1_to_1	identical gene model	0.998703	5;4;4;3;4;4;3	5;4;4;3;4;4;3	7	7	0									0	EFO_0004528	0.11739	0
Blood	ENSG00000163479	SSR2	ENSG00000163479	CHM13_G0003420	SSR2	SSR2	protein_coding	protein_coding	19.7743	22.076	18.985	21.235	1	1	-0.0463721	3.7601e-93	0.996022	0.995999	1_to_1	exon_length_diff		6;2;5;4;4;6;6;5;6;6;5;4;5;6;6;5;4;2	6;2;5;4;4;6;6;5;6;6;5;4;5;6;6;5;4;2	18	18	0									0	EFO_0007988	0.087222	0
Blood	ENSG00000163481	RNF25	ENSG00000163481	CHM13_G0033646	RNF25	RNF25	protein_coding	protein_coding	4.65975	5.18957	4.27	4.68	1	1	-0.0478424	2.42582e-09	0.980832	0.980724	1_to_1	exon_count_diff		10;8;2;9;8;4	10;8;2;8;8;3	6	6	0									0	EFO_0000349	0.18479	0
Blood	ENSG00000163482	STK36	ENSG00000163482	CHM13_G0033647	STK36	STK36	protein_coding	protein_coding	12.7605	13.6538	11.775	12.755	1	1	-0.0566787	3.39601e-40	0.971854	0.971339	1_to_1	exon_count_diff		27;5;27;27;2;5;8;6;6;2;4;5;7;2;6;4	27;5;27;27;2;5;8;6;6;2;4;4;6;2;6;4	16	16	0					1	?Ciliary dyskinesia, primary, 46	3	known_molec_cause	0	Orphanet_244	0.37984	0
Blood	ENSG00000163485	ADORA1	ENSG00000163485	CHM13_G0004407	ADORA1	ADORA1	protein_coding	protein_coding	0.345106	0.380208	0.3	0.325	0	0			0.982839	0.984628	1_to_1	exon_length_diff		6;3;3;4;3;2;2;2;2	6;3;3;4;3;2;2;2;2	9	9	0									0	MONDO_0004979	0.70062	0
Blood	ENSG00000163491	NEK10	ENSG00000163491	CHM13_G0038177	NEK10	NEK10	protein_coding	protein_coding	0.326604	0.36566	0.18	0.2	0	0			0.835532	0.835532	1_to_1	identical gene model	0.999995	17;16;39;13;8;14;4;25;7;6;3;8;6	17;16;39;13;8;14;4;25;7;6;3;8;6	13	13	0					1	Ciliary dyskinesia, primary, 44	3	known_molec_cause	0	MONDO_0032914	0.59458	0
Blood	ENSG00000163492	CCDC141	ENSG00000163492	CHM13_G0033029	CCDC141	CCDC141	protein_coding	protein_coding	0.379614	0.414957	0.31	0.34	1	1	-0.000206043	0.988001	0.715685	0.720473	1_to_1	exon_length_diff		24;2;13;12;12;3	24;2;13;12;12;3	6	6	0				High Signal Region					0	EFO_0004326	0.40669	0
Blood	ENSG00000163497	FEV	ENSG00000163497	CHM13_G0033663	FEV	FEV	protein_coding	protein_coding	1.14	1.36	1.14	1.36	0	0			0	0	1_to_1	identical gene model		3;2	3;2	2	2	0									0	EFO_0005303	0.37078	1			yes
Blood	ENSG00000163499	CRYBA2	ENSG00000163499	CHM13_G0033664	CRYBA2	CRYBA2	protein_coding	protein_coding	2.04	2.11	2.04	2.11	0	0			0.9	0.9	1_to_1	identical gene model		5;4;3;2;4;2	5;4;3;2;4;2	6	6	0					1	?Cataract 42;Cataract 46, juvenile-onset;Marbach-Rustad progeroid syndrome	3;3;3	known_molec_cause;known_molec_cause;known_molec_cause	0	MONDO_0011060	0.39868	0
Blood	ENSG00000163501	IHH	ENSG00000163501	CHM13_G0033668	IHH	IHH	protein_coding	protein_coding	0.359626	0.395963	0.27	0.28	1	1	-0.0451133	4.5354e-13	0	0	1_to_1	identical gene model	0.999398	3	3	1	1	0					1	Acrocapitofemoral dysplasia;Brachydactyly, type A1	3;3	known_molec_cause;known_molec_cause	0	Orphanet_93388	0.79504	0
Blood	ENSG00000163507	CIP2A	ENSG00000163507	CHM13_G0039383	CIP2A	CIP2A	protein_coding	protein_coding	0.491282	0.543583	0.33	0.355	1	1	-0.049097	4.81481e-12	0.990389	0.990307	1_to_1	exon_count_diff		21;21;22;21;14;6;2;2	21;21;21;21;14;6;2;2	8	8	0									0	EFO_0007986	0.24361	0
Blood	ENSG00000163508	EOMES	ENSG00000163508	CHM13_G0038191	EOMES	EOMES	protein_coding	protein_coding	0.612423	0.682814	0.5	0.56	1	1	-0.0394991	1.21805e-132	0.99597	0.99597	1_to_1	identical gene model		6;6;6	6;6;6	3	3	0									0	EFO_0000685	0.43918	0
Blood	ENSG00000163510	CWC22	ENSG00000163510	CHM13_G0033040	CWC22	CWC22	protein_coding	protein_coding	11.7981	13.1962	11.14	12.54	1	1	-0.0444783	1.16644e-68	0.760621	0.759702	1_to_1	identical gene model	0.999743	20;20	20;20	2	2	0									0	EFO_0004784	0.27526	0
Blood	ENSG00000163512	AZI2	ENSG00000163512	CHM13_G0038196	AZI2	AZI2	protein_coding	protein_coding	9.18849	10.2447	7.165	8.025	1	1	-0.0383463	7.7034e-116	0.991164	0.991072	1_to_1	exon_length_diff		4;8;9;2;4;7;7;3;7;2;8;7;3;3	4;8;9;2;4;7;7;3;7;2;8;7;3;3	14	14	0									0	EFO_0004587	0.16095	0
Blood	ENSG00000163513	TGFBR2	ENSG00000163513	CHM13_G0038213	TGFBR2	TGFBR2	protein_coding	protein_coding	11.0606	12.476	10.62	11.695	1	1	-0.0361543	6.70053e-137	0.993443	0.993367	1_to_1	exon_length_diff		7;8;4;7;3;3	7;8;4;7;3;3	6	6	0					1	Colorectal cancer, hereditary nonpolyposis, type 6;Esophageal cancer, somatic;Loeys-Dietz syndrome 2	3;3;3	known_molec_cause;known_molec_cause;known_molec_cause	1	MONDO_0018954	0.84917	1	Hereditary Nonpolyposis Colorectal Cancer type 6	yes	yes
Blood	ENSG00000163515	RETNLB	ENSG00000163515	CHM13_G0039388	RETNLB	RETNLB	protein_coding	protein_coding	2.12	0.85	2.12	0.85	0	0			0	0	1_to_1	exon_count_diff		5;3	5;4	2	2	0			High Signal Region						0	EFO_0004587	0.26834	0
Blood	ENSG00000163516	ANKZF1	ENSG00000163516	CHM13_G0033682	ANKZF1	ANKZF1	protein_coding	protein_coding	49.7382	55.802	49.76	56.085	1	1	-0.0368624	3.93359e-142	0.969799	0.969797	1_to_1	identical gene model		4;2;11;14;8;5;5;2;13;6;5;11;5;2;14;5;3;4;7;3;2;4;2;2;2;2	4;2;11;14;8;5;5;2;13;6;5;11;5;2;14;5;3;4;7;3;2;4;2;2;2;2	26	26	0									0	EFO_0007984	0.08502	0
Blood	ENSG00000163517	HDAC11	ENSG00000163517	CHM13_G0038010	HDAC11	HDAC11	protein_coding	protein_coding	1.64729	1.84486	0.945	1.06	1	1	-0.0367048	3.46379e-36	0.997682	0.997682	1_to_1	identical gene model	0.999432	9;9;4;7;10;6;6;5;7;9;5;7;10;4;6;4;7;9;5;6;4	9;9;4;7;10;6;6;5;7;9;5;7;10;4;6;4;7;9;5;6;4	21	21	0									0	EFO_0000616	0.53442	0
Blood	ENSG00000163518	FCRL4	ENSG00000163518	CHM13_G0003488	FCRL4	FCRL4	protein_coding	protein_coding	0.188696	0.208333	0.16	0.18	0	0			0.777174	0.777174	1_to_1	identical gene model		12;9;5	12;9;5	3	3	0									0	EFO_0007937	0.40653	1			yes
Blood	ENSG00000163519	TRAT1	ENSG00000163519	CHM13_G0039389	TRAT1	TRAT1	protein_coding	protein_coding	7.62417	8.50413	5.7	6.485	1	1	-0.0391117	2.03054e-96	0.94866	0.948618	1_to_1	identical gene model	0.998659	3;5;4;6;3	3;5;4;6;3	5	5	0									0	EFO_0000311	0.38547	0
Blood	ENSG00000163520	FBLN2	ENSG00000163520	CHM13_G0038011	FBLN2	FBLN2	protein_coding	protein_coding	0.972554	1.06413	0.44	0.5	1	1	-0.0393669	3.95483e-23	0.981257	0.981333	1_to_1	exon_length_diff		18;17;2;18;3;3;3	18;17;2;18;3;3;3	7	7	0	Clone Problem			High Signal Region					0	EFO_0004980	0.42757	1			yes
Blood	ENSG00000163521	GLB1L	ENSG00000163521	CHM13_G0033683	GLB1L	GLB1L	protein_coding	protein_coding	1.52597	2.02754	0.97	1.13	1	1	-0.262958	8.33004e-08	0.989606	0.984365	1_to_1	exon_length_diff		17;11;14;17;7;5;4;4;4;2;4	17;11;14;17;7;5;4;4;4;2;4	11	11	0									0	EFO_0007984	0.12669	0
Blood	ENSG00000163527	STT3B	ENSG00000163527	CHM13_G0038222	STT3B	STT3B	protein_coding	protein_coding	104.101	115.948	98.83	109.545	1	1	-0.038774	3.17218e-132	0.62468	0.624554	1_to_1	identical gene model	0.999997	10;16;10;7;6;4;3	10;16;10;7;6;4;3	7	7	0					1	?Congenital disorder of glycosylation, type Ix	3	known_molec_cause	0	MONDO_0014271	0.53355	0
Blood	ENSG00000163528	CHCHD4	ENSG00000163528	CHM13_G0038019	CHCHD4	CHCHD4	protein_coding	protein_coding	2.83555	3.17634	2.55	2.84	1	1	-0.0387666	1.5839e-133	0.947545	0.947538	1_to_1	identical gene model	0.999861	4;3;5	4;3;5	3	3	0									0	EFO_0004627	0.24878	0
Blood	ENSG00000163530	DPPA2	ENSG00000163530	CHM13_G0039399	DPPA2	DPPA2	protein_coding	protein_coding	0.439286	0.489286	0.335	0.38	0	0			0	0	1_to_1	identical gene model		9	9	1	1	0									0	EFO_0004266	0.2661	0
Blood	ENSG00000163531	NFASC	ENSG00000163531	CHM13_G0004465	NFASC	NFASC	protein_coding	protein_coding	0.253009	0.275476	0.2	0.21	1	1	-0.0703728	1.65097e-06	0.646393	0.641975	1_to_1	exon_length_diff		26;30;27;28;16;4;27;13;29;5;26;27;25;27;24;2;17;4;6;3;6;4;7;4;3	26;30;27;28;16;4;27;13;29;5;26;27;25;27;24;2;17;4;6;3;6;4;7;4;3	25	25	0					1	Neurodevelopmental disorder with central and peripheral motor dysfunction	3	known_molec_cause	0	MONDO_0032698	0.65231	0
Blood	ENSG00000163534	FCRL1	ENSG00000163534	CHM13_G0003496	FCRL1	FCRL1	protein_coding	protein_coding	32.0699	35.6314	22.09	24.51	1	1	-0.0341868	6.36364e-81	0.96073	0.960737	1_to_1	identical gene model	0.998263	11;7;10;7;11;3;11;2	11;7;10;7;11;3;11;2	8	8	0									0	EFO_0007937	0.35727	0
Blood	ENSG00000163535	SGO2	ENSG00000163535	CHM13_G0033278	SGO2	SGO2	protein_coding	protein_coding	2.65709	0.517337	2.3	0.33	1	1	3.24302	8.05025e-115	0.118066	0.935693	1_to_1	transcript_count_diff		4;6;9;2;3;4	4;9;6;9;2;3;4	6	7	0									0	EFO_0004266	0.3449	0
Blood	ENSG00000163536	SERPINI1	ENSG00000163536	CHM13_G0040397	SERPINI1	SERPINI1	protein_coding	protein_coding	1.1136	1.23101	0.77	0.85	1	1	-0.0386142	2.85029e-135	0.958005	0.958005	1_to_1	identical gene model	0.999538	3;9;9;5;5;4;3	3;9;9;5;5;4;3	7	7	0				High Signal Region	1	Encephalopathy, familial, with neuroserpin inclusion bodies	3	known_molec_cause	0	Orphanet_85110	0.66165	0
Blood	ENSG00000163539	CLASP2	ENSG00000163539	CHM13_G0038265	CLASP2	CLASP2	protein_coding	protein_coding	3.33489	2.99041	2.715	2.345	1	1	0.714358	4.38924e-41	0.992588	0.997109	1_to_1	transcript_count_diff		39;2;39;40;33;34;33;5;35;7;4;7;2;3;6;13;12;12;7;6;5;5;5;2;4;3	39;2;39;40;33;34;35;35;37;36;33;5;35;7;4;7;2;3;6;13;12;12;7;6;5;5;5;2;4;3	26	30	0				High Signal Region					0	EFO_0004995	0.2946	0
Blood	ENSG00000163541	SUCLG1	ENSG00000163541	CHM13_G0031345	SUCLG1	SUCLG1	protein_coding	protein_coding	47.1774	52.4962	46.84	51.8	1	1	-0.041695	4.73538e-119	0.923336	0.923117	1_to_1	exon_length_diff		9;2;10;4;3;2;6;6;4;4	9;2;10;4;3;2;6;6;4;4	10	10	0					1	Mitochondrial DNA depletion syndrome 9 (encephalomyopathic type with methylmalonic aciduria)	3	known_molec_cause	0	Orphanet_17	0.74488	0
Blood	ENSG00000163545	NUAK2	ENSG00000163545	CHM13_G0004476	NUAK2	NUAK2	protein_coding	protein_coding	235.579	264.089	233.515	264.42	1	1	-0.038518	4.3342e-141	3.01138e-05	3.01006e-05	1_to_1	identical gene model	0.998563	7	7	1	1	0					1	?Anencephaly 2	3	known_molec_cause	0	EFO_0004584	0.22612	0
Blood	ENSG00000163554	SPTA1	ENSG00000163554	CHM13_G0003527	SPTA1	SPTA1	protein_coding	protein_coding	1.08683	1.20877	0.53	0.57	1	1	-0.0397975	3.35635e-30	0.513716	0.511537	1_to_1	exon_length_diff		52;2;3;5;3;2;5;3;3	52;2;3;5;3;2;5;3;3	9	9	0					1	Elliptocytosis-2;Hyperpigmentation, familial progressive, 1;Pyropoikilocytosis;Spherocytosis, type 3	3;2;3;3	known_molec_cause;linakge_mapping;known_molec_cause;known_molec_cause	1	Orphanet_288	0.81932	0
Blood	ENSG00000163558	PRKCI	ENSG00000163558	CHM13_G0040445	PRKCI	PRKCI	protein_coding	protein_coding	3.6388	4.06043	3.245	3.61	1	1	-0.0334857	2.43702e-68	0.86254	0.862874	1_to_1	identical gene model	0.999839	18;2;2;2;6;5;3	18;2;2;2;6;5;3	7	7	0									0	EFO_0000222	0.49415	0
Blood	ENSG00000163563	MNDA	ENSG00000163563	CHM13_G0003538	MNDA	MNDA	protein_coding	protein_coding	3371.49	3763.88	3252.15	3659.36	1	1	-0.0373581	5.8853e-135	0.332205	0.332211	1_to_1	identical gene model		7;2;3	7;2;3	3	3	0									0	MONDO_0005147	0.24576	0
Blood	ENSG00000163564	PYHIN1	ENSG00000163564	CHM13_G0003540	PYHIN1	PYHIN1	protein_coding	protein_coding	15.4457	18.253	14.67	17.2	1	1	-0.144653	6.36814e-49	0.965776	0.962964	1_to_1	exon_length_diff		5;9;9;8;8;5;3	5;9;9;8;8;5;3	7	7	0				High Signal Region					0	MONDO_0004979	0.28327	0
Blood	ENSG00000163565	IFI16	ENSG00000163565	CHM13_G0003541	IFI16	IFI16	protein_coding	protein_coding	8.11432	9.30961	7.165	8.365	1	1	-0.0695483	3.87604e-29	0.999193	0.999179	1_to_1	identical gene model	0.998754	3;5;5;12;11;11;10;10;12;11;9;4;3;4	3;5;5;12;11;11;10;10;12;11;9;4;3;4	14	14	0									0	EFO_0007993	0.32682	0
Blood	ENSG00000163568	AIM2	ENSG00000163568	CHM13_G0003542	AIM2	AIM2	protein_coding	protein_coding	13.2071	14.6097	10.78	12.075	1	1	-0.0382895	1.91408e-135	0.687396	0.68739	1_to_1	identical gene model	0.999836	6;5;3;7	6;5;3;7	4	4	0									0	EFO_0004308	0.37806	0
Blood	ENSG00000163576	EFHB	ENSG00000163576	CHM13_G0038109	EFHB	EFHB	protein_coding	protein_coding	2.571	2.8765	1.785	2.01	1	1	-0.0381564	1.24793e-134	0.736289	0.73864	1_to_1	identical gene model	0.998755	13;15;3;10;9;7;2	13;15;3;10;9;7;2	7	7	0									0	EFO_0004747	0.26188	0
Blood	ENSG00000163577	EIF5A2	ENSG00000163577	CHM13_G0040461	EIF5A2	EIF5A2	protein_coding	protein_coding	2.80373	3.11978	2.51	2.88	1	1	-0.0369729	2.38778e-74	0.404435	0.404795	1_to_1	exon_length_diff		5;3;4;5;4	5;3;4;5;4	5	5	0									0	MONDO_0005148	0.33559	0
Blood	ENSG00000163581	SLC2A2	ENSG00000163581	CHM13_G0040465	SLC2A2	SLC2A2	protein_coding	protein_coding	2.18	2.45	1.68	1.84	0	0			0.625	0.625	1_to_1	identical gene model		11;10;10;2;4	11;10;10;2;4	5	5	0					1	Fanconi-Bickel syndrome;{Diabetes mellitus, noninsulin-dependent}	3;3	known_molec_cause;known_molec_cause	0	MONDO_0009216	0.7935	0
Blood	ENSG00000163584	RPL22L1	ENSG00000163584	CHM13_G0040460	RPL22L1	RPL22L1	protein_coding	protein_coding	9.36966	10.2453	5.6	6.225	1	1	-0.0389872	9.48778e-132	0.903587	0.903586	1_to_1	identical gene model		4;2;4;4;4;4	4;2;4;4;4;4	6	6	0			High Signal Region	High Signal Region					0	EFO_0007328	0.46197	0
Blood	ENSG00000163586	FABP1	ENSG00000163586	CHM13_G0031461	FABP1	FABP1	protein_coding	protein_coding	1.22	1.38	1.22	1.38	0	0			0.8	0.8	1_to_1	identical gene model	0.998852	4;3;4;2	4;3;4;2	4	4	0	Path Problem, Gap								0	EFO_0004735	0.41555	0
Blood	ENSG00000163590	PPM1L	ENSG00000163590	CHM13_G0040346	PPM1L	PPM1L	protein_coding	protein_coding	4.53391	5.03498	4.19	4.64	1	1	-0.0339794	3.49524e-34	0.412408	0.413292	1_to_1	exon_length_diff		3;4;5;4;6	3;4;5;4;6	5	5	0			High Signal Region	High Signal Region					0	EFO_0008328	0.20973	0
Blood	ENSG00000163596	ICA1L	ENSG00000163596	CHM13_G0033374	ICA1L	ICA1L	protein_coding	protein_coding	1.8735	2.0169	1.305	1.36	1	1	-0.044526	3.87449e-36	0.950869	0.950665	1_to_1	exon_count_diff		13;14;13;16;4;4;4;2;3;5;5;6;5;6;6;4;4;6;5;5;5;3	13;14;13;17;4;4;4;2;3;5;5;6;5;6;6;4;4;6;5;5;5;3	22	22	0									0	EFO_0004309	0.43539	0
Blood	ENSG00000163597	SNHG16	ENSG00000163597	CHM13_G0025426	SNHG16	SNHG16	lncRNA	lncRNA	5.85446	6.76921	5.275	6.255	1	1	-0.0470422	7.23406e-30	0.992925	0.993574	1_to_1	exon_length_diff		3;4;2;6;4;4;5;1;3;3;4;5;4	3;4;2;6;4;4;5;1;3;3;4;5;4	13	13	0	Localization Problem								0	EFO_0000182	0.11056	0
Blood	ENSG00000163599	CTLA4	ENSG00000163599	CHM13_G0033399	CTLA4	CTLA4	protein_coding	protein_coding	9.91875	11.0167	9.16	10.3	1	1	-0.0379936	2.46937e-80	0.585785	0.585729	1_to_1	exon_length_diff		4;3;3;2;3;4	4;3;3;2;3;4	6	6	0					1	Blau syndrome;Immune dysregulation with autoimmunity, immunodeficiency, and lymphoproliferation;{Celiac disease, susceptibility to, 3};{Diabetes mellitus, insulin-dependent, 12};{Hashimoto thyroiditis};{Inflammatory bowel disease 1, Crohn disease};{Systemic lupus erythematosus, susceptibility to};{Yao syndrome}	3;3;3;3;3;3;3;3	known_molec_cause;known_molec_cause;known_molec_cause;known_molec_cause;known_molec_cause;known_molec_cause;known_molec_cause;known_molec_cause	0	MONDO_0014493	0.73167	0
Blood	ENSG00000163600	ICOS	ENSG00000163600	CHM13_G0033400	ICOS	ICOS	protein_coding	protein_coding	4.16288	4.6215	3.465	3.895	1	1	-0.0351725	1.61734e-20	0.929934	0.929668	1_to_1	identical gene model	0.999819	5;4	5;4	2	2	0					1	Immunodeficiency, common variable, 1	3	known_molec_cause	0	Orphanet_1572	0.73616	0
Blood	ENSG00000163602	RYBP	ENSG00000163602	CHM13_G0039042	RYBP	RYBP	protein_coding	protein_coding	43.9152	49.7952	42.355	48.815	1	1	-0.0574991	1.30071e-152	0	0	1_to_1	exon_length_diff		4	4	1	1	0	Clone Problem								0	EFO_0007789	0.43848	0
Blood	ENSG00000163605	PPP4R2	ENSG00000163605	CHM13_G0039055	PPP4R2	PPP4R2	protein_coding	protein_coding	37.705	42.3479	35.375	39.41	1	1	-0.0558751	7.2395e-40	0.387968	0.38592	1_to_1	exon_length_diff		7;9;5;7;4;4;2	7;9;5;7;4;4;2	7	7	0									0	EFO_0000304	0.25146	0
Blood	ENSG00000163606	CD200R1	ENSG00000163606	CHM13_G0039452	CD200R1	CD200R1	protein_coding	protein_coding	0.638973	0.696974	0.51	0.56	1	1	-0.0265226	0.0506031	0.981881	0.981996	1_to_1	exon_length_diff		8;7;4;4;3	8;7;4;4;3	5	5	0									0	EFO_0007937	0.39402	0
Blood	ENSG00000163607	GTPBP8	ENSG00000163607	CHM13_G0039454	GTPBP8	GTPBP8	protein_coding	protein_coding	5.23873	5.8308	4.52	5.12	1	1	-0.0483446	1.70741e-10	0.92761	0.92987	1_to_1	exon_length_diff		6;5;4;6;10;5;6;6	6;5;4;6;10;5;6;6	8	8	0									0	EFO_0004339	0.0812	0
Blood	ENSG00000163608	NEPRO	ENSG00000163608	CHM13_G0039455	NEPRO	NEPRO	protein_coding	protein_coding	7.31081	8.21159	6.295	7.185	1	1	-0.0464467	1.30043e-33	0.994962	0.994942	1_to_1	exon_length_diff		9;7;8;8;4;2;3;8;8;6;8;6;4;3;2;5;5;3;3;5;4;4;5;4	9;7;8;8;4;2;3;8;8;6;8;6;4;3;2;5;5;3;3;5;4;4;5;4	24	24	0					1	Anauxetic dysplasia 3	3	known_molec_cause	0	Orphanet_93347	0.50946	0
Blood	ENSG00000163611	SPICE1	ENSG00000163611	CHM13_G0039467	SPICE1	SPICE1	protein_coding	protein_coding	1.61908	1.79869	1.29	1.48	1	1	-0.0250959	0.0017211	0.886648	0.887202	1_to_1	exon_length_diff		18;6;11;7;6;4;2	18;6;11;7;6;4;2	7	7	0				High Signal Region					0	EFO_0001663	0.086647	0
Blood	ENSG00000163612	FAM86KP	ENSG00000163612	CHM13_G0041257	FAM86KP	FAM86KP	unprocessed_pseudogene	unprocessed_pseudogene	0.4		0.4		0	0			0		1_to_1	exon_count_diff		8	2	1	1	0	Gap			High Signal Region								0
Blood	ENSG00000163617	CCDC191	ENSG00000163617	CHM13_G0039483	CCDC191	CCDC191	protein_coding	protein_coding	7.0974	7.89737	5.87	6.46	1	1	-0.0403972	6.39262e-40	0.739225	0.739181	1_to_1	identical gene model	0.999996	17;16;3;9;9;4;5;5	17;16;3;9;9;4;5;5	8	8	0									0	EFO_0000764	0.14391	0
Blood	ENSG00000163618	CADPS	ENSG00000163618	CHM13_G0038927	CADPS	CADPS	protein_coding	protein_coding	1.01462	1.11	0.33	0.36	0	0			0.81769	0.81769	1_to_1	exon_length_diff		28;30;10;2;27;3;8;28;6;3;2;2;5;3;10;6;4;7;2;7	28;30;10;2;27;3;8;28;6;3;2;2;5;3;10;6;4;7;2;7	20	20	0				High Signal Region					0	EFO_0004338	0.44272	0
Blood	ENSG00000163623	NKX6-1	ENSG00000163623	CHM13_G0042264	NKX6-1	NKX6-1	protein_coding	protein_coding	0.42	0.435	0.42	0.435	0	0			0.6	0.6	1_to_1	identical gene model		3;3	3;3	2	2	0									0	EFO_0009718	0.3321	0
Blood	ENSG00000163624	CDS1	ENSG00000163624	CHM13_G0042266	CDS1	CDS1	protein_coding	protein_coding	0.495822	0.546447	0.42	0.46	1	1	-0.0385547	4.17413e-135	0.0199193	0.0199193	1_to_1	identical gene model		13;4	13;4	2	2	0					1	Li-Fraumeni syndrome 2;Osteosarcoma, somatic;{Breast cancer, susceptibility to};{Colorectal cancer, susceptibility to};{Prostate cancer, familial, susceptibility to}	3;3;3;3;3	known_molec_cause;known_molec_cause;known_molec_cause;known_molec_cause;known_molec_cause	0	EFO_0000304	0.18024	0
Blood	ENSG00000163625	WDFY3	ENSG00000163625	CHM13_G0042267	WDFY3	WDFY3	protein_coding	protein_coding	22.8977	14.1484	17.585	10.075	1	1	0.768209	7.33476e-115	0.580705	0.820179	1_to_1	transcript_count_diff		68;5;16;4;3;3;3;12;3;2;3	68;5;66;16;4;3;3;3;12;3;2;3	11	12	0				High Signal Region	1	?Microcephaly 18, primary, autosomal dominant	3	known_molec_cause	0	Orphanet_2514	0.61869	0
Blood	ENSG00000163626	COX18	ENSG00000163626	CHM13_G0042060	COX18	COX18	protein_coding	protein_coding	2.16352	2.43221	1.69	1.865	1	1	-0.0382116	3.42356e-111	0.98563	0.985693	1_to_1	exon_length_diff		6;6;5;6;2	6;6;5;6;2	5	5	0									0	EFO_0004980	0.19847	0
Blood	ENSG00000163629	PTPN13	ENSG00000163629	CHM13_G0042281	PTPN13	MSTRG.4295	protein_coding	protein_coding	0.504118	0.544054	0.235	0.3	0	0			0.99786	0.998822	1_to_1	transcript_count_diff		48;47;48;6;45;5;47;3;4	46;47;48;47;48;6;44;40;44;45;5;47;3;4	9	14	0				High Signal Region					0	EFO_0008550;EFO_0000478;EFO_0003865;MONDO_0005341;EFO_1000602;EFO_0001642;EFO_0000178;MONDO_0018531;EFO_0006318;EFO_1000372;EFO_1000417;EFO_1000086;EFO_1000101;MONDO_0016748;EFO_1000258;EFO_1000294;EFO_0005540	0.36958	1	Familial Hepatocellular Carcinoma	yes	yes
Blood	ENSG00000163630	SYNPR	ENSG00000163630	CHM13_G0038935	SYNPR	SYNPR	protein_coding	protein_coding					0	0			1	1	1_to_1	identical gene model	0.999922	5;6;5;5;4;4;4;5;3;4;4;6;6;6;4	5;6;5;5;4;4;4;5;3;4;4;6;6;6;4	15	15	0				High Signal Region					0	EFO_0010699	0.32792	0
Blood	ENSG00000163631	ALB	ENSG00000163631	CHM13_G0042066	ALB	ALB	protein_coding	protein_coding	5.914	6.464	1.91	2.08	0	0			0.991943	0.991943	1_to_1	identical gene model		6;12;15;11;4;4;12;5;12;13;14;13;11;11;2;4;2;2;3;4	6;12;15;11;4;4;12;5;12;13;14;13;11;11;2;4;2;2;3;4	20	20	0					1	?[Dysalbuminemic hypertriiodothyroninemia];Analbuminemia;[Dysalbuminemic hyperthyroxinemia]	3;3;3	known_molec_cause;known_molec_cause;known_molec_cause	0	Orphanet_86816	0.67357	0
Blood	ENSG00000163632	C3orf49	ENSG00000163632	CHM13_G0038940	C3orf49	C3orf49	protein_coding	protein_coding	0.396	0.44	0.335	0.375	0	0			0.853939	0.853939	1_to_1	identical gene model		7;5;7;5;4	7;5;7;5;4	5	5	0									0	EFO_0004308	0.32604	0
Blood	ENSG00000163633	C4orf36	ENSG00000163633	CHM13_G0042284	C4orf36	C4orf36	protein_coding	protein_coding	1.15792	1.27083	0.73	0.8	0	0			0.917339	0.918728	1_to_1	identical gene model	0.998802	5;5;4;5;4;4	5;5;4;5;4;4	6	6	0				High Signal Region					0	EFO_0004533	0.35397	0
Blood	ENSG00000163634	THOC7	ENSG00000163634	CHM13_G0038941	THOC7	THOC7	protein_coding	protein_coding	9.75652	10.8894	8.68	9.81	1	1	-0.0385958	1.71957e-116	0.97215	0.972158	1_to_1	identical gene model		8;7;7;6;6;5;2	8;7;7;6;6;5;2	7	7	0									0	MONDO_0005090	0.24057	0
Blood	ENSG00000163635	ATXN7	ENSG00000163635	CHM13_G0038943	ATXN7	ATXN7	protein_coding	protein_coding	7.22776	8.15245	5.96	6.73	1	1	-0.0377007	3.59675e-114	0.989294	0.989289	1_to_1	exon_length_diff		5;5;13;12;4;13;4;3;3;3;12;12;9;2;3;3;2;3;2;1	5;5;13;12;4;13;4;3;3;3;12;12;9;2;3;3;2;3;2;1	20	20	0					1	Spinocerebellar ataxia 7	3	known_molec_cause	0	Orphanet_94147	0.63323	0
Blood	ENSG00000163636	PSMD6	ENSG00000163636	CHM13_G0038947	PSMD6	PSMD6	protein_coding	protein_coding	66.2796	74.2284	63.925	72.135	1	1	-0.0370118	2.02353e-139	0.88622	0.886227	1_to_1	identical gene model		8;8;3;5;2;7;9;8;3;5;5;4	8;8;3;5;2;7;9;8;3;5;5;4	12	12	0									0	EFO_0000764	0.46197	0
Blood	ENSG00000163637	PRICKLE2	ENSG00000163637	CHM13_G0038953	PRICKLE2	PRICKLE2	protein_coding	protein_coding	0.31	0.353333	0.17	0.16	0	0			0.96944	0.982093	1_to_1	transcript_count_diff		8;8;9;1;6;2;2;5;4	8;3;8;9;1;6;2;2;5;4	9	10	0									0	EFO_0004784	0.44122	0
Blood	ENSG00000163638	ADAMTS9	ENSG00000163638	CHM13_G0038960	ADAMTS9	ADAMTS9	protein_coding	protein_coding	0.3	0.345	0.2	0.215	0	0			0.654762	0.654762	1_to_1	identical gene model	0.999983	40;2;39;5;21;30;21;9;3;3	40;2;39;5;21;30;21;9;3;3	10	10	0									0	EFO_0007788	0.49439	0
Blood	ENSG00000163644	PPM1K	ENSG00000163644	CHM13_G0042322	PPM1K	PPM1K	protein_coding	protein_coding	28.0639	29.4853	25.945	26.85	1	1	0.00399858	0.0677817	0.538063	0.545031	1_to_1	exon_length_diff		7;6;6;5;2;5;1;3;2	7;6;6;5;2;5;1;3;2	9	9	0					1	?Maple syrup urine disease, mild variant	3	known_molec_cause	0	MONDO_0017052;Orphanet_268162	0.46197	0
Blood	ENSG00000163645	ERICH6	ENSG00000163645	CHM13_G0040166	ERICH6	ERICH6	protein_coding	protein_coding	0.447692	0.478462	0.18	0.19	0	0			0.604839	0.604839	1_to_1	identical gene model	0.999648	14;14;8;5;4	14;14;8;5;4	5	5	0									0	EFO_0000305	0.24994	0
Blood	ENSG00000163646	CLRN1	ENSG00000163646	CHM13_G0040176	CLRN1	CLRN1	protein_coding	protein_coding	0.271304	0.306522	0.2	0.22	0	0			0.123611	0.123611	1_to_1	exon_length_diff		4;3;4;4;4;4;2;4	4;3;4;4;4;4;2;4	8	8	0					1	Retinitis pigmentosa 61;Usher syndrome, type 3A	3;3	known_molec_cause;known_molec_cause	1	MONDO_0016485	0.80157	0
Blood	ENSG00000163655	GMPS	ENSG00000163655	CHM13_G0040256	GMPS	GMPS	protein_coding	protein_coding	6.28461	7.03287	6.045	6.91	1	1	-0.0401811	9.79245e-103	0.777197	0.77685	1_to_1	exon_length_diff		14;16;5	14;16;5	3	3	0									0	EFO_0000685	0.27718	1			yes
Blood	ENSG00000163659	TIPARP	ENSG00000163659	CHM13_G0040270	TIPARP	TIPARP	protein_coding	protein_coding	1.75476	1.98541	1.73	1.915	1	1	-0.0488253	2.36984e-22	0.991116	0.991014	1_to_1	exon_length_diff		6;6;6;5;6;6;5	6;6;6;5;6;6;5	7	7	0									0	EFO_0004340	0.38714	0
Blood	ENSG00000163660	CCNL1	ENSG00000163660	CHM13_G0040281	CCNL1	CCNL1	protein_coding	protein_coding	34.2955	38.1591	32.965	36.51	1	1	-0.0376175	7.9447e-138	0.991343	0.991341	1_to_1	identical gene model	0.999971	11;11;7;4;6;13;13;3;13;5;2;11;11;5;2;2;5;3;4;6;6;3;2;4;3;2	11;11;7;4;6;13;13;3;13;5;2;11;11;5;2;2;5;3;4;6;6;3;2;4;3;2	26	26	0									0	EFO_0004339	0.23836	0
Blood	ENSG00000163661	PTX3	ENSG00000163661	CHM13_G0040290	PTX3	PTX3	protein_coding	protein_coding	5.39317	6.01874	4.935	5.555	1	1	-0.0378583	5.42137e-137	0	0	1_to_1	identical gene model		3	3	1	1	0									0	EFO_0010923	0.17607	0
Blood	ENSG00000163666	HESX1	ENSG00000163666	CHM13_G0038861	HESX1	HESX1	protein_coding	protein_coding	1.611	1.7725	0.97	1.055	0	0			0.832605	0.832605	1_to_1	identical gene model		4;7;3;3	4;7;3;3	4	4	0					1	Growth hormone deficiency with pituitary anomalies;Pituitary hormone deficiency, combined, 5;Septooptic dysplasia	3;3;3	known_molec_cause;known_molec_cause;known_molec_cause	0	Orphanet_95494	0.79985	0
Blood	ENSG00000163673	DCLK3	ENSG00000163673	CHM13_G0038287	DCLK3	DCLK3	protein_coding	protein_coding					0	0			1	1	1_to_1	exon_length_diff		5;5;3	5;5;3	3	3	0									0	EFO_0000289	0.34643	0
Blood	ENSG00000163681	SLMAP	ENSG00000163681	CHM13_G0038880	SLMAP	SLMAP	protein_coding	protein_coding	5.62363	6.25618	4.53	5.095	1	1	-0.0376847	1.02236e-132	0.99728	0.99728	1_to_1	identical gene model	0.999985	2;22;23;23;25;25;11;20;21;23;12;21;15;20;15;6;4;12;11;6;4;11;12;7;10;5;4;3;3;3	2;22;23;23;25;25;11;20;21;23;12;21;15;20;15;6;4;12;11;6;4;11;12;7;10;5;4;3;3;3	30	30	0									0	MONDO_0015263	0.41987	0
Blood	ENSG00000163682	RPL9	ENSG00000163682	CHM13_G0041586	RPL9	RPL9	protein_coding	protein_coding	51.8109	62.9594	41.605	50.04	1	1	-0.183005	2.27091e-43	0.9936	0.993721	1_to_1	exon_length_diff		8;8;7;7;7;3;4;4;7;5;4;3;4;3;2	8;8;7;7;7;3;4;4;7;5;4;3;4;3;2	15	15	0									0	Orphanet_586	0.49338	0
Blood	ENSG00000163683	SMIM14	ENSG00000163683	CHM13_G0041592	SMIM14	SMIM14	protein_coding	protein_coding	25.0666	7.58758	23.465	7.16	1	1	1.9011	1.10692e-201	0.409505	0.900892	1_to_1	transcript_count_diff		5;2;3;4;4;4;5	5;6;2;3;4;4;4;5	7	8	0				High Signal Region					0	EFO_0004339	0.31729	0
Blood	ENSG00000163684	RPP14	ENSG00000163684	CHM13_G0038890	RPP14	RPP14	protein_coding	protein_coding	4.64401	5.19447	4.445	4.985	1	1	-0.0372329	6.21105e-139	0.816876	0.81684	1_to_1	identical gene model		5;6;6;6;5;2	5;6;6;6;5;2	6	6	0									0	EFO_0004309	0.16004	0
Blood	ENSG00000163686	ABHD6	ENSG00000163686	CHM13_G0038888	ABHD6	ABHD6	protein_coding	protein_coding	2.20676	2.47453	1.61	1.79	1	1	-0.04669	4.8279e-11	0.965646	0.965625	1_to_1	identical gene model		9;10;4;7;5;2;2	9;10;4;7;5;2;2	7	7	0									0	EFO_0000304	0.24814	0
Blood	ENSG00000163687	DNASE1L3	ENSG00000163687	CHM13_G0038887	DNASE1L3	DNASE1L3	protein_coding	protein_coding	1.81941	2.05365	1.27	1.51	1	1	-0.0423528	1.22685e-45	0.869224	0.868601	1_to_1	identical gene model	0.99929	8;7;9;4;6;5;2	8;7;9;4;6;5;2	7	7	0					1	Systemic lupus erythematosus 16	3	known_molec_cause	0	MONDO_0013743	0.61807	0
Blood	ENSG00000163689	CFAP20DC	ENSG00000163689	CHM13_G0038904	CFAP20DC	CFAP20DC	protein_coding	protein_coding	0.519355	0.536176	0.22	0.24	0	0			0.849273	0.849273	1_to_1	identical gene model	0.999996	4;3;6;4;16;17;15;4;11;8;7;3	4;3;6;4;16;17;15;4;11;8;7;3	12	12	0				High Signal Region					0	EFO_0004747	0.46457	0
Blood	ENSG00000163694	RBM47	ENSG00000163694	CHM13_G0041619	RBM47	RBM47	protein_coding	protein_coding	9.7533	10.9961	7.03	7.89	1	1	-0.0375812	6.97631e-76	0.996657	0.996693	1_to_1	exon_length_diff		6;5;7;7;6;2;4;4;4;4;3;5;3;4;2	6;5;7;7;6;2;4;4;4;4;3;5;3;4;2	15	15	0									0	EFO_0009795	0.50075	0
Blood	ENSG00000163697	APBB2	ENSG00000163697	CHM13_G0041626	APBB2	APBB2	protein_coding	protein_coding	1.30162	1.43045	0.9	1	1	1	-0.0395142	3.75205e-90	0.976913	0.985157	1_to_1	transcript_count_diff		18;18;7;17;12;7;17;8;2;6;7;6;5;6;6;6;5;6;3;4;5;5;4;5;5;5;5;4;2	18;18;7;17;19;16;17;19;16;19;17;17;12;7;17;17;8;2;6;7;6;5;6;6;6;5;6;3;4;5;5;4;5;5;5;5;4;2	29	38	0									0	EFO_0010750	0.37934	0
Blood	ENSG00000163701	IL17RE	ENSG00000163701	CHM13_G0037923	IL17RE	IL17RE	protein_coding	protein_coding	1.94129	2.21301	1.205	1.31	1	1	-0.215866	1.89104e-06	0.969283	0.964461	1_to_1	exon_count_diff		2;17;8;16;14;8;16;15;5;3;2	2;17;8;16;12;7;16;13;5;2;2	11	11	0									0	Orphanet_179006	0.094637	0
Blood	ENSG00000163702	IL17RC	ENSG00000163702	CHM13_G0037924	IL17RC	IL17RC	protein_coding	protein_coding	7.67361	8.60104	6.26	7.12	1	1	-0.0395381	6.03981e-98	0.978484	0.97849	1_to_1	exon_count_diff		18;17;19;19;11;8;10;15;17;2;17;16;2;16;3;14;17;8;8;6;6;17;18;8;2;8;9;6;2;2	18;17;19;19;11;8;10;15;17;2;17;16;2;16;3;14;17;7;8;6;6;17;18;8;2;8;9;6;2;2	30	30	0					1	Candidiasis, familial, 9	3	known_molec_cause	0	Orphanet_1334	0.69284	0
Blood	ENSG00000163703	CRELD1	ENSG00000163703	CHM13_G0037927	CRELD1	CRELD1	protein_coding	protein_coding	13.5325	15.2281	12.665	14.315	1	1	-0.0462241	1.53295e-73	0.974231	0.974114	1_to_1	identical gene model	0.999869	11;11;10;11;12;12;6;4;2;9;5;5;5;3;3	11;11;10;11;12;12;6;4;2;9;5;5;5;3;3	15	15	0					1	Atrioventricular septal defect, partial, with heterotaxy syndrome;{Atrioventricular septal defect, susceptibility to, 2}	3;3	known_molec_cause;known_molec_cause	0	Orphanet_271853	0.67335	0
Blood	ENSG00000163704	PRRT3	ENSG00000163704	CHM13_G0037929	PRRT3	PRRT3	protein_coding	protein_coding	0.892595	0.998068	0.78	0.87	1	1	-0.0473868	0.00102087	0.952041	0.952048	1_to_1	exon_length_diff		5;4;3	5;4;3	3	3	0									0	EFO_0007937	0.13887	0
Blood	ENSG00000163705	FANCD2OS	ENSG00000163705	CHM13_G0037940	FANCD2OS	FANCD2OS	protein_coding	protein_coding	0.982222	1.09778	0.89	0.96	0	0			0.603175	0.603175	1_to_1	identical gene model		4;4;3;3;2;2	4;4;3;3;2;2	6	6	0									0	MONDO_0019391	0.53777	0
Blood	ENSG00000163710	PCOLCE2	ENSG00000163710	CHM13_G0040048	PCOLCE2	PCOLCE2	protein_coding	protein_coding	0.883333	0.99619	0.5	0.58	0	0			0.966683	0.966683	1_to_1	identical gene model		6;9;4;9;7;7;4;4;3;3;2	6;9;4;9;7;7;4;4;3;3;2	11	11	0									0	EFO_0005763	0.35774	0
Blood	ENSG00000163714	U2SURP	ENSG00000163714	CHM13_G0040054	U2SURP	U2SURP	protein_coding	protein_coding	21.0805	25.0225	19.34	23.52	1	1	-0.242161	8.32628e-105	0.921154	0.907046	1_to_1	exon_count_diff		6;27;6;28;12;28;29;10;6;5;4;8;13;6;2;8;2	6;26;6;28;12;28;28;10;6;5;4;8;12;5;2;8;2	17	17	0									0	EFO_0004584	0.30169	0
Blood	ENSG00000163719	MTMR14	ENSG00000163719	CHM13_G0037909	MTMR14	MTMR14	protein_coding	protein_coding	51.9879	60.1155	53.85	61.555	1	1	-0.089844	9.33139e-46	0.952377	0.950651	1_to_1	exon_length_diff		18;9;12;19;9;17;9;5;2;8;15;7;1	18;9;12;19;9;17;9;5;2;8;15;7;1	13	13	0					1	{Centronuclear myopathy, autosomal, modifier of}	3	known_molec_cause	0	MONDO_0008048	0.39477	0
Blood	ENSG00000163728	TTC14	ENSG00000163728	CHM13_G0040589	TTC14	TTC14	protein_coding	protein_coding	7.59849	8.40086	6.63	7.14	1	1	-0.0391269	2.41029e-136	0.981246	0.981236	1_to_1	exon_length_diff		12;4;10;5;13;11;6;6;5;3;2	12;4;10;5;13;11;6;6;5;3;2	11	11	0									0	Orphanet_244	0.53662	0
Blood	ENSG00000163734	CXCL3	ENSG00000163734	CHM13_G0042086	CXCL3	CXCL3	protein_coding	protein_coding	2.14371	2.41739	1.32	1.5	1	1	-0.0528259	3.09977e-06	0.329324	0.326905	1_to_1	exon_length_diff		4;2;3;3	4;2;3;3	4	4	0									0	EFO_0000181	0.16428	0
Blood	ENSG00000163735	CXCL5	ENSG00000163735	CHM13_G0042083	CXCL5	CXCL5	protein_coding	protein_coding	7.15196	8.03921	5.695	6.62	1	1	-0.0419544	4.14937e-78	0.00218412	0.00218921	1_to_1	identical gene model	0.998342	4	4	1	1	0									0	EFO_0007937	0.43526	0
Blood	ENSG00000163736	PPBP	ENSG00000163736	CHM13_G0042082	PPBP	PPBP	protein_coding	protein_coding	170.47	189.018	124.415	140.68	1	1	-0.0390188	5.69516e-134	0	0	1_to_1	identical gene model		3	3	1	1	0					1	Transcobalamin II deficiency	3	known_molec_cause	0	EFO_0000519	0.26669	0
Blood	ENSG00000163737	PF4	ENSG00000163737	CHM13_G0042081	PF4	PF4	protein_coding	protein_coding	353.707	394.168	271.525	299	1	1	-0.0387686	2.86681e-135	0.000620901	0.000620916	1_to_1	identical gene model		3	3	1	1	0									0	EFO_0005653	0.3539	0
Blood	ENSG00000163738	MTHFD2L	ENSG00000163738	CHM13_G0042091	MTHFD2L	MTHFD2L	protein_coding	protein_coding	4.49646	5.00786	3.895	4.36	1	1	-0.0424709	5.18653e-32	0.621972	0.621415	1_to_1	exon_length_diff		10;3;4;7;8;7;8;2;8;8;3;6;4;3;3	10;3;4;7;8;7;8;2;8;8;3;6;4;3;3	15	15	0				High Signal Region					0	EFO_0004308	0.34837	0
Blood	ENSG00000163739	CXCL1	ENSG00000163739	CHM13_G0042078	CXCL1	CXCL1	protein_coding	protein_coding	29.9039	33.1277	24.56	27.495	1	1	-0.0388164	1.863e-133	0.363959	0.363959	1_to_1	identical gene model		4;3	4;3	2	2	0									0	EFO_0007937	0.40446	0
Blood	ENSG00000163743	RCHY1	ENSG00000163743	CHM13_G0042112	RCHY1	RCHY1	protein_coding	protein_coding	8.57477	9.52762	7.75	8.67	1	1	-0.0385154	5.55345e-135	0.9145	0.914497	1_to_1	identical gene model		9;8;9;7;6;9;9;7;8;9;7;7;5	9;8;9;7;6;9;9;7;8;9;7;7;5	13	13	0									0	EFO_0004713	0.14005	0
Blood	ENSG00000163746	PLSCR2	ENSG00000163746	CHM13_G0040083	PLSCR2	PLSCR2	protein_coding	protein_coding	2.40565	2.64413	1.66	1.8	0	0			0.29232	0.29232	1_to_1	identical gene model		4;9;8;10;7;5;2	4;9;8;10;7;5;2	7	7	0									0	EFO_0002690	0.095423	0
Blood	ENSG00000163749	CCDC158	ENSG00000163749	CHM13_G0042137	CCDC158	CCDC158	protein_coding	protein_coding	3.99	3.382	0.8	0.73	0	0			0.73913	0.73913	1_to_1	identical gene model	0.999671	13;24;9;6;4	13;24;9;6;4	5	5	0									0	EFO_0004527	0.28553	0
Blood	ENSG00000163751	CPA3	ENSG00000163751	CHM13_G0040113	CPA3	CPA3	protein_coding	protein_coding	14.6722	16.415	12.375	14	1	1	-0.0429065	1.90686e-61	0.377879	0.376919	1_to_1	identical gene model	0.999639	11;5	11;5	2	2	0									0	EFO_0004842	0.47285	0
Blood	ENSG00000163754	GYG1	ENSG00000163754	CHM13_G0040116	GYG1	GYG1	protein_coding	protein_coding	5.27204	5.91611	4.34	4.99	1	1	-0.0376943	1.10402e-136	0.992933	0.992932	1_to_1	identical gene model		6;7;5;8;4;6;5;6;3;3;3;5;3;2	6;7;5;8;4;6;5;6;3;3;3;5;3;2	14	14	0					1	?Glycogen storage disease XV;Polyglucosan body myopathy 2	3;3	known_molec_cause;known_molec_cause	0	Orphanet_79201	0.66463	0
Blood	ENSG00000163755	HPS3	ENSG00000163755	CHM13_G0040121	HPS3	HPS3	protein_coding	protein_coding	5.09054	5.32277	4.16	4.265	1	1	0.029677	0.0836248	0.986189	0.986573	1_to_1	exon_length_diff		17;16;7;2;7;8;2	17;16;7;2;7;8;2	7	7	0					1	Hermansky-Pudlak syndrome 3	3	known_molec_cause	0	MONDO_0019312	0.70871	0
Blood	ENSG00000163762	TM4SF18	ENSG00000163762	CHM13_G0040126	TM4SF18	TM4SF18	protein_coding	protein_coding	0.17	0.19	0.17	0.19	0	0			0.25	0.25	1_to_1	identical gene model	0.999993	6;5;6;4;2	6;5;6;4;2	5	5	0									0	EFO_0005192	0.38388	0
Blood	ENSG00000163781	TOPBP1	ENSG00000163781	CHM13_G0039885	TOPBP1	TOPBP1	protein_coding	protein_coding	15.6238	17.4784	14.58	16.3	1	1	0.0103138	0.0841512	0.976368	0.977112	1_to_1	identical gene model	0.999288	2;3;28;28;2;6;2;6;2;4	2;3;28;28;2;6;2;6;2;4	10	10	0									0	EFO_0000304	0.28311	0
Blood	ENSG00000163785	RYK	ENSG00000163785	CHM13_G0039897	RYK	RYK	protein_coding	protein_coding	12.0134	13.543	9.995	11.24	1	1	-0.0915672	3.82498e-16	0.982852	0.985643	1_to_1	transcript_count_diff		7;15;15;5;15;6;3;4;2	7;15;15;5;15;16;6;3;4;2	9	10	0	Clone Problem								0	EFO_0006335	0.39738	0
Blood	ENSG00000163788	SNRK	ENSG00000163788	CHM13_G0038450	SNRK	SNRK	protein_coding	protein_coding	8.255	9.25257	7.41	8.25	1	1	-0.0362263	1.15933e-128	0.992565	0.99231	1_to_1	exon_length_diff		8;6;7;5;2;2;2;3	8;6;7;5;2;2;2;3	8	8	0									0	EFO_0007803	0.21052	0
Blood	ENSG00000163792	TCF23	ENSG00000163792	CHM13_G0030392	TCF23	TCF23	protein_coding	protein_coding	0.2125	0.21	0.215	0.205	0	0			0	0	1_to_1	exon_length_diff		3;2	3;2	2	2	0	Variation								0	EFO_0000319	0.11649	0
Blood	ENSG00000163793	DNAJC5G	ENSG00000163793	CHM13_G0030398	DNAJC5G	DNAJC5G	protein_coding	protein_coding	1.82	2.05	1.82	2.05	0	0			0.875	0.875	1_to_1	identical gene model	0.999829	7;4;7;6;5;3	7;4;7;6;5;3	6	6	0	Clone Problem								0	EFO_0007318	0.083848	0
Blood	ENSG00000163794	UCN	ENSG00000163794	CHM13_G0030400	UCN	UCN	protein_coding	protein_coding	9.67284	10.8433	8.98	9.96	1	1	-0.0381391	5.42233e-135	0	0	1_to_1	identical gene model		2	2	1	1	0	Clone Problem								0	EFO_0004528	0.051209	0
Blood	ENSG00000163795	ZNF513	ENSG00000163795	CHM13_G0030407	ZNF513	ZNF513	protein_coding	protein_coding	5.99498	6.72668	5.26	5.97	1	1	-0.0374325	1.42659e-135	0.967681	0.967662	1_to_1	identical gene model	0.999923	4;3;3;3	4;3;3;3	4	4	0					1	?Retinitis pigmentosa 58	3	known_molec_cause	0	Orphanet_791	0.57748	0
Blood	ENSG00000163798	SLC4A1AP	ENSG00000163798	CHM13_G0030424	SLC4A1AP	SLC4A1AP	protein_coding	protein_coding	1.98872	2.21571	1.805	2.04	1	1	-0.0386119	2.03595e-108	0.990242	0.99024	1_to_1	identical gene model	0.999954	14;14;14;7;7;2	14;14;14;7;7;2	6	6	0									0	EFO_0006335	0.12238	0
Blood	ENSG00000163803	PLB1	ENSG00000163803	CHM13_G0030440	PLB1	PLB1	protein_coding	protein_coding	11.2472	12.6868	10.05	11.16	1	1	-0.050977	4.16353e-18	0.970829	0.970513	1_to_1	exon_length_diff		11;58;57;57;21;3;5;6;18;18;6;4	11;58;57;57;21;3;5;6;18;18;6;4	12	12	0									0	EFO_0004842	0.46758	0
Blood	ENSG00000163806	SPDYA	ENSG00000163806	CHM13_G0030446	SPDYA	SPDYA	protein_coding	protein_coding	0.693807	0.815568	0.43	0.48	1	1	-0.0422452	5.31289e-34	0.990435	0.990391	1_to_1	identical gene model	0.999707	11;7;3;8;5;2;2	11;7;3;8;5;2;2	7	7	0									0	EFO_0010125	0.30914	0
Blood	ENSG00000163807	KIAA1143	ENSG00000163807	CHM13_G0038484	KIAA1143	KIAA1143	protein_coding	protein_coding	38.3599	10.0554	37.08	9.48	1	1	2.06132	1.13233e-201	0.0677908	0.869795	1_to_1	transcript_count_diff		4;3	4;4;3	2	3	0									0	EFO_0005763	0.12688	0
Blood	ENSG00000163808	KIF15	ENSG00000163808	CHM13_G0038485	KIF15	KIF15	protein_coding	protein_coding	0.337222	0.333333	0.175	0.18	0	0			0.991633	0.991633	1_to_1	identical gene model	0.999769	34;35;18;26;10;17;7	34;35;18;26;10;17;7	7	7	0									0	MONDO_0016845	0.36958	0
Blood	ENSG00000163810	TGM4	ENSG00000163810	CHM13_G0038488	TGM4	TGM4	protein_coding	protein_coding	0.322286	0.351574	0.19	0.205	1	1	-0.0385442	9.69564e-136	0	0	1_to_1	identical gene model	0.999917	14;3;2;6;3;2	14;3;2;6;3;2	6	6	0									0	EFO_0003108	0.25871	0
Blood	ENSG00000163811	WDR43	ENSG00000163811	CHM13_G0030449	WDR43	WDR43	protein_coding	protein_coding	18.4982	20.6589	16.93	18.87	1	1	-0.0385226	6.20013e-69	0.615484	0.616141	1_to_1	identical gene model	0.999422	18;2;5;8;5;8	18;2;5;8;5;8	6	6	0									0	EFO_0000305	0.21297	0
Blood	ENSG00000163812	ZDHHC3	ENSG00000163812	CHM13_G0038490	ZDHHC3	ZDHHC3	protein_coding	protein_coding	10.8181	12.2184	10.45	11.69	1	1	-0.0551967	4.54131e-93	0.946768	0.946132	1_to_1	exon_length_diff		7;7;2;2;8;4;8;4;4;4;3	7;7;2;2;8;4;8;4;4;4;3	11	11	0									0	MONDO_0100096	0.36958	0
Blood	ENSG00000163814	CDCP1	ENSG00000163814	CHM13_G0038495	CDCP1	CDCP1	protein_coding	protein_coding	0.684922	0.764406	0.585	0.67	1	1	-0.0550187	1.31591e-10	0.123416	0.122794	1_to_1	identical gene model	0.999362	9;4;3	9;4;3	3	3	0									0	EFO_0008375	0.30159	0
Blood	ENSG00000163815	CLEC3B	ENSG00000163815	CHM13_G0038493	CLEC3B	CLEC3B	protein_coding	protein_coding	0.895333	0.997556	0.85	0.94	0	0			0.994166	0.994166	1_to_1	identical gene model		3;3;3	3;3;3	3	3	0									0	EFO_0007937	0.18017	0
Blood	ENSG00000163817	SLC6A20	ENSG00000163817	CHM13_G0038506	SLC6A20	SLC6A20	protein_coding	protein_coding	0.575385	0.577143	0.18	0.2	0	0			0.946096	0.948961	1_to_1	exon_length_diff		11;10;12;6;3;5;3	11;10;12;6;3;5;3	7	7	0					1	Hyperglycinuria;Iminoglycinuria, digenic	3;3	known_molec_cause;known_molec_cause	0	MONDO_0009448	0.5547	0
Blood	ENSG00000163818	LZTFL1	ENSG00000163818	CHM13_G0038507	LZTFL1	LZTFL1	protein_coding	protein_coding	2.09736	2.34278	1.635	1.85	1	1	-0.0390121	3.18926e-134	0.993157	0.993157	1_to_1	identical gene model	0.999995	10;12;10;12;10;9;6;7;2;7;4;5;3;4;5;4	10;12;10;12;10;9;6;7;2;7;4;5;3;4;5;4	16	16	0					1	Bardet-Biedl syndrome 17	3	known_molec_cause	0	MONDO_0015229	0.77823	0
Blood	ENSG00000163820	FYCO1	ENSG00000163820	CHM13_G0038512	FYCO1	FYCO1	protein_coding	protein_coding	0.613026	1.3728	0.45	1.19	1	1	-2.93574	5.05053e-114	0.996356	0.983571	1_to_1	transcript_count_diff		19;18;7;6;2	19;18;18;7;6;2	5	6	0					1	Cataract 18, autosomal recessive	3	known_molec_cause	0	MONDO_0020376	0.74704	0
Blood	ENSG00000163823	CCR1	ENSG00000163823	CHM13_G0038518	CCR1	CCR1	protein_coding	protein_coding	275.321	307.283	256.735	283.335	1	1	-0.0372795	1.29281e-136	0	0	1_to_1	identical gene model		2	2	1	1	0									0	EFO_0005090	0.28739	0
Blood	ENSG00000163825	RTP3	ENSG00000163825	CHM13_G0038526	RTP3	RTP3	protein_coding	protein_coding	0.57	0.6225	0.55	0.605	0	0			0	0	1_to_1	identical gene model	0.998344	2	2	1	1	0									0	MONDO_0008170;EFO_0000673	0.18479	0
Blood	ENSG00000163827	LRRC2	ENSG00000163827	CHM13_G0038527	LRRC2	LRRC2	protein_coding	protein_coding	0.398	0.425639	0.27	0.29	1	1	-0.0386841	3.19581e-133	0.433323	0.433323	1_to_1	identical gene model	0.999851	9;9;2;2	9;9;2;2	4	4	0									0	EFO_0007937	0.30075	0
Blood	ENSG00000163832	ELP6	ENSG00000163832	CHM13_G0038562	ELP6	ELP6	protein_coding	protein_coding	8.56791	9.57835	8.22	9.3	1	1	-0.0352415	6.25125e-08	0.984218	0.984224	1_to_1	exon_length_diff		7;6;6;7;6;6;7;4;4;3;5;5;4;3;2	7;6;6;7;6;6;7;4;4;3;5;5;4;3;2	15	15	0	Variation								0	EFO_0000304	0.2242	0
Blood	ENSG00000163833	FBXO40	ENSG00000163833	CHM13_G0039595	FBXO40	FBXO40	protein_coding	protein_coding	0.314242	0.348408	0.26	0.29	1	1	-0.039793	1.84523e-29	0	0	1_to_1	exon_length_diff		4	4	1	1	0									0	EFO_0000349	0.18479	0
Blood	ENSG00000163840	DTX3L	ENSG00000163840	CHM13_G0039619	DTX3L	DTX3L	protein_coding	protein_coding	110.672	123.693	102.91	113.695	1	1	-0.0365003	3.06967e-133	0.0666503	0.066578	1_to_1	identical gene model	0.999882	5;4	5;4	2	2	0									0	EFO_0004611	0.3419	0
Blood	ENSG00000163848	ZNF148	ENSG00000163848	CHM13_G0039663	ZNF148	ZNF148	protein_coding	protein_coding	12.9111	14.509	11.87	13.68	1	1	-0.0478014	2.09617e-78	0.795072	0.794535	1_to_1	exon_length_diff		9;6;9;8;10;6;2;4;4;5	9;6;9;8;10;6;2;4;4;5	10	10	0					1	Global developmental delay, absent or hypoplastic corpus callosum, and dysmorphic facies	3	known_molec_cause	0	MONDO_0014994	0.66165	0
Blood	ENSG00000163864	NMNAT3	ENSG00000163864	CHM13_G0039987	NMNAT3	NMNAT3	protein_coding	protein_coding	0.78545	0.881307	0.51	0.56	1	1	-0.0451882	4.13601e-07	0.981363	0.981395	1_to_1	identical gene model	0.999734	7;5;7;4;5;8;7;6;4;4;4;5;6;7;6;4;3;4;3;3;2	7;5;7;4;5;8;7;6;4;4;4;5;6;7;6;4;3;4;3;3;2	21	21	0				High Signal Region					0	MONDO_0002491;EFO_0007052;EFO_0003888	0.27365	0
Blood	ENSG00000163866	SMIM12	ENSG00000163866	CHM13_G0001090	SMIM12	SMIM12	protein_coding	protein_coding	12.8537	14.1318	12.545	14.035	1	1	-0.00561043	0.262808	0.881205	0.8828	1_to_1	exon_length_diff		5;2;2;2;2;3	5;2;2;2;2;3	6	6	0									0	EFO_0007984	0.32325	0
Blood	ENSG00000163867	ZMYM6	ENSG00000163867	CHM13_G0001102	ZMYM6	ZMYM6	protein_coding	protein_coding	4.66337	5.20649	4.26	4.82	1	1	-0.0379275	2.22774e-138	0.951321	0.951321	1_to_1	identical gene model		16;15;4;3;6;4;3;5;2	16;15;4;3;6;4;3;5;2	9	9	0									0	EFO_0011011	0.23152	0
Blood	ENSG00000163870	TPRA1	ENSG00000163870	CHM13_G0039737	TPRA1	TPRA1	protein_coding	protein_coding	10.3796	11.6052	9.86	10.98	1	1	-0.0382078	1.99021e-135	0.993331	0.993331	1_to_1	identical gene model	0.999911	11;13;9;10;10;10;12;2;7;8;8;4	11;13;9;10;10;10;12;2;7;8;8;4	12	12	0									0	EFO_0008579	0.31702	0
Blood	ENSG00000163872	YEATS2	ENSG00000163872	CHM13_G0040652	YEATS2	MSTRG.4123	protein_coding	protein_coding	12.7577	6.48527	12.76	5.54	1	1	2.36941	5.56653e-133	0.825281	0.990491	1_to_1	transcript_count_diff		31;5;4;5;2;2	29;30;30;30;31;31;5;4;5;2;2	6	11	0					1	?Epilepsy, myoclonic, familial adult, 4	3	known_molec_cause	0	Orphanet_86814;MONDO_0019448	0.46197	0
Blood	ENSG00000163873	GRIK3	ENSG00000163873	CHM13_G0001154	GRIK3	GRIK3	protein_coding	protein_coding	0.255932	0.267463	0.17	0.18	0	0	-0.0385501	4.41736e-135	0.204505	0.204505	1_to_1	identical gene model	0.999888	16;15;4;2	16;15;4;2	4	4	0									0	EFO_0000474	0.60442	0
Blood	ENSG00000163874	ZC3H12A	ENSG00000163874	CHM13_G0001162	ZC3H12A	ZC3H12A	protein_coding	protein_coding	18.5471	20.7959	18.08	19.95	1	1	-0.037127	5.70031e-138	0.94914	0.949143	1_to_1	identical gene model		6;6;2;2	6;6;2;2	4	4	0									0	EFO_0004526	0.25001	0
Blood	ENSG00000163875	MEAF6	ENSG00000163875	CHM13_G0001164	MEAF6	MEAF6	protein_coding	protein_coding	8.92644	9.99784	8.015	9.17	1	1	-0.0447724	3.37347e-30	0.986303	0.986306	1_to_1	exon_length_diff		7;8;6;8;9;6;8;8;4	7;8;6;8;9;6;8;8;4	9	9	0									0	EFO_0000304	0.26482	0
Blood	ENSG00000163877	SNIP1	ENSG00000163877	CHM13_G0001166	SNIP1	SNIP1	protein_coding	protein_coding	10.9454	12.1701	10.615	11.76	1	1	-0.0367937	3.50246e-97	0.78567	0.785835	1_to_1	exon_length_diff		4;2;5;2	4;2;5;2	4	4	0					1	Neurodevelopmental disorder with hypotonia, craniofacial abnormalities, and seizures	3	known_molec_cause	0	MONDO_0010278	0.38322	0
Blood	ENSG00000163879	DNALI1	ENSG00000163879	CHM13_G0001169	DNALI1	DNALI1	protein_coding	protein_coding	0.651837	0.664074	0.21	0.205	0	0			0.825786	0.826744	1_to_1	identical gene model	0.999469	6;6;2;4;2;3	6;6;2;4;2;3	6	6	0									0	EFO_0004695	0.24687	0
Blood	ENSG00000163882	POLR2H	ENSG00000163882	CHM13_G0040689	POLR2H	POLR2H	protein_coding	protein_coding	24.0696	26.9138	22.135	24.63	1	1	-0.112541	3.16861e-17	0.956498	0.952361	1_to_1	identical gene model		6;5;2;6;4;4;5;5;4;3;2;2	6;5;2;6;4;4;5;5;4;3;2;2	12	12	0									0	EFO_0000764	0.59999	0
Blood	ENSG00000163884	KLF15	ENSG00000163884	CHM13_G0039708	KLF15	KLF15	protein_coding	protein_coding	0.447324	0.480376	0.36	0.39	1	1	0.048557	0.0444209	0.0228311	0.0255474	1_to_1	exon_length_diff		3;2	3;2	2	2	0									0	EFO_0007824	0.43144	0
Blood	ENSG00000163885	CFAP100	ENSG00000163885	CHM13_G0039710	CFAP100	CFAP100	protein_coding	protein_coding	2.0356	2.23404	1.53	1.625	0	0			0.424212	0.415568	1_to_1	exon_length_diff		17;5;4;16;2;2;4;4	17;5;4;16;2;2;4;4	8	8	0									0	EFO_0004348	0.081767	0
Blood	ENSG00000163888	CAMK2N2	ENSG00000163888	CHM13_G0040682	CAMK2N2	CAMK2N2	protein_coding	protein_coding	0.669308	0.754077	0.44	0.5	1	1	-0.0386525	3.08988e-134	0	0	1_to_1	identical gene model		2	2	1	1	0									0	EFO_0004875	0.12405	0
Blood	ENSG00000163898	LIPH	ENSG00000163898	CHM13_G0040713	LIPH	LIPH	protein_coding	protein_coding	0.337484	0.366012	0.28	0.3	1	1	-0.0390307	5.11846e-135	0.623381	0.623381	1_to_1	exon_length_diff		10;9;4;2;4	10;9;4;2;4	5	5	0					1	Hepatic lipase deficiency;Hypotrichosis 7;Woolly hair, autosomal recessive 2 with or without hypotrichosis;[High density lipoprotein cholesterol level QTL 12];{Diabetes mellitus, noninsulin-dependent}	3;3;3;3;3	known_molec_cause;known_molec_cause;known_molec_cause;known_molec_cause;known_molec_cause	0	Orphanet_55654	0.74177	0
Blood	ENSG00000163900	TMEM41A	ENSG00000163900	CHM13_G0040711	TMEM41A	TMEM41A	protein_coding	protein_coding	14.9312	16.5805	14.48	16.08	1	1	-0.0358696	1.05729e-71	0.501239	0.501707	1_to_1	exon_length_diff		4;6;4;5;3;2;3	4;6;4;5;3;2;3	7	7	0									0	EFO_0004339	0.06219	0
Blood	ENSG00000163902	RPN1	ENSG00000163902	CHM13_G0039763	RPN1	RPN1	protein_coding	protein_coding	37.9428	42.6807	38.17	42.705	1	1	-0.0386529	3.47108e-30	0.971224	0.971184	1_to_1	identical gene model	0.999026	10;10;2;4;2;4;4;2	10;10;2;4;2;4;4;2	8	8	0									0	MONDO_0100096	0.36958	1			yes
Blood	ENSG00000163904	SENP2	ENSG00000163904	CHM13_G0040714	SENP2	SENP2	protein_coding	protein_coding	18.8916	21.1609	18.1	20.315	1	1	-0.0368557	1.5918e-128	0.784775	0.784855	1_to_1	exon_length_diff		7;6;7;17;16;5;5;7;4;5;2;6;3	7;6;7;17;16;5;5;7;4;5;2;6;3	13	13	0									0	EFO_0006336	0.27392	0
Blood	ENSG00000163909	HEYL	ENSG00000163909	CHM13_G0001231	HEYL	HEYL	protein_coding	protein_coding	0.364862	0.396417	0.31	0.33	1	1	-0.036951	0.000119077	0	0	1_to_1	identical gene model	0.99804	5	5	1	1	0									0	EFO_0000181	0.25203	0
Blood	ENSG00000163913	IFT122	ENSG00000163913	CHM13_G0039806	IFT122	IFT122	protein_coding	protein_coding	5.35387	5.94885	4.94	5.495	1	1	-0.0277962	0.05884	0.971532	0.971413	1_to_1	exon_length_diff		31;28;29;31;30;30;31;26;27;27;6;5;2;5;5;4;5;8;4;8;5;2;3;8;2;4;2;15;4;4;6;2	31;28;29;31;30;30;31;26;27;27;6;5;2;5;5;4;5;8;4;8;5;2;3;8;2;4;2;15;4;4;6;2	32	32	0					1	Cranioectodermal dysplasia 1	3	known_molec_cause	1	Orphanet_1515	0.84694	0
Blood	ENSG00000163914	RHO	ENSG00000163914	CHM13_G0039807	RHO	RHO	protein_coding	protein_coding	0.233393	0.263393	0.18	0.2	0	0			0	0	1_to_1	exon_length_diff		5	5	1	1	0					1	Night blindness, congenital stationary, autosomal dominant 1;Retinitis pigmentosa 4, autosomal dominant or recessive;Retinitis punctata albescens	3;3;3	known_molec_cause;known_molec_cause;known_molec_cause	1	Orphanet_791	0.82559	0
Blood	ENSG00000163915	IGF2BP2-AS1	ENSG00000163915	CHM13_G0040717	IGF2BP2-AS1	IGF2BP2-AS1	lncRNA	lncRNA	0.339167	0.375833	0.24	0.27	0	0			0	0	1_to_1	identical gene model	0.998918	2;8;2;5;2	2;8;2;5;2	5	5	0												0
Blood	ENSG00000163918	RFC4	ENSG00000163918	CHM13_G0040752	RFC4	RFC4	protein_coding	protein_coding	6.57872	7.32315	5.68	6.46	1	1	-0.0389409	7.91762e-135	0.956187	0.95618	1_to_1	identical gene model		9;5;11;11;4;8;4;7;7;6;3;6;3;3	9;5;11;11;4;8;4;7;7;6;3;6;3;3	14	14	0									0	EFO_0000304	0.28351	0
Blood	ENSG00000163923	RPL39L	ENSG00000163923	CHM13_G0040761	RPL39L	RPL39L	protein_coding	protein_coding	3.34631	3.70284	2.6	2.86	1	1	-0.0391165	9.56611e-108	0.813299	0.813259	1_to_1	identical gene model		3;4;2	3;4;2	3	3	0				High Signal Region					0	EFO_0007328	0.46197	0
Blood	ENSG00000163930	BAP1	ENSG00000163930	CHM13_G0038776	BAP1	BAP1	protein_coding	protein_coding	25.9479	29.1733	25.775	28.815	1	1	-0.0365647	1.48253e-138	0.97325	0.97325	1_to_1	exon_length_diff		17;5;17;1;5;4;3;5;7;6;6	17;5;17;1;5;4;3;5;7;6;6	11	11	0	Clone Problem				1	Kury-Isidor syndrome;Luo-Schoch-Yamamoto syndrome;Tumor predisposition syndrome	3;3;3	known_molec_cause;known_molec_cause;known_molec_cause	0	MONDO_0013692	0.7706	1	BAP1 tumor predisposition syndrome	yes	yes
Blood	ENSG00000163931	TKT	ENSG00000163931	CHM13_G0038817	TKT	TKT	protein_coding	protein_coding	226.737	254.251	202.18	227.815	1	1	0.0105245	9.55342e-05	0.992842	0.99309	1_to_1	exon_count_diff		14;15;6;15;14;8;15;13;2;9;2;2;4;2	14;15;6;15;14;8;14;13;2;9;2;2;4;2	14	14	0	Clone Problem				1	Short stature, developmental delay, and congenital heart defects;Spondylometaepiphyseal dysplasia, short limb-hand type;Warburg-Cinotti syndrome	3;3;3	known_molec_cause;known_molec_cause;known_molec_cause	0	EFO_0005055	0.41421	0
Blood	ENSG00000163932	PRKCD	ENSG00000163932	CHM13_G0038815	PRKCD	PRKCD	protein_coding	protein_coding	22.5206	25.6073	16.035	17.58	1	1	-0.0291348	1.41079e-50	0.994641	0.994667	1_to_1	exon_length_diff		4;18;19;20;3;19;5;7;9;18;15	4;18;19;20;3;19;5;7;9;18;15	11	11	0	Clone Problem				1	Autoimmune lymphoproliferative syndrome, type III	3	known_molec_cause	0	Orphanet_3261	0.73323	0
Blood	ENSG00000163933	RFT1	ENSG00000163933	CHM13_G0038814	RFT1	RFT1	protein_coding	protein_coding	7.72121	8.6026	7.51	8.34	1	1	-0.0361983	2.49603e-131	0.806633	0.806752	1_to_1	identical gene model	0.999997	13;12;5;9	13;12;5;9	4	4	0					1	Congenital disorder of glycosylation, type In	3	known_molec_cause	0	MONDO_0012783	0.79579	0
Blood	ENSG00000163935	SFMBT1	ENSG00000163935	CHM13_G0038810	SFMBT1	SFMBT1	protein_coding	protein_coding	14.304	15.9982	14.005	15.74	1	1	-0.0375746	5.66283e-131	0.212536	0.212554	1_to_1	identical gene model	0.999697	21;3;5;4;6;4;4;2	21;3;5;4;6;4;4;2	8	8	0									0	EFO_0004531	0.27269	0
Blood	ENSG00000163938	GNL3	ENSG00000163938	CHM13_G0038787	GNL3	GNL3	protein_coding	protein_coding	18.0874	7.76692	15.355	6.38	1	1	0.483844	1.55308e-45	0.974151	0.981821	1_to_1	exon_count_diff		6;6;15;2;15;4;7;14;4;4;5;2	6;6;15;2;15;4;7;13;4;4;5;2	12	12	0									0	EFO_0000289	0.10041	0
Blood	ENSG00000163939	PBRM1	ENSG00000163939	CHM13_G0038784	PBRM1	PBRM1	protein_coding	protein_coding	16.2677	18.1976	15.64	17.455	1	1	-0.0348774	5.39139e-121	0.872809	0.873062	1_to_1	identical gene model	0.999668	28;30;30;28;28;29;29;30;29;26;5;20;2;7;6;4;5;4;4;5	28;30;30;28;28;29;29;30;29;26;5;20;2;7;6;4;5;4;4;5	20	20	0					1	?Renal cell carcinoma, clear cell	3	known_molec_cause	0	EFO_0000389	0.53127	1			yes
Blood	ENSG00000163945	UVSSA	ENSG00000163945	CHM13_G0041079	UVSSA	MSTRG.4178	protein_coding	protein_coding	9.58171	10.9827	9.29	10.59	1	1	-0.0707516	6.32859e-79	0.930527	0.949756	1_to_1	transcript_count_diff		14;14;14;2;7;7;5;2	14;14;14;14;14;2;7;7;5;2	8	10	0	Variation				1	UV-sensitive syndrome 3	3	known_molec_cause	0	MONDO_0015797	0.73643	0
Blood	ENSG00000163946	TASOR	ENSG00000163946	CHM13_G0038854	TASOR	MSTRG.3909	protein_coding	protein_coding	13.1024	3.21136	12.57	2.18	1	1	3.38961	4.3219e-224	0.928388	0.99452	1_to_1	transcript_count_diff		7;17;24;23;10;3;4;3;4;2	25;7;17;24;23;10;3;4;3;4;2	10	11	0									0	EFO_0004339	0.46123	0
Blood	ENSG00000163947	ARHGEF3	ENSG00000163947	CHM13_G0038855	ARHGEF3	ARHGEF3	protein_coding	protein_coding	4.97249	5.58117	4.42	4.96	1	1	-0.0376031	3.90755e-109	0.997013	0.997014	1_to_1	identical gene model	0.999641	13;10;10;9;11;10;9;8;7;6;6;7;5;6;6	13;10;10;9;11;10;9;8;7;6;6;7;5;6;6	15	15	0				High Signal Region					0	EFO_0004309	0.38411	0
Blood	ENSG00000163950	SLBP	ENSG00000163950	CHM13_G0041088	SLBP	SLBP	protein_coding	protein_coding	4.79876	5.41482	3.99	4.375	1	1	-0.0356689	2.88184e-100	0.989831	0.989829	1_to_1	identical gene model	0.999326	8;7;8;6;7;6	8;7;8;6;7;6	6	6	0									0	EFO_0005409	0.17783	0
Blood	ENSG00000163956	LRPAP1	ENSG00000163956	CHM13_G0041138	LRPAP1	MSTRG.4191	protein_coding	protein_coding	40.5061	20.3129	39.845	20.12	1	1	2.85779	2.76165e-189	0.878845	0.98787	1_to_1	transcript_count_diff		8;8;8;6;5;3	9;8;8;8;6;5;3	6	7	0					1	Myopia 23, autosomal recessive	3	known_molec_cause	0	Orphanet_98619	0.64835	0
Blood	ENSG00000163958	ZDHHC19	ENSG00000163958	CHM13_G0040922	ZDHHC19	ZDHHC19	protein_coding	protein_coding	3.51362	3.93402	2.16	2.475	1	1	-0.0391193	1.32961e-133	0.893534	0.893534	1_to_1	identical gene model	0.999853	8;8;3;8;9;3;5	8;8;3;8;9;3;5	7	7	0	Unknown								0	EFO_0004528	0.42598	0
Blood	ENSG00000163959	SLC51A	ENSG00000163959	CHM13_G0040924	SLC51A	SLC51A	protein_coding	protein_coding	21.9116	24.4193	21.625	24.12	1	1	-0.0304588	1.74909e-48	0.27294	0.273425	1_to_1	identical gene model	0.999961	5;9;5;3;5;2;5;5;4;2;2;2;2;2	5;9;5;3;5;2;5;5;4;2;2;2;2;2	14	14	0	Unknown				1	?Cholestasis, progressive familial intrahepatic, 6	3	known_molec_cause	0	Orphanet_85167	0.50689	0
Blood	ENSG00000163960	UBXN7	ENSG00000163960	CHM13_G0040934	UBXN7	UBXN7	protein_coding	protein_coding	21.562	23.9782	21.03	23.53	1	1	-0.0324486	3.76609e-94	0.338809	0.339606	1_to_1	exon_length_diff		11;10;7;4;5;4	11;10;7;4;5;4	6	6	0	Unknown			High Signal Region					0	EFO_0004340	0.2977	0
Blood	ENSG00000163961	RNF168	ENSG00000163961	CHM13_G0040941	RNF168	RNF168	protein_coding	protein_coding	10.9746	12.3607	10.6	12.07	1	1	-0.0321099	1.77588e-29	0.568633	0.569191	1_to_1	exon_length_diff		6;5	6;5	2	2	0					1	RIDDLE syndrome	3	known_molec_cause	0	EFO_0009055	0.72656	0
Blood	ENSG00000163964	PIGX	ENSG00000163964	CHM13_G0040951	PIGX	PIGX	protein_coding	protein_coding	32.5047	36.3861	31.69	35.48	1	1	-0.0409509	2.70465e-95	0.764795	0.764385	1_to_1	exon_length_diff		6;6;7;7;5;4;8;4;4	6;6;7;7;5;4;8;4;4	9	9	0									0	MONDO_0030033	0.50959	0
Blood	ENSG00000163975	MELTF	ENSG00000163975	CHM13_G0040965	MELTF	MELTF	protein_coding	protein_coding	1.83937	2.07088	1.47	1.65	1	1	-0.047486	1.17696e-12	0.284794	0.284231	1_to_1	identical gene model	0.999993	2;16;7;2;5;2;2	2;16;7;2;5;2;2	7	7	0									0	EFO_0004784	0.091727	0
Blood	ENSG00000163982	OTOP1	ENSG00000163982	CHM13_G0041161	OTOP1	OTOP1	protein_coding	protein_coding	0.715	0.775	0.715	0.775	0	0			0	0	1_to_1	identical gene model	0.999128	6	6	1	1	0									0	EFO_0008002	0.14229	0
Blood	ENSG00000163993	S100P	ENSG00000163993	CHM13_G0041202	S100P	S100P	protein_coding	protein_coding	513.74	573.81	388.115	447.135	1	1	-0.0506282	9.58772e-100	0.422491	0.426536	1_to_1	identical gene model	0.997837	2;2	2;2	2	2	0									0	EFO_0000616	0.10451	0
Blood	ENSG00000163995	ABLIM2	ENSG00000163995	CHM13_G0041226	ABLIM2	ABLIM2	protein_coding	protein_coding	0.362742	0.409274	0.31	0.345	1	1	-0.038807	1.32762e-133	0.987703	0.98771	1_to_1	identical gene model	0.999342	7;17;21;2;15;20;18;16;21;18;14;3;12;5;2	7;17;21;2;15;20;18;16;21;18;14;3;12;5;2	15	15	0									0	EFO_0010750	0.3345	0
Blood	ENSG00000164002	EXO5	ENSG00000164002	CHM13_G0001271	EXO5	EXO5	protein_coding	protein_coding	3.62026	4.03535	3.285	3.67	1	1	-0.0416387	2.35802e-07	0.954361	0.95444	1_to_1	exon_length_diff		4;2;2;3;4;2;4;3;2;2	4;2;2;3;4;2;4;3;2;2	10	10	0									0	Orphanet_399805	0.10927	0
Blood	ENSG00000164007	CLDN19	ENSG00000164007	CHM13_G0001329	CLDN19	CLDN19	protein_coding	protein_coding					0	0			1	1	1_to_1	identical gene model		5;3;4	5;3;4	3	3	0					1	Hypomagnesemia 5, renal, with ocular involvement	3	known_molec_cause	0	MONDO_0009548	0.7961	0
Blood	ENSG00000164008	C1orf50	ENSG00000164008	CHM13_G0001331	C1orf50	C1orf50	protein_coding	protein_coding	12.074	13.5167	10.97	12.14	1	1	-0.0390114	6.22628e-83	0.609706	0.609428	1_to_1	exon_length_diff		5;4;2	5;4;2	3	3	0									0	EFO_0005192	0.038235	0
Blood	ENSG00000164010	ERMAP	ENSG00000164010	CHM13_G0001336	ERMAP	ERMAP	protein_coding	protein_coding	4.12862	4.62795	3.52	3.895	1	1	-0.0364213	1.36624e-77	0.984867	0.985231	1_to_1	exon_length_diff		12;3;4;10;11;8;2;11;9	12;3;4;10;11;8;2;11;9	9	9	0					1	[Blood group, Radin];[Blood group, Scianna system]	3;3	known_molec_cause;known_molec_cause	0	EFO_0005192	0.22706	0
Blood	ENSG00000164011	ZNF691	ENSG00000164011	CHM13_G0001338	ZNF691	ZNF691	protein_coding	protein_coding	1.58292	1.76523	1.41	1.58	1	1	-0.0391747	7.4271e-110	0.995093	0.995069	1_to_1	identical gene model	0.999859	4;2;4;3;4;5;4;2;2	4;2;4;3;4;5;4;2;2	9	9	0									0	EFO_0005192	0.16305	0
Blood	ENSG00000164022	AIMP1	ENSG00000164022	CHM13_G0042528	AIMP1	AIMP1	protein_coding	protein_coding	3.93004	4.38735	3.36	3.78	1	1	-0.0382865	8.7186e-130	0.983207	0.983193	1_to_1	identical gene model	0.999999	5;7;7;7;8;7;8;8;7;7;9;7;7;3;7	5;7;7;7;8;7;8;8;7;7;9;7;7;3;7	15	15	0					1	Leukodystrophy, hypomyelinating, 3	3	known_molec_cause	0	Orphanet_280293	0.70261	0
Blood	ENSG00000164023	SGMS2	ENSG00000164023	CHM13_G0042538	SGMS2	SGMS2	protein_coding	protein_coding	9.50255	0.883478	8.69	0.31	1	1	5.76549	1.69463e-176	0.570661	0.99448	1_to_1	transcript_count_diff		7;3;3;5;6;2;6;2;2	7;3;6;3;5;6;2;6;2;2	9	10	0				High Signal Region	1	Calvarial doughnut lesions with bone fragility with or without spondylometaphyseal dysplasia	3	known_molec_cause	0	Orphanet_85192	0.54513	0
Blood	ENSG00000164024	METAP1	ENSG00000164024	CHM13_G0042422	METAP1	METAP1	protein_coding	protein_coding	34.747	38.6765	33.315	37.335	1	1	-0.0380603	1.15259e-138	0.647697	0.647689	1_to_1	identical gene model	0.999616	7;11;8;7;2;8;8;8;4;4;4;3	7;11;8;7;2;8;8;8;4;4;4;3	12	12	0									0	EFO_0007878	0.30981	0
Blood	ENSG00000164031	DNAJB14	ENSG00000164031	CHM13_G0042444	DNAJB14	DNAJB14	protein_coding	protein_coding	21.1113	23.3889	17.68	19.87	1	1	-0.0372673	9.8099e-113	0.728047	0.728285	1_to_1	exon_length_diff		8;10;7;7;5;7;5;3;3;4;2;3	8;10;7;7;5;7;5;3;3;4;2;3	12	12	0									0	EFO_0004995	0.29757	0
Blood	ENSG00000164032	H2AZ1	ENSG00000164032	CHM13_G0042446	H2AZ1	H2AZ1	protein_coding	protein_coding	19.5362	21.7554	18.555	20.875	1	1	-0.0377244	2.34151e-135	0.974823	0.974825	1_to_1	identical gene model		2;5;2;5;4;5;4	2;5;2;5;4;5;4	7	7	0									0	EFO_0000311	0.3787	0
Blood	ENSG00000164035	EMCN	ENSG00000164035	CHM13_G0042452	EMCN	EMCN	protein_coding	protein_coding	0.497273	0.513333	0.21	0.21	0	0			0.553571	0.534483	1_to_1	exon_length_diff		12;9;5;11;6;6;5;4;6;2	12;9;5;11;6;6;5;4;6;2	10	10	0									0	EFO_0004695	0.40666	0
Blood	ENSG00000164037	SLC9B1	ENSG00000164037	CHM13_G0042483	SLC9B1	SLC9B1	protein_coding	protein_coding	1.37132	1.53326	0.98	1.135	1	1	-0.0470626	9.39481e-06	0.908078	0.907958	1_to_1	exon_length_diff		12;11;11;12;9;3;2;3;5;6;5	12;11;11;12;9;3;2;3;5;6;5	11	11	0	Unknown								0	EFO_0005208	0.38529	0
Blood	ENSG00000164038	SLC9B2	ENSG00000164038	CHM13_G0042486	SLC9B2	SLC9B2	protein_coding	protein_coding	4.51373	5.05462	4.03	4.52	1	1	-0.0364834	1.26195e-95	0.808849	0.80898	1_to_1	exon_length_diff		13;8;12;10;11;3;4;4;4;6;2	13;8;12;10;11;3;4;4;4;6;2	11	11	0									0	MONDO_0005148	0.19796	0
Blood	ENSG00000164039	BDH2	ENSG00000164039	CHM13_G0042487	BDH2	BDH2	protein_coding	protein_coding	4.07623	4.50286	3.22	3.635	1	1	-0.039208	2.10427e-134	0.908805	0.908803	1_to_1	identical gene model	0.999991	10;9;10;10;6;7;7;6;4	10;9;10;10;6;7;7;6;4	9	9	0									0	EFO_0005763	0.20935	0
Blood	ENSG00000164040	PGRMC2	ENSG00000164040	CHM13_G0042811	PGRMC2	PGRMC2	protein_coding	protein_coding	0.625067	0.702611	0.54	0.6	1	1	-0.0502984	1.66877e-09	0.997701	0.99769	1_to_1	exon_length_diff		3;3;3;2;3;3;3;4	3;3;3;2;3;3;3;4	8	8	0									0	EFO_0005192	0.27806	0
Blood	ENSG00000164045	CDC25A	ENSG00000164045	CHM13_G0038578	CDC25A	CDC25A	protein_coding	protein_coding	0.576923	0.645769	0.495	0.575	0	0			0.9713	0.9713	1_to_1	identical gene model	0.999927	15;14;5;8;6	15;14;5;8;6	5	5	0	Clone Problem								0	MONDO_0004975	0.37079	0
Blood	ENSG00000164047	CAMP	ENSG00000164047	CHM13_G0038583	CAMP	CAMP	protein_coding	protein_coding	11.4299	12.6366	9.4	10.49	1	1	-0.0390443	1.07383e-132	0.943463	0.943455	1_to_1	identical gene model		4;4	4;4	2	2	0									0	EFO_0000571	0.18859	0
Blood	ENSG00000164048	ZNF589	ENSG00000164048	CHM13_G0038584	ZNF589	ZNF589	protein_coding	protein_coding	2.11742	2.29842	1.66	1.81	1	1	0.028493	0.0593711	0.997531	0.997639	1_to_1	exon_length_diff		4;4;4;5;5;6;4	4;4;4;5;5;6;4	7	7	0									0	EFO_0009928	0.21708	0
Blood	ENSG00000164049	FBXW12	ENSG00000164049	CHM13_G0038591	FBXW12	FBXW12	protein_coding	protein_coding	0.3175	0.34	0.195	0.22	0	0			0.692308	0.692308	1_to_1	identical gene model	0.99939	11;10;8;10;9;9	11;10;8;10;9;9	6	6	0	GRC Housekeeping								0	EFO_0004875	0.28833	0
Blood	ENSG00000164050	PLXNB1	ENSG00000164050	CHM13_G0038593	PLXNB1	PLXNB1	protein_coding	protein_coding	1.51129	1.6378	0.98	0.995	1	1	0.0206098	0.264678	0.983359	0.984043	1_to_1	exon_count_diff		38;38;16;37;2;3;3;3;4;4;2;21;4;3;5;4;4;4;3	38;38;14;37;2;3;3;3;3;4;2;20;4;3;5;4;4;3;3	19	19	0	GRC Housekeeping								0	MONDO_0024622	0.21967	0
Blood	ENSG00000164051	CCDC51	ENSG00000164051	CHM13_G0038594	CCDC51	CCDC51	protein_coding	protein_coding	2.59154	2.8902	2.005	2.32	1	1	-0.0481393	2.72674e-08	0.981086	0.981061	1_to_1	identical gene model	0.998696	4;4;4;4;3;2	4;4;4;4;3;2	6	6	0	GRC Housekeeping								0	EFO_0004309	0.22629	0
Blood	ENSG00000164053	ATRIP	ENSG00000164053	CHM13_G0038597	ATRIP	ATRIP	protein_coding	protein_coding	3.71266	4.1632	3.185	3.515	1	1	-0.035308	9.238e-20	0.985593	0.985617	1_to_1	identical gene model	0.999625	14;7;6;12;13;14;16;13;11;3	14;7;6;12;13;14;16;13;11;3	10	10	0	GRC Housekeeping								0	Orphanet_71291;Orphanet_3421;Orphanet_247691;Orphanet_63261	0.56195	0
Blood	ENSG00000164054	SHISA5	ENSG00000164054	CHM13_G0038599	SHISA5	SHISA5	protein_coding	protein_coding	45.1305	50.8118	42.57	47.07	1	1	-0.0364915	7.87957e-137	0.997881	0.997881	1_to_1	identical gene model		6;7;6;4;4;3;3;7;6;6;6;2;3;3;6;5;5;4;3;3	6;7;6;4;4;3;3;7;6;6;6;2;3;3;6;5;5;4;3;3	20	20	0	GRC Housekeeping								0	EFO_0004784	0.29534	0
Blood	ENSG00000164056	SPRY1	ENSG00000164056	CHM13_G0042766	SPRY1	SPRY1	protein_coding	protein_coding	1.90037	2.15171	1.39	1.56	1	1	-0.0480655	0.0359745	0.960413	0.96455	1_to_1	exon_length_diff		3;3;3;2;2;2;2;2;2	3;3;3;2;2;2;2;2;2	9	9	0									0	EFO_0009270	0.32251	0
Blood	ENSG00000164061	BSN	ENSG00000164061	CHM13_G0038659	BSN	BSN	protein_coding	protein_coding	0.650888	0.777356	0.5	0.57	1	1	-0.114868	9.34896e-38	0.00529418	0.00500835	1_to_1	exon_length_diff		12;2	12;2	2	2	0			High Signal Region						0	EFO_0007986	0.22187	0
Blood	ENSG00000164062	APEH	ENSG00000164062	CHM13_G0038661	APEH	APEH	protein_coding	protein_coding	31.8576	37.3843	31.23	37.015	1	1	-0.112028	3.01957e-66	0.970029	0.966817	1_to_1	exon_count_diff		8;4;22;10;5;22;10;8;6;11;8;4;8;6;9;3	8;4;22;9;5;22;10;6;6;10;8;4;7;5;9;3	16	16	0			High Signal Region						0	EFO_0009188	0.5303	0
Blood	ENSG00000164066	INTU	ENSG00000164066	CHM13_G0042798	INTU	INTU	protein_coding	protein_coding	0.2395	0.260857	0.16	0.15	0	0	0.19189	9.3881e-07	0.484585	0.635387	1_to_1	transcript_count_diff		2;16;18;17;3;3;5;4	2;17;16;18;17;3;3;5;4	8	9	0				High Signal Region	1	?Orofaciodigital syndrome XVII;?Short-rib thoracic dysplasia 20 with polydactyly	3;3	known_molec_cause;known_molec_cause	0	Orphanet_140997	0.49282	0
Blood	ENSG00000164068	RNF123	ENSG00000164068	CHM13_G0038664	RNF123	RNF123	protein_coding	protein_coding	7.985	7.29878	7.725	7	1	1	0.0108116	0.0993067	0.987603	0.987192	1_to_1	exon_count_diff		24;39;39;5;4;38;35;3;4;6;13;5;4;3	24;38;39;5;4;36;33;3;3;6;13;5;4;2	14	14	0			High Signal Region						0	EFO_0007986	0.36008	0
Blood	ENSG00000164070	HSPA4L	ENSG00000164070	CHM13_G0042800	HSPA4L	HSPA4L	protein_coding	protein_coding	34.513	37.8441	19.375	21.29	1	1	-0.0401041	1.79361e-128	0.0817264	0.0827556	1_to_1	exon_length_diff		20;19;13;19;3	20;19;13;19;3	5	5	0									0	EFO_0004627	0.20894	0
Blood	ENSG00000164073	MFSD8	ENSG00000164073	CHM13_G0042806	MFSD8	MFSD8	protein_coding	protein_coding	2.11864	2.3612	1.845	2.09	1	1	-0.0386805	7.33996e-132	0.998698	0.998698	1_to_1	identical gene model		13;3;12;11;10;11;13;10;9;10;9;8;11;9;9;10;9;12;12;13;10;12;4;5;7;12;11;10;6;8;9;9;10;10;11;11;11;6;10;11;9;5;2;5;7;2;6;2;7;8;7;8;7;8;7;7;4;6;5;4;5;4	13;3;12;11;10;11;13;10;9;10;9;8;11;9;9;10;9;12;12;13;10;12;4;5;7;12;11;10;6;8;9;9;10;10;11;11;11;6;10;11;9;5;2;5;7;2;6;2;7;8;7;8;7;8;7;7;4;6;5;4;5;4	62	62	0				High Signal Region	1	Ceroid lipofuscinosis, neuronal, 7;Macular dystrophy with central cone involvement	3;3	known_molec_cause;known_molec_cause	1	Orphanet_168491	0.81538	0
Blood	ENSG00000164074	ABHD18	ENSG00000164074	CHM13_G0042807	ABHD18	ABHD18	protein_coding	protein_coding	1.5528	1.72864	0.54	0.57	1	1	-0.0388331	9.40773e-137	0.995817	0.995816	1_to_1	exon_length_diff		11;13;12;11;13;6;11	11;13;12;11;13;6;11	7	7	0									0	EFO_0004526	0.13879	0
Blood	ENSG00000164076	CAMKV	ENSG00000164076	CHM13_G0038675	CAMKV	CAMKV	protein_coding	protein_coding	0.296667	0.34	0.38	0.44	0	0			0.941176	0.941176	1_to_1	identical gene model	0.998441	10;10;11;11;12;9;11;12;12;4;10;7;5;4;4;5;3	10;10;11;11;12;9;11;12;12;4;10;7;5;4;4;5;3	17	17	0									0	EFO_0009101	0.26534	0
Blood	ENSG00000164077	MON1A	ENSG00000164077	CHM13_G0038681	MON1A	MON1A	protein_coding	protein_coding	3.24321	3.64199	2.96	3.36	1	1	-0.0381591	7.9799e-135	0.979245	0.979246	1_to_1	identical gene model	0.999826	8;6;6;7;5;3;4;3;2	8;6;6;7;5;3;4;3;2	9	9	0									0	EFO_0008328	0.094042	0
Blood	ENSG00000164078	MST1R	ENSG00000164078	CHM13_G0038678	MST1R	MST1R	protein_coding	protein_coding	0.71878	0.803902	0.26	0.31	0	0			0.986556	0.986696	1_to_1	exon_count_diff		20;19;6;8;18;19;7;7;4;2;2;10;5;3;2	20;19;6;8;18;19;7;7;4;2;2;9;4;3;2	15	15	0					1	{Nasopharyngeal carcinoma, susceptibility to, 3}	3	known_molec_cause	0	EFO_0004252	0.57234	0
Blood	ENSG00000164080	RAD54L2	ENSG00000164080	CHM13_G0038730	RAD54L2	RAD54L2	protein_coding	protein_coding	10.1707	11.4078	10.205	11.4	1	1	-0.0368464	1.0298e-141	0.567232	0.567267	1_to_1	exon_length_diff		1;22;22;18;2;17	1;22;22;18;2;17	6	6	0	Clone Problem, Variation								0	MONDO_0004979	0.085463	0
Blood	ENSG00000164081	TEX264	ENSG00000164081	CHM13_G0038732	TEX264	TEX264	protein_coding	protein_coding	19.2986	21.6544	18.43	20.99	1	1	-0.0367124	4.56217e-142	0.982648	0.982647	1_to_1	identical gene model		3;6;4;6;4;4;4;5;5;5;5;4;4;4;3;3	3;6;4;6;4;4;4;5;5;5;5;4;4;4;3;3	16	16	0									0	EFO_0000304	0.24533	0
Blood	ENSG00000164082	GRM2	ENSG00000164082	CHM13_G0038735	GRM2	GRM2	protein_coding	protein_coding	0.35672	0.396947	0.28	0.315	1	1	-0.03932	9.94464e-133	0.892988	0.892988	1_to_1	identical gene model		6;7;4;4;2;6;2;3	6;7;4;4;2;6;2;3	8	8	0									0	MONDO_0005090	0.33727	0
Blood	ENSG00000164086	DUSP7	ENSG00000164086	CHM13_G0038758	DUSP7	DUSP7	protein_coding	protein_coding	75.5101	84.627	77.24	87.235	1	1	-0.0350221	1.82522e-116	0.306056	0.306348	1_to_1	exon_length_diff		3;2	3;2	2	2	0	Variation								0	MONDO_0024622	0.29962	0
Blood	ENSG00000164087	POC1A	ENSG00000164087	CHM13_G0038759	POC1A	POC1A	protein_coding	protein_coding	0.7621	0.859771	0.62	0.71	1	1	-0.0325425	2.45308e-05	0.954305	0.954105	1_to_1	identical gene model	0.999811	11;10;11	11;10;11	3	3	0	Variation				1	Short stature, onychodysplasia, facial dysmorphism, and hypotrichosis	3	known_molec_cause	0	Orphanet_314394	0.75024	0
Blood	ENSG00000164088	PPM1M	ENSG00000164088	CHM13_G0038768	PPM1M	PPM1M	protein_coding	protein_coding	74.5047	83.323	72.43	81.82	1	1	-0.0370441	4.54714e-140	0.973713	0.973714	1_to_1	identical gene model		10;7;8;9;9;8;2;4;3	10;7;8;9;9;8;2;4;3	9	9	0									0	EFO_0004309	0.10028	0
Blood	ENSG00000164089	ETNPPL	ENSG00000164089	CHM13_G0042554	ETNPPL	ETNPPL	protein_coding	protein_coding	1.03	1.16	1.03	1.16	0	0			0.95	0.95	1_to_1	identical gene model		13;13;12;13;3;7;2;5;3;3	13;13;12;13;3;7;2;5;3;3	10	10	0									0	EFO_0005208	0.41549	0
Blood	ENSG00000164091	WDR82	ENSG00000164091	CHM13_G0038769	WDR82	WDR82	protein_coding	protein_coding	31.2773	35.3854	30.9	34.385	1	1	-0.0415734	5.55839e-161	0.921553	0.927908	1_to_1	exon_length_diff		9;7;6;6	9;7;6;6	4	4	0	Clone Problem								0	EFO_0004309	0.11637	0
Blood	ENSG00000164093	PITX2	ENSG00000164093	CHM13_G0042593	PITX2	PITX2	protein_coding	protein_coding	0.31	0.348333	0.27	0.3	0	0			0.488889	0.488889	1_to_1	exon_length_diff		4;5;3;3;4;7;6;5;5;1;5;2;4;2	4;5;3;3;4;7;6;5;5;1;5;2;4;2	14	14	0					1	46,XX sex reversal 5;Anterior segment dysgenesis 4;Axenfeld-Rieger syndrome, type 1;Congenital heart defects, multiple types, 4;Ring dermoid of cornea	3;3;3;3;3	known_molec_cause;known_molec_cause;known_molec_cause;known_molec_cause;known_molec_cause	0	MONDO_0019628	0.75544	0
Blood	ENSG00000164096	C4orf3	ENSG00000164096	CHM13_G0042704	C4orf3	C4orf3	protein_coding	protein_coding	0.860357	0.957569	0.72	0.81	1	1	-0.03853	2.4975e-134	0.996658	0.996658	1_to_1	identical gene model		3;2	3;2	2	2	0			High Signal Region	High Signal Region					0	EFO_0007789	0.13285	0
Blood	ENSG00000164099	PRSS12	ENSG00000164099	CHM13_G0042688	PRSS12	PRSS12	protein_coding	protein_coding	0.208571	0.41	0.14	0.41	0	0			0.854545	0.979798	1_to_1	transcript_count_diff		13;3;4;3	13;14;3;4;3	4	5	0					1	Intellectual developmental disorder, autosomal recessive 1	3	known_molec_cause	0	Orphanet_88616	0.66137	0
Blood	ENSG00000164100	NDST3	ENSG00000164100	CHM13_G0042684	NDST3	NDST3	protein_coding	protein_coding	0.351538	0.386346	0.285	0.315	0	0			0.384877	0.384877	1_to_1	identical gene model		2;14	2;14	2	2	0				High Signal Region					0	MONDO_0005090	0.37536	0
Blood	ENSG00000164104	HMGB2	ENSG00000164104	CHM13_G0043389	HMGB2	HMGB2	protein_coding	protein_coding	17.3729	19.3223	15.06	16.91	1	1	-0.0376468	5.37612e-138	0.97327	0.97327	1_to_1	exon_length_diff		5;4;5;3;4	5;4;5;3;4	5	5	0									0	EFO_0000304	0.23757	0
Blood	ENSG00000164105	SAP30	ENSG00000164105	CHM13_G0043391	SAP30	SAP30	protein_coding	protein_coding	32.4946	36.2708	28.68	32.085	1	1	-0.0373515	2.44711e-134	0.0348833	0.0348818	1_to_1	identical gene model		3;4	3;4	2	2	0									0	EFO_0009270	0.055886	0
Blood	ENSG00000164106	SCRG1	ENSG00000164106	CHM13_G0043392	SCRG1	SCRG1	protein_coding	protein_coding	0.344727	0.377105	0.225	0.265	1	1	-0.0634323	0.000160522	0.149588	0.146289	1_to_1	exon_length_diff		3;9	3;9	2	2	0									0	EFO_0007814	0.22745	0
Blood	ENSG00000164107	HAND2	ENSG00000164107	CHM13_G0043399	HAND2	HAND2	protein_coding	protein_coding	0.185	0.203333	0.155	0.175	0	0			0.496296	0.496296	1_to_1	exon_length_diff		4;2;3	4;2;3	3	3	0									0	EFO_0000275	0.48697	0
Blood	ENSG00000164109	MAD2L1	ENSG00000164109	CHM13_G0042722	MAD2L1	MAD2L1	protein_coding	protein_coding	1.70637	1.89348	1.33	1.48	1	1	-0.0400614	1.80175e-109	0.765004	0.764762	1_to_1	identical gene model	0.999711	5;4;3;2;2	5;4;3;2;2	5	5	0									0	EFO_0001645	0.311	0
Blood	ENSG00000164111	ANXA5	ENSG00000164111	CHM13_G0042740	ANXA5	ANXA5	protein_coding	protein_coding	19.7673	22.0636	18.215	20.465	1	1	-0.0370263	5.82613e-94	0.995617	0.995618	1_to_1	identical gene model	0.999979	13;11;13;10;6;4;9;6;6;5;5	13;11;13;10;6;4;9;6;6;5;5	11	11	0					1	{Pregnancy loss, recurrent, susceptibility to, 3}	3	known_molec_cause	0	EFO_0007788	0.45872	0
Blood	ENSG00000164112	SMIM43	ENSG00000164112	CHM13_G0042741	TMEM155	TMEM155	protein_coding	protein_coding	2.28571	2.53143	2	2.27	0	0			0.990693	0.990837	1_to_1	identical gene model	0.99867	6;6;5;6;6;5;5;4;3	6;6;5;6;6;5;5;4;3	9	9	0									0	EFO_0008446	0.18774	0
Blood	ENSG00000164113	ADAD1	ENSG00000164113	CHM13_G0042751	ADAD1	ADAD1	protein_coding	protein_coding					0	0			1	1	1_to_1	identical gene model		4;13;2;6;12;12;6	4;13;2;6;12;12;6	7	7	0									0	MONDO_0004979	0.30554	0
Blood	ENSG00000164114	MAP9	ENSG00000164114	CHM13_G0043175	MAP9	MAP9	protein_coding	protein_coding	0.665469	0.746563	0.42	0.47	0	0	-0.038169	1.76938e-136	0.991828	0.991829	1_to_1	identical gene model	0.999941	14;14;14;2;12;11;4;4;3	14;14;14;2;12;11;4;4;3	9	9	0									0	EFO_0006335	0.32257	0
Blood	ENSG00000164116	GUCY1A1	ENSG00000164116	CHM13_G0043192	GUCY1A1	GUCY1A1	protein_coding	protein_coding	0.630656	0.70939	0.45	0.495	1	1	-0.0387255	2.74975e-134	0.958862	0.95912	1_to_1	identical gene model	0.999913	11;9;6;10;9;7;10;6;10;10;10;7;9	11;9;6;10;9;7;10;6;10;10;10;7;9	13	13	0					1	Moyamoya 6 with achalasia	3	known_molec_cause	0	MONDO_0014331	0.64755	0
Blood	ENSG00000164117	FBXO8	ENSG00000164117	CHM13_G0043409	FBXO8	FBXO8	protein_coding	protein_coding	0.378052	0.422857	0.28	0.32	0	0			0.998068	0.998064	1_to_1	identical gene model	0.999689	6;6;7;7;5	6;6;7;7;5	5	5	0	Variation								0	EFO_0010948	0.23742	0
Blood	ENSG00000164118	CEP44	ENSG00000164118	CHM13_G0043410	CEP44	CEP44	protein_coding	protein_coding	2.92048	3.24522	2.25	2.495	1	1	-0.0391901	1.54713e-133	0.988123	0.988121	1_to_1	identical gene model		4;11;14;12;4;7;6;10;9;4	4;11;14;12;4;7;6;10;9;4	10	10	0	Variation								0	EFO_0010948	0.21396	0
Blood	ENSG00000164120	HPGD	ENSG00000164120	CHM13_G0043413	HPGD	HPGD	protein_coding	protein_coding	2.38192	2.65301	1.81	2.04	1	1	-0.0430885	6.40966e-07	0.98699	0.98689	1_to_1	identical gene model	0.999927	7;6;5;6;6;7;3;5;6;2;7;5;5;5	7;6;5;6;6;7;3;5;6;2;7;5;5;5	14	14	0					1	?Digital clubbing, isolated congenital;Cranioosteoarthropathy;Hypertrophic osteoarthropathy, primary, autosomal recessive 1	3;3;3	known_molec_cause;known_molec_cause;known_molec_cause	0	Orphanet_1525	0.74875	0
Blood	ENSG00000164122	ASB5	ENSG00000164122	CHM13_G0043434	ASB5	ASB5	protein_coding	protein_coding	0.46	0.51	0.11	0.12	0	0			0.785714	0.785714	1_to_1	exon_length_diff		7;7;7;4;2;3	7;7;7;4;2;3	6	6	0									0	EFO_0004784	0.32825	0
Blood	ENSG00000164123	C4orf45	ENSG00000164123	CHM13_G0043244	C4orf45	C4orf45	protein_coding	protein_coding	0.929444	1.00556	0.645	0.71	0	0			0.252174	0.252174	1_to_1	identical gene model	0.998218	5;4;3	5;4;3	3	3	0				High Signal Region					0	EFO_0004784	0.4844	0
Blood	ENSG00000164124	TMEM144	ENSG00000164124	CHM13_G0043231	TMEM144	TMEM144	protein_coding	protein_coding	2.14686	2.39697	1.87	2.13	1	1	-0.0342855	2.06661e-06	0.924334	0.924001	1_to_1	exon_length_diff		5;7;8;6;5;3;6;13;5;2;3;12;3;5;6;4	5;7;8;6;5;3;6;13;5;2;3;12;3;5;6;4	16	16	0									0	EFO_0010700	0.14937	0
Blood	ENSG00000164125	GASK1B	ENSG00000164125	CHM13_G0043226	GASK1B	GASK1B	protein_coding	protein_coding	0.918779	0.9773	0.66	0.77	1	1	-0.0470103	0.000451574	0.993747	0.993716	1_to_1	identical gene model	0.999258	5;5;6;4;4;3;3;2	5;5;6;4;4;3;3;2	8	8	0									0	EFO_0010700	0.24881	0
Blood	ENSG00000164128	NPY1R	ENSG00000164128	CHM13_G0043270	NPY1R	NPY1R	protein_coding	protein_coding	0.251667	0.275	0.24	0.255	0	0			0.333333	0.333333	1_to_1	exon_length_diff		3;4;5;4;2;2;2	3;4;5;4;2;2;2	7	7	0									0	EFO_0004875	0.45839	0
Blood	ENSG00000164129	NPY5R	ENSG00000164129	CHM13_G0043271	NPY5R	NPY5R	protein_coding	protein_coding	0.406667	0.436667	0.28	0.33	0	0			0.5	0.5	1_to_1	identical gene model		4;4;1	4;4;1	3	3	0									0	EFO_0001073	0.36204	0
Blood	ENSG00000164134	NAA15	ENSG00000164134	CHM13_G0042922	NAA15	NAA15	protein_coding	protein_coding	3.46274	3.89007	2.85	3.225	1	1	-0.0306008	2.98793e-19	0.969684	0.969837	1_to_1	exon_length_diff		20;20;4;7;5;2;2;4	20;20;4;7;5;2;2;4	8	8	0					1	Intellectual developmental disorder, autosomal dominant 50, with behavioral abnormalities	3	known_molec_cause	0	MONDO_0030916	0.73422	0
Blood	ENSG00000164136	IL15	ENSG00000164136	CHM13_G0042965	IL15	IL15	protein_coding	protein_coding	5.02219	5.59709	3.64	4.155	1	1	-0.0331941	1.21088e-31	0.870547	0.870915	1_to_1	identical gene model	0.999555	8;8;10;8;7;2;5;2	8;8;10;8;7;2;5;2	8	8	0									0	EFO_0006797	0.38919	0
Blood	ENSG00000164142	FHIP1A	ENSG00000164142	CHM13_G0043099	FAM160A1	FAM160A1	protein_coding	protein_coding	0.581023	0.594023	0.47	0.52	1	1	-0.0366314	2.67485e-98	0.317787	0.317906	1_to_1	identical gene model	0.999821	14;4;4;3;5;4;12;2	14;4;4;3;5;4;12;2	8	8	0									0	EFO_0004339	0.38592	0
Blood	ENSG00000164144	ARFIP1	ENSG00000164144	CHM13_G0043130	ARFIP1	ARFIP1	protein_coding	protein_coding	3.17116	3.56027	2.58	2.965	1	1	-0.0394565	6.35947e-108	0.993413	0.993414	1_to_1	identical gene model	0.999935	9;5;9;8;8;4;4;5;5;3;3	9;5;9;8;8;4;4;5;5;3;3	11	11	0									0	EFO_0005192	0.43589	0
Blood	ENSG00000164151	ICE1	ENSG00000164151	CHM13_G0043757	ICE1	ICE1	protein_coding	protein_coding	27.5042	1.70224	26.655	1.33	1	1	7.38955	0	0.0326648	0.996503	1_to_1	transcript_count_diff		11;19;3	11;19;19;3	3	4	0									0	EFO_0004980	0.3309	0
Blood	ENSG00000164161	HHIP	ENSG00000164161	CHM13_G0042999	HHIP	MSTRG.4370	protein_coding	protein_coding	0.369167	0.618333	0.25	0.61	0	0			0.428733	0.710012	1_to_1	transcript_count_diff		13;4;4;5;3;4;5;3	13;14;13;4;4;5;3;4;5;3	8	10	0									0	EFO_0004339	0.52367	0
Blood	ENSG00000164162	ANAPC10	ENSG00000164162	CHM13_G0043001	ANAPC10	ANAPC10	protein_coding	protein_coding	2.88569	3.20071	2.48	2.8	1	1	-0.0387279	2.62093e-135	0.959237	0.959235	1_to_1	identical gene model	0.999993	6;5;5;5;3;5;6;7;4;5;7;5;5;5;4;3;4;5	6;5;5;5;3;5;6;7;4;5;7;5;5;5;4;3;4;5	18	18	0				High Signal Region					0	EFO_0004526	0.32382	0
Blood	ENSG00000164163	ABCE1	ENSG00000164163	CHM13_G0043006	ABCE1	MSTRG.4371	protein_coding	protein_coding	22.4805	7.0241	19.925	6.53	1	1	3.66478	1.09811e-171	0.77786	0.98777	1_to_1	transcript_count_diff		8;18;7;19;4;6;5;3;2;5	18;8;18;7;19;4;6;5;3;2;5	10	11	0									0	EFO_0007986	0.275	0
Blood	ENSG00000164164	OTUD4	ENSG00000164164	CHM13_G0043007	OTUD4	OTUD4	protein_coding	protein_coding	2.32087	2.59633	1.735	1.945	1	1	-0.0377787	1.81352e-130	0.984805	0.984808	1_to_1	exon_length_diff		22;21;21;3;14;9;7;8;7;2	22;21;21;3;14;9;7;8;7;2	10	10	0									0	EFO_0004526	0.37214	0
Blood	ENSG00000164167	LSM6	ENSG00000164167	CHM13_G0043028	LSM6	LSM6	protein_coding	protein_coding	21.3604	23.9243	19.605	21.955	1	1	-0.0382947	1.73251e-120	0.94358	0.943564	1_to_1	identical gene model	0.99999	5;4;2;4;4;5;2;2	5;4;2;4;4;5;2;2	8	8	0									0	EFO_0000289;EFO_0004215	0.033052	0
Blood	ENSG00000164168	TMEM184C	ENSG00000164168	CHM13_G0043051	TMEM184C	TMEM184C	protein_coding	protein_coding	12.2796	14.9839	11.865	14.92	1	1	-0.174972	6.24381e-72	0.711401	0.691466	1_to_1	exon_length_diff		8;10;5;3	8;10;5;3	4	4	0									0	EFO_0010750	0.24994	0
Blood	ENSG00000164169	PRMT9	ENSG00000164169	CHM13_G0043052	PRMT9	PRMT9	protein_coding	protein_coding	2.34279	2.63985	1.6	1.82	1	1	-0.0414975	2.03463e-80	0.934404	0.934283	1_to_1	exon_length_diff		12;6;11;2	12;6;11;2	4	4	0					1	Intellectual developmental disorder with dysmorphic facies and behavioral abnormalities	3	known_molec_cause	0	EFO_0010750	0.12048	0
Blood	ENSG00000164171	ITGA2	ENSG00000164171	CHM13_G0044381	ITGA2	ITGA2	protein_coding	protein_coding	0.384832	0.414344	0.3	0.33	1	1	-0.0173985	0.610942	0.293614	0.294137	1_to_1	exon_length_diff		29;30;29;30;29;29	29;30;29;30;29;29	6	6	0									0	EFO_0004584	0.39094	0
Blood	ENSG00000164172	MOCS2	ENSG00000164172	CHM13_G0044384	MOCS2	MOCS2	protein_coding	protein_coding	1.29946	1.43752	1.175	1.32	1	1	-0.0383107	1.41296e-128	0.983209	0.983221	1_to_1	identical gene model		6;7;4;7;7;6;5;6;6;5	6;7;4;7;7;6;5;6;6;5	10	10	0					1	Molybdenum cofactor deficiency B	3	known_molec_cause	0	Orphanet_833	0.72135	0
Blood	ENSG00000164175	SLC45A2	ENSG00000164175	CHM13_G0044149	SLC45A2	SLC45A2	protein_coding	protein_coding	0.3996	0.445867	0.28	0.3	0	0			0.459507	0.459507	1_to_1	identical gene model	0.997953	7;6;5;4;2	7;6;5;4;2	5	5	0	GRC Housekeeping				1	Albinism, oculocutaneous, type IV;[Skin/hair/eye pigmentation 5, black/nonblack hair];[Skin/hair/eye pigmentation 5, dark/fair skin];[Skin/hair/eye pigmentation 5, dark/light eyes]	3;3;3;3	known_molec_cause;known_molec_cause;known_molec_cause;known_molec_cause	1	Orphanet_79435	0.8391	0
Blood	ENSG00000164176	EDIL3	ENSG00000164176	CHM13_G0044925	EDIL3	EDIL3	protein_coding	protein_coding	1.045	1.095	1.045	1.095	0	0			0.932468	0.932468	1_to_1	identical gene model	0.999981	11;10;5;4	11;10;5;4	4	4	0				High Signal Region					0	EFO_0008111	0.26936	0
Blood	ENSG00000164180	TMEM161B	ENSG00000164180	CHM13_G0044970	TMEM161B	TMEM161B	protein_coding	protein_coding	5.29648	5.89	4.47	4.97	1	1	-0.0376389	2.56782e-34	0.907751	0.907818	1_to_1	exon_length_diff		13;12;13;9;10;8;13;2;9;8;5;5;6;3;4	13;12;13;9;10;8;13;2;9;8;5;5;6;3;4	15	15	0									0	EFO_0004995	0.52804	0
Blood	ENSG00000164181	ELOVL7	ENSG00000164181	CHM13_G0044512	ELOVL7	ELOVL7	protein_coding	protein_coding	0.862676	0.95125	0.54	0.6	0	0			0.993267	0.99324	1_to_1	identical gene model	0.997765	9;8;11;7;8;8;7	9;8;11;7;8;8;7	7	7	0			High Signal Region	High Signal Region					0	EFO_0004584	0.67683	0
Blood	ENSG00000164182	NDUFAF2	ENSG00000164182	CHM13_G0044516	NDUFAF2	NDUFAF2	protein_coding	protein_coding	13.6053	15.0766	12.01	13.59	1	1	-0.038519	7.57071e-129	0.58296	0.583006	1_to_1	identical gene model		4;3;3;5	4;3;3;5	4	4	0					1	Mitochondrial complex I deficiency, nuclear type 10	3	known_molec_cause	0	MONDO_0100133	0.73398	0
Blood	ENSG00000164185	ZNF474	ENSG00000164185	CHM13_G0045378	ZNF474	ZNF474	protein_coding	protein_coding	0.392788	0.443107	0.37	0.43	1	1	-0.0326545	6.58296e-08	0.134282	0.13548	1_to_1	identical gene model	0.999926	2;2;3	2;2;3	3	3	0									0	EFO_0005665	0.46045	0
Blood	ENSG00000164187	LMBRD2	ENSG00000164187	CHM13_G0044187	LMBRD2	LMBRD2	protein_coding	protein_coding	9.4368	10.5028	8.64	9.61	1	1	-0.0374469	3.74899e-99	0.0271825	0.027221	1_to_1	identical gene model	0.999442	18;5;2	18;5;2	3	3	0					1	Developmental delay with variable neurologic and brain abnormalities	3	known_molec_cause	0	EFO_0005192	0.3892	0
Blood	ENSG00000164188	RANBP3L	ENSG00000164188	CHM13_G0044193	RANBP3L	RANBP3L	protein_coding	protein_coding	0.229737	0.229565	0.2	0.2	0	0			0.150748	0.14884	1_to_1	identical gene model	0.998939	14;15;10;6	14;15;10;6	4	4	0				High Signal Region					0	EFO_0000537	0.22262	0
Blood	ENSG00000164190	NIPBL	ENSG00000164190	CHM13_G0044203	NIPBL	NIPBL	protein_coding	protein_coding	3.49883	3.92352	2.86	3.19	1	1	-0.0381453	3.84023e-135	0.984054	0.984052	1_to_1	identical gene model		47;46;46;8;8;2;2;7;2	47;46;46;8;8;2;2;7;2	9	9	0					1	Cornelia de Lange syndrome 1	3	known_molec_cause	0	MONDO_0016033	0.71244	0
Blood	ENSG00000164197	RNF180	ENSG00000164197	CHM13_G0044548	RNF180	RNF180	protein_coding	protein_coding	0.3925	0.45	0.26	0.305	0	0			0.285714	0.285714	1_to_1	identical gene model		8;5;4	8;5;4	3	3	0									0	EFO_0009332	0.31433	0
Blood	ENSG00000164199	ADGRV1	ENSG00000164199	CHM13_G0044998	ADGRV1	ADGRV1	protein_coding	protein_coding	0.790476	0.845682	0.27	0.305	0	0			0.849753	0.849753	1_to_1	exon_length_diff		4;6;90;9;7;4;6;14;29;11;23;6;5;24;17;27;26;21;38;2;5;26;5;25;3;2;2;3;14;3;8;6;4;4;5;4;6	4;6;90;9;7;4;6;14;29;11;23;6;5;24;17;27;26;21;38;2;5;26;5;25;3;2;2;3;14;3;8;6;4;4;5;4;6	37	37	0				High Signal Region	1	?Febrile seizures, familial, 4;Usher syndrome, type 2C;Usher syndrome, type 2C, GPR98/PDZD7 digenic	3;3;3	known_molec_cause;known_molec_cause;known_molec_cause	0	MONDO_0016484	0.79017	0
Blood	ENSG00000164209	SLC25A46	ENSG00000164209	CHM13_G0045226	SLC25A46	SLC25A46	protein_coding	protein_coding	1.85971	2.09336	1.67	1.89	1	1	-0.0633947	3.23263e-22	0.983791	0.983537	1_to_1	exon_length_diff		8;8;8;8;7;5;3;4	8;8;8;8;7;5;3;4	8	8	0					1	Neuropathy, hereditary motor and sensory, type VIB;Pontocerebellar hypoplasia, type 1E	3;3	known_molec_cause;known_molec_cause	0	EFO_0009075	0.78954	0
Blood	ENSG00000164211	STARD4	ENSG00000164211	CHM13_G0045239	STARD4	STARD4	protein_coding	protein_coding	3.56509	3.94619	2.95	3.34	1	1	-0.0394375	1.89688e-134	0.820193	0.820193	1_to_1	identical gene model		6;5;5;4;6;5;4;4;3;5;6;3	6;5;5;4;6;5;4;4;3;5;6;3	12	12	0									0	EFO_0004703	0.41638	0
Blood	ENSG00000164219	PGGT1B	ENSG00000164219	CHM13_G0045282	PGGT1B	PGGT1B	protein_coding	protein_coding	11.9845	13.3495	11.095	12.35	1	1	-0.039251	7.4841e-102	0.363083	0.362876	1_to_1	exon_length_diff		9;7;6;4;2	9;7;6;4;2	5	5	0									0	EFO_0000174;EFO_0000637	0.16231	0
Blood	ENSG00000164220	F2RL2	ENSG00000164220	CHM13_G0044785	F2RL2	F2RL2	protein_coding	protein_coding	0.258125	0.279655	0.215	0.21	0	1	-0.0441747	1.15947e-12	0.436207	0.433967	1_to_1	identical gene model	0.99962	2;2	2;2	2	2	0									0	EFO_0000304	0.26119	0
Blood	ENSG00000164221	CCDC112	ENSG00000164221	CHM13_G0045285	CCDC112	CCDC112	protein_coding	protein_coding	0.831626	0.909757	0.55	0.6	1	1	-0.0383356	6.69421e-135	0.986301	0.986302	1_to_1	identical gene model		10;11;9;10;2;3;5	10;11;9;10;2;3;5	7	7	0									0	EFO_0004593	0.061846	0
Blood	ENSG00000164236	ANKRD33B	ENSG00000164236	CHM13_G0043872	ANKRD33B	ANKRD33B	protein_coding	protein_coding	4.13872	4.64351	3.74	4.245	1	1	-0.0363669	1.22356e-138	0.0906934	0.0907901	1_to_1	identical gene model	0.99808	4;5	4;5	2	2	0									0	EFO_0004842	0.49366	0
Blood	ENSG00000164237	CMBL	ENSG00000164237	CHM13_G0043856	CMBL	CMBL	protein_coding	protein_coding	1.10617	1.22333	0.54	0.61	1	1	-0.0385088	3.53094e-135	0.489664	0.489684	1_to_1	identical gene model	0.999994	2;6;5;4;4;2;2	2;6;5;4;4;2;2	7	7	0									0	EFO_0000519	0.15692	0
Blood	ENSG00000164241	C5orf63	ENSG00000164241	CHM13_G0045444	C5orf63	C5orf63	protein_coding	protein_coding	4.91428	5.4613	4.01	4.475	1	1	-0.0368228	1.2982e-35	0.713032	0.713478	1_to_1	exon_length_diff		5;6;4;5;5;3;4;4	5;6;4;5;5;3;4;4	8	8	0									0	EFO_0005423	0.23051	0
Blood	ENSG00000164244	PRRC1	ENSG00000164244	CHM13_G0045456	PRRC1	PRRC1	protein_coding	protein_coding	8.4577	9.42972	7.855	8.77	1	1	-0.0364355	5.7958e-69	0.8643	0.860295	1_to_1	exon_length_diff		9;2;8;10;2;2	9;2;8;10;2;2	6	6	0									0	EFO_0004339	0.26924	0
Blood	ENSG00000164251	F2RL1	ENSG00000164251	CHM13_G0044790	F2RL1	F2RL1	protein_coding	protein_coding	50.5379	55.0295	45.015	49.55	1	1	-0.0119336	0.125917	0.204938	0.206323	1_to_1	exon_length_diff		2;2	2;2	2	2	0					1	Riboflavin deficiency	3	known_molec_cause	0	EFO_0004584	0.36552	0
Blood	ENSG00000164252	AGGF1	ENSG00000164252	CHM13_G0044795	AGGF1	AGGF1	protein_coding	protein_coding	13.7483	15.3096	12.81	14.29	1	1	-0.0377912	1.42916e-130	0.627279	0.627277	1_to_1	identical gene model	0.999993	4;14;5;3	4;14;5;3	4	4	0									0	EFO_0000311	0.54727	0
Blood	ENSG00000164253	WDR41	ENSG00000164253	CHM13_G0044805	WDR41	WDR41	protein_coding	protein_coding	7.72918	8.1521	7.26	7.67	1	1	-0.00405513	0.397976	0.938783	0.940741	1_to_1	exon_count_diff		3;3;2;13;7;11;11;5;6;10;4;8;7;8;7;7;7;7;7;7;6;6;7;5;5;4;4;5	3;3;2;13;7;11;11;5;6;10;4;8;7;8;7;7;7;7;7;7;6;6;7;5;5;4;4;4	28	28	0									0	EFO_0004736	0.34099	0
Blood	ENSG00000164256	PRDM9	ENSG00000164256	CHM13_G0044017	PRDM9	PRDM9	protein_coding	protein_coding					0	0					1_to_1	identical gene model	0.999812	11;4;11	11;4;11	3	3	0	Variation								0	EFO_0010646	0.4628	0
Blood	ENSG00000164258	NDUFS4	ENSG00000164258	CHM13_G0044390	NDUFS4	NDUFS4	protein_coding	protein_coding	5.70697	6.34949	3.765	4.18	1	1	-0.05507	4.64768e-08	0.931847	0.932286	1_to_1	identical gene model	0.997318	6;6;5;6;4;2	6;6;5;6;4;2	6	6	0					1	Mitochondrial complex I deficiency, nuclear type 1	3	known_molec_cause	0	MONDO_0009723	0.76372	0
Blood	ENSG00000164265	SCGB3A2	ENSG00000164265	CHM13_G0045961	SCGB3A2	SCGB3A2	protein_coding	protein_coding	2.2586	2.54892	1.92	2.15	1	1	-0.038616	1.32116e-136	0.690195	0.690195	1_to_1	identical gene model		3;3;3;3	3;3;3;3	4	4	0					1	{Asthma, susceptibility to}	3	known_molec_cause	0	MONDO_0010940	0.18682	0
Blood	ENSG00000164266	SPINK1	ENSG00000164266	CHM13_G0045959	SPINK1	SPINK1	protein_coding	protein_coding	1.08333	1.25333	1.12	1.33	0	0			0	0	1_to_1	identical gene model		4;2;3	4;2;3	3	3	0					1	Pancreatitis, hereditary;Tropical calcific pancreatitis;{Fibrocalculous pancreatic diabetes, susceptibility to}	3;3;3	known_molec_cause;known_molec_cause;known_molec_cause	0	Orphanet_676	0.75541	0
Blood	ENSG00000164270	HTR4	ENSG00000164270	CHM13_G0045980	HTR4	HTR4	protein_coding	protein_coding	0.558	0.613333	0.61	0.68	0	0			0.379545	0.379545	1_to_1	identical gene model		6;8;7;6;6;8;7;7;8;6;5;7;4	6;8;7;6;6;8;7;7;8;6;5;7;4	13	13	0									0	MONDO_0005090	0.59867	0
Blood	ENSG00000164283	ESM1	ENSG00000164283	CHM13_G0044411	ESM1	ESM1	protein_coding	protein_coding	1.10267	1.24468	0.68	0.74	1	1	-0.0319161	5.54262e-07	0.605046	0.609377	1_to_1	exon_length_diff		3;2;3;2	3;2;3;2	4	4	0									0	EFO_0010912	0.36736	0
Blood	ENSG00000164284	GRPEL2	ENSG00000164284	CHM13_G0045994	GRPEL2	GRPEL2	protein_coding	protein_coding	1.67691	1.84712	1.23	1.32	1	1	-0.039543	2.21458e-124	0.994804	0.994794	1_to_1	identical gene model		3;4;3;4	3;4;3;4	4	4	0									0	EFO_0004339	0.21764	0
Blood	ENSG00000164287	CDC20B	ENSG00000164287	CHM13_G0044419	CDC20B	CDC20B	protein_coding	protein_coding	0.311	0.343	0.21	0.24	0	0			0.695853	0.695853	1_to_1	exon_length_diff		12;12;11;12;6	12;12;11;12;6	5	5	0									0	MONDO_0007572	0.084838	0
Blood	ENSG00000164291	ARSK	ENSG00000164291	CHM13_G0045055	ARSK	ARSK	protein_coding	protein_coding	3.11124	3.46822	2.82	3.14	1	1	-0.0373522	8.89763e-59	0.727946	0.727483	1_to_1	identical gene model	0.999921	8;9;2;9;4	8;9;2;9;4	5	5	0					1	Mucopolysaccharidosis, type X	3	known_molec_cause	0	EFO_1000044	0.20962	0
Blood	ENSG00000164292	RHOBTB3	ENSG00000164292	CHM13_G0045060	RHOBTB3	RHOBTB3	protein_coding	protein_coding	5.84239	6.49943	5.055	5.455	1	1	-0.036531	3.68708e-78	0.462035	0.462253	1_to_1	identical gene model	0.999895	4;3;6;4;2;12;2;3;4;6;4;2;2;4;2;2	4;3;6;4;2;12;2;3;4;6;4;2;2;4;2;2	16	16	0									0	EFO_0010699	0.20416	0
Blood	ENSG00000164294	GPX8	ENSG00000164294	CHM13_G0044420	GPX8	GPX8	protein_coding	protein_coding	0.21	0.21	0.21	0.21	0	0			0.96875	0.96875	1_to_1	identical gene model		4;4;2;3;3;4;3;2	4;4;2;3;3;4;3;2	8	8	0									0	EFO_0000304	0.18028	0
Blood	ENSG00000164296	TIGD6	ENSG00000164296	CHM13_G0046017	TIGD6	TIGD6	protein_coding	protein_coding	1.99629	2.2432	1.74	1.94	1	1	-0.0401048	2.56113e-86	0.792582	0.781594	1_to_1	exon_count_diff		2;2;2	3;3;2	3	3	0									0	EFO_0010701	0.20707	0
Blood	ENSG00000164299	SPZ1	ENSG00000164299	CHM13_G0044858	SPZ1	SPZ1	protein_coding	protein_coding					0	0			1	1	1_to_1	identical gene model	0.999428	2;1	2;1	2	2	0					1	Ciliary dyskinesia, primary, 38	3	known_molec_cause	0	EFO_0005194	0.19497	0
Blood	ENSG00000164300	SERINC5	ENSG00000164300	CHM13_G0044852	SERINC5	SERINC5	protein_coding	protein_coding	39.9631	44.6378	37.875	43.26	1	1	-0.0301399	1.21852e-11	0.302275	0.303489	1_to_1	exon_length_diff		13;14;14;12;2;4	13;14;14;12;2;4	6	6	0									0	EFO_0007822	0.32239	0
Blood	ENSG00000164303	ENPP6	ENSG00000164303	CHM13_G0043512	ENPP6	ENPP6	protein_coding	protein_coding	0.343934	0.377969	0.15	0.165	0	0			0.0415344	0.0415344	1_to_1	exon_length_diff		8;3;6;2	8;3;6;2	4	4	0									0	EFO_1001488	0.32958	0
Blood	ENSG00000164304	CAGE1	ENSG00000164304	CHM13_G0046785	CAGE1	CAGE1	protein_coding	protein_coding	0.191429	0.2075	0.19	0.185	0	0			0.873084	0.873084	1_to_1	identical gene model	0.999721	14;14;14;11;14;12;13;5;4	14;14;14;11;14;12;13;5;4	9	9	0									0	MONDO_0005148	0.11009	0
Blood	ENSG00000164305	CASP3	ENSG00000164305	CHM13_G0043527	CASP3	CASP3	protein_coding	protein_coding	1.57503	1.72918	1.24	1.37	1	1	-0.0384142	7.51588e-136	0.998955	0.998955	1_to_1	identical gene model	0.999977	8;7;7;7;6;6	8;7;7;7;6;6	6	6	0									0	EFO_0004246	0.44363	1			yes
Blood	ENSG00000164306	PRIMPOL	ENSG00000164306	CHM13_G0043528	PRIMPOL	PRIMPOL	protein_coding	protein_coding	3.56934	4.16098	2.85	3.41	1	1	-0.143021	3.84468e-09	0.987647	0.986711	1_to_1	exon_count_diff		13;14;14;14;10;3;7;6;6;3;2	13;14;14;14;9;3;7;6;6;3;2	11	11	0					1	Myopia 22, autosomal dominant	3	known_molec_cause	0	HP_0000545	0.40016	0
Blood	ENSG00000164307	ERAP1	ENSG00000164307	CHM13_G0045080	ERAP1	ERAP1	protein_coding	protein_coding	39.6468	51.7672	37.86	49.065	1	1	-0.187505	9.0325e-48	0.778181	0.726281	1_to_1	exon_count_diff		20;19;4;6;5;3;3	21;20;4;6;5;3;3	7	7	0									0	EFO_0000676	0.49299	0
Blood	ENSG00000164308	ERAP2	ENSG00000164308	CHM13_G0045084	ERAP2	ERAP2	protein_coding	protein_coding	45.475	50.4393	38.365	43.84	1	1	-0.0381091	1.00859e-127	0.825618	0.825197	1_to_1	exon_length_diff		14;19;19;18;4;2;4;8;8;2;2	14;19;19;18;4;2;4;8;8;2;2	11	11	0									0	EFO_0006336	0.41003	0
Blood	ENSG00000164309	CMYA5	ENSG00000164309	CHM13_G0044842	CMYA5	CMYA5	protein_coding	protein_coding	0.375513	0.378556	0.2	0.2	0	1	-0.0389363	9.69869e-135	0.632868	0.63107	1_to_1	identical gene model	0.999482	13;11;3	13;11;3	3	3	0									0	EFO_0008111	0.32652	0
Blood	ENSG00000164318	EGFLAM	ENSG00000164318	CHM13_G0044227	EGFLAM	EGFLAM	protein_coding	protein_coding	0.133333	0.143333	0.14	0.15	0	0			0.642857	0.642857	1_to_1	identical gene model	0.999971	23;22;6;17;12;3;6;6;6;5;2	23;22;6;17;12;3;6;6;6;5;2	11	11	0									0	EFO_0004875	0.36273	0
Blood	ENSG00000164323	CFAP97	ENSG00000164323	CHM13_G0043546	CFAP97	CFAP97	protein_coding	protein_coding	13.06	14.5153	12.01	13.59	1	1	-0.0354969	7.73773e-39	0.614025	0.614498	1_to_1	exon_length_diff		5;4;2;2;3;3	5;4;2;2;3;3	6	6	0									0	EFO_0005842	0.016222	0
Blood	ENSG00000164325	TMEM174	ENSG00000164325	CHM13_G0044710	TMEM174	TMEM174	protein_coding	protein_coding					0	0					1_to_1	identical gene model	0.974677	2;2	2;2	2	2	0									0	EFO_0000384	0.28652	0
Blood	ENSG00000164326	CARTPT	ENSG00000164326	CHM13_G0044681	CARTPT	CARTPT	protein_coding	protein_coding					0	0					1_to_1	identical gene model	0.998859	3;2	3;2	2	2	0					1	{?Obesity, susceptibility to}	3	known_molec_cause	0	EFO_0005763	0.23975	0
Blood	ENSG00000164327	RICTOR	ENSG00000164327	CHM13_G0044242	RICTOR	RICTOR	protein_coding	protein_coding	23.6009	26.4113	20.01	22.77	1	1	-0.0402126	1.05085e-113	0.769937	0.76978	1_to_1	exon_length_diff		38;38;39;2;6;7;4;10;8;7	38;38;39;2;6;7;4;10;8;7	10	10	0									0	EFO_0007986	0.37173	0
Blood	ENSG00000164329	TENT2	ENSG00000164329	CHM13_G0044841	TENT2	TENT2	protein_coding	protein_coding	19.6581	22.3693	19.395	22.1	1	1	-0.15983	9.32266e-73	0.987192	0.988365	1_to_1	transcript_count_diff		5;15;16;14;17;5;2;16;4;5;6;2;2;4;5;4;2	5;15;15;16;14;17;5;2;16;4;5;6;2;2;4;5;4;2	17	18	0									0	EFO_0004339	0.30938	0
Blood	ENSG00000164330	EBF1	ENSG00000164330	CHM13_G0046172	EBF1	EBF1	protein_coding	protein_coding	0.559429	0.596053	0.22	0.225	0	0			0.997863	0.997421	1_to_1	exon_length_diff		10;16;17;14;12;3;15;15;14;6;5	10;16;17;14;12;3;15;15;14;6;5	11	11	0									0	EFO_0000403	0.53339	1			yes
Blood	ENSG00000164331	ANKRA2	ENSG00000164331	CHM13_G0044722	ANKRA2	ANKRA2	protein_coding	protein_coding	21.9017	24.2921	19.625	21.815	1	1	-0.0385375	1.43689e-109	0.864538	0.864538	1_to_1	identical gene model	0.999983	9;3;4;5;3;4;2;2	9;3;4;5;3;4;2;2	8	8	0									0	EFO_0004587	0.24608	0
Blood	ENSG00000164332	UBLCP1	ENSG00000164332	CHM13_G0046181	UBLCP1	UBLCP1	protein_coding	protein_coding	35.3875	39.2049	35.49	39.05	1	1	-0.0381344	1.77505e-137	0.703895	0.70394	1_to_1	exon_length_diff		11;2;5	11;2;5	3	3	0									0	EFO_0000676	0.41831	0
Blood	ENSG00000164334	FAM170A	ENSG00000164334	CHM13_G0045355	FAM170A	FAM170A	protein_coding	protein_coding	0.245	0.285	0.245	0.285	0	0			0.92381	0.92381	1_to_1	identical gene model		4;4;5;4;4;5;4	4;4;5;4;4;5;4	7	7	0									0	EFO_0004340	0.1932	0
Blood	ENSG00000164338	UTP15	ENSG00000164338	CHM13_G0044723	UTP15	UTP15	protein_coding	protein_coding	3.77123	3.42078	3.155	2.7	1	1	0.118661	3.50002e-07	0.975563	0.977896	1_to_1	exon_length_diff		4;12;13;12;2;13;3	4;12;13;12;2;13;3	7	7	0									0	EFO_0004747	0.35385	0
Blood	ENSG00000164342	TLR3	ENSG00000164342	CHM13_G0043564	TLR3	TLR3	protein_coding	protein_coding	0.461704	0.512301	0.39	0.42	1	1	-0.0325523	5.8445e-06	0.820079	0.820096	1_to_1	exon_length_diff		5;5;2;3;2	5;5;2;3;2	5	5	0					1	{HIV1 infection, resistance to};{Immunodeficiency 83, susceptibility to viral infections}	3;3	known_molec_cause;known_molec_cause	0	Orphanet_1930	0.53421	0
Blood	ENSG00000164344	KLKB1	ENSG00000164344	CHM13_G0043571	KLKB1	KLKB1	protein_coding	protein_coding	0.659684	0.740737	0.43	0.47	1	1	-0.0385018	1.12933e-135	0.986298	0.986213	1_to_1	identical gene model	0.999565	15;6;15;6;15;15;4	15;6;15;6;15;15;4	7	7	0					1	Fletcher factor (prekallikrein) deficiency	3	known_molec_cause	0	Orphanet_749	0.68901	0
Blood	ENSG00000164346	NSA2	ENSG00000164346	CHM13_G0044739	NSA2	NSA2	protein_coding	protein_coding	28.2642	30.9527	25.075	27.66	1	1	-0.0199558	6.77984e-19	0.830812	0.832592	1_to_1	exon_length_diff		5;3;6;5;3	5;3;6;5;3	5	5	0									0	Orphanet_335	0.052177	0
Blood	ENSG00000164347	GFM2	ENSG00000164347	CHM13_G0044737	GFM2	GFM2	protein_coding	protein_coding	4.96848	5.45303	3.93	4.28	1	1	0.0395371	0.0855573	0.98913	0.989374	1_to_1	exon_length_diff		21;20;22;5;7;2;15;2;11;5	21;20;22;5;7;2;15;2;11;5	10	10	0					1	Combined oxidative phosphorylation deficiency 39	3	known_molec_cause	0	MONDO_0000732	0.59705	0
Blood	ENSG00000164362	TERT	ENSG00000164362	CHM13_G0043687	TERT	TERT	protein_coding	protein_coding	0.846216	0.951351	0.2	0.22	0	0	-0.0386749	9.48565e-135	0.881998	0.881998	1_to_1	identical gene model		11;16;17;15;13;5;2	11;16;17;15;13;5;2	7	7	0					1	Dyskeratosis congenita, autosomal dominant 2;Dyskeratosis congenita, autosomal recessive 4;Pulmonary fibrosis and/or bone marrow failure, telomere-related, 1;{Leukemia, acute myeloid};{Melanoma, cutaneous malignant, 9}	3;3;3;3;3	known_molec_cause;known_molec_cause;known_molec_cause;known_molec_cause;known_molec_cause	1	Orphanet_1775	0.85282	1		yes	yes
Blood	ENSG00000164363	SLC6A18	ENSG00000164363	CHM13_G0043685	SLC6A18	SLC6A18	protein_coding	protein_coding					0	0					1_to_1	identical gene model	0.99839	12;3	12;3	2	2	0									0	HP_0000407	0.36958	0
Blood	ENSG00000164366	CCDC127	ENSG00000164366	CHM13_G0043645	CCDC127	CCDC127	protein_coding	protein_coding	10.1652	11.6284	9.485	10.775	1	1	-0.0501295	2.58126e-98	0.0375955	0.0373112	1_to_1	exon_length_diff		3;2	3;2	2	2	0				High Signal Region					0	MONDO_0100294;Orphanet_68380;MONDO_0009723;EFO_0000239	0.12093	0
Blood	ENSG00000164379	FOXQ1	ENSG00000164379	CHM13_G0046653	FOXQ1	FOXQ1	protein_coding	protein_coding	0.411059	0.463103	0.32	0.35	1	1	-0.0461925	8.47526e-13	0	0	1_to_1	identical gene model	0.999399	1	1	1	1	0									0	EFO_0000712	0.33198	0
Blood	ENSG00000164385	LINC01600	ENSG00000164385	CHM13_G0046672	LINC01600	LINC01600	lncRNA	lncRNA	0.68	0.74	0.68	0.74	0	0			0.96	0.96	1_to_1	identical gene model	0.999467	3;4;3;2	3;4;3;2	4	4	0									0	EFO_0000702	0.010058	0
Blood	ENSG00000164393	ADGRF2	ENSG00000164393	CHM13_G0047989	ADGRF2	ADGRF2	protein_coding	protein_coding	0.19	0.19	0.19	0.19	0	0			0.847619	0.847619	1_to_1	exon_length_diff		6;6;11;9	6;6;11;9	4	4	0	GRC Housekeeping								0	EFO_0000616	0.0036958	0
Blood	ENSG00000164398	ACSL6	ENSG00000164398	CHM13_G0045502	ACSL6	ACSL6	protein_coding	protein_coding	1.45847	1.59461	1.005	1.065	1	1	-0.0524954	7.61272e-07	0.998467	0.998458	1_to_1	exon_count_diff		21;21;20;10;17;21;20;10;21;21;22;22;22;21;21;21;21;20;20;20;21;21;21;2;4;9;3;7;4;5;5;5;3;2	21;21;20;10;17;21;20;10;21;21;22;22;22;21;21;21;21;20;20;20;21;22;22;2;4;9;3;7;4;5;5;5;3;2	34	34	0					1	Myelodysplastic syndrome;Myelogenous leukemia, acute	3;3	known_molec_cause;known_molec_cause	0	EFO_1002011	0.35739	1			yes
Blood	ENSG00000164399	IL3	ENSG00000164399	CHM13_G0045505	IL3	IL3	protein_coding	protein_coding					0	0					1_to_1	identical gene model		5	5	1	1	0									0	EFO_0000519	0.29686	0
Blood	ENSG00000164400	CSF2	ENSG00000164400	CHM13_G0045506	CSF2	CSF2	protein_coding	protein_coding	1.14667	1.26733	0.83	0.91	0	0			0	0	1_to_1	identical gene model		4	4	1	1	0									0	EFO_0000685	0.41197	0
Blood	ENSG00000164402	SEPTIN8	ENSG00000164402	CHM13_G0045534	SEPTIN8	SEPTIN8	protein_coding	protein_coding	2.22494	2.20828	1.96	2	1	1	-0.839607	7.43285e-62	0.978476	0.968796	1_to_1	transcript_count_diff		10;2;10;10;10;11;10;11;10;10;5;5;4;4;3;4	10;2;10;10;10;11;9;10;11;10;10;5;5;4;4;3;4	16	17	0									0	EFO_0007984	0.24314	0
Blood	ENSG00000164403	SHROOM1	ENSG00000164403	CHM13_G0045537	SHROOM1	SHROOM1	protein_coding	protein_coding	7.89475	8.81218	7.14	7.73	1	1	-0.0389067	1.58246e-134	0.977864	0.977861	1_to_1	exon_length_diff		10;8;7;6;2;2;1;2	10;8;7;6;2;2;1;2	8	8	0									0	EFO_0004532	0.067082	0
Blood	ENSG00000164404	GDF9	ENSG00000164404	CHM13_G0045539	GDF9	GDF9	protein_coding	protein_coding	0.488862	0.543353	0.39	0.43	1	1	-0.0386787	6.15817e-132	0.857718	0.858517	1_to_1	identical gene model	0.999014	3;4;4;3;4;4;3	3;4;4;3;4;4;3	7	7	0					1	?Premature ovarian failure 14	3	known_molec_cause	0	Orphanet_243	0.64127	0
Blood	ENSG00000164405	UQCRQ	ENSG00000164405	CHM13_G0045540	UQCRQ	UQCRQ	protein_coding	protein_coding	32.0958	35.5389	26.145	29.595	1	1	-0.0451989	1.60288e-37	0.810711	0.809857	1_to_1	exon_length_diff		3;2;3;2;2;2	3;2;3;2;2;2	6	6	0					1	Mitochondrial complex III deficiency, nuclear type 4	3	known_molec_cause	0	Orphanet_1460	0.49203	0
Blood	ENSG00000164406	LEAP2	ENSG00000164406	CHM13_G0045541	LEAP2	LEAP2	protein_coding	protein_coding	7.8011	8.68048	7.44	8.33	1	1	-0.040999	5.07868e-34	0.394372	0.393969	1_to_1	exon_length_diff		2;3;3	2;3;3	3	3	0									0	EFO_0007878	0.10881	0
Blood	ENSG00000164411	GJB7	ENSG00000164411	CHM13_G0048464	GJB7	GJB7	protein_coding	protein_coding	0.2902	0.32102	0.19	0.21	0	0			0.209927	0.217043	1_to_1	exon_length_diff		3;2;3	3;2;3	3	3	0				High Signal Region					0	EFO_0004842	0.19845	0
Blood	ENSG00000164414	SLC35A1	ENSG00000164414	CHM13_G0048474	SLC35A1	SLC35A1	protein_coding	protein_coding	4.15058	4.60155	3.62	4.13	1	1	-0.0388451	2.32074e-124	0.979887	0.979342	1_to_1	exon_length_diff		7;7;6;8;7	7;7;6;8;7	5	5	0					1	Congenital disorder of glycosylation, type IIf	3	known_molec_cause	0	MONDO_0011342	0.74174	0
Blood	ENSG00000164418	GRIK2	ENSG00000164418	CHM13_G0048617	GRIK2	GRIK2	protein_coding	protein_coding	1.41	1.5	1.41	1.5	0	0			0.75	0.75	1_to_1	exon_length_diff		19;17;17;7;16;15;16;6;3;2;2	19;17;17;7;16;15;16;6;3;2;2	11	11	0	Path Problem			High Signal Region	1	Intellectual developmental disorder, autosomal recessive 6;Neurodevelopmental disorder with impaired language and ataxia and with or without seizures	3;3	known_molec_cause;known_molec_cause	0	Orphanet_88616	0.6596	0
Blood	ENSG00000164430	CGAS	ENSG00000164430	CHM13_G0048283	CGAS	CGAS	protein_coding	protein_coding	10.3833	11.556	10.02	11.21	1	1	-0.0339259	6.14495e-60	0.659569	0.660557	1_to_1	identical gene model	0.998344	6;5;2	6;5;2	3	3	0	GRC Housekeeping								0	EFO_0004528	0.22017	0
Blood	ENSG00000164434	FABP7	ENSG00000164434	CHM13_G0048922	FABP7	FABP7	protein_coding	protein_coding	0.293333	0.566667	0.36	0.4	0	0			0	0	1_to_1	exon_length_diff		4;3	4;3	2	2	0									0	EFO_0004747	0.24137	0
Blood	ENSG00000164438	TLX3	ENSG00000164438	CHM13_G0046306	TLX3	TLX3	protein_coding	protein_coding					0	0					1_to_1	identical gene model	0.999378	3	3	1	1	0									0	EFO_0000178;EFO_0000365	0.36958	1			yes
Blood	ENSG00000164440	TXLNB	ENSG00000164440	CHM13_G0049176	TXLNB	TXLNB	protein_coding	protein_coding	1.99177	2.22422	1.9	2.1	1	1	-0.0355461	2.10305e-34	0.121799	0.121867	1_to_1	exon_length_diff		10;3	10;3	2	2	0									0	EFO_0009270	0.36912	0
Blood	ENSG00000164442	CITED2	ENSG00000164442	CHM13_G0049179	CITED2	CITED2	protein_coding	protein_coding	8.95495	10.0886	7.94	8.9	1	1	-0.0332285	5.37096e-27	0.97813	0.977994	1_to_1	exon_length_diff		2;2;2;3	2;2;2;3	4	4	0					1	Atrial septal defect 8;Ventricular septal defect 2	3;3	known_molec_cause;known_molec_cause	0	EFO_0004526	0.48693	0
Blood	ENSG00000164451	CALHM4	ENSG00000164451	CHM13_G0048846	CALHM4	CALHM4	protein_coding	protein_coding	0.49	0.553333	0.32	0.38	0	0			0.666667	0.666667	1_to_1	identical gene model		4;3;4;3;2	4;3;4;3;2	5	5	0									0	EFO_0011011	0.02408	0
Blood	ENSG00000164458	TBXT	ENSG00000164458	CHM13_G0049575	TBXT	TBXT	protein_coding	protein_coding	0.23	0.261667	0.205	0.24	0	0			0.940008	0.939138	1_to_1	identical gene model	0.999845	9;8;8;6	9;8;8;6	4	4	0					1	Sacral agenesis with vertebral anomalies;{Neural tube defects, susceptibility to}	3;3	known_molec_cause;known_molec_cause	0	Orphanet_397927	0.50503	0
Blood	ENSG00000164463	CREBRF	ENSG00000164463	CHM13_G0046349	CREBRF	CREBRF	protein_coding	protein_coding	47.9166	53.3482	42.3	46.655	1	1	-0.0383627	7.34592e-134	0.501236	0.501231	1_to_1	identical gene model		9;4;4;7;2;3	9;4;4;7;2;3	6	6	0									0	EFO_0004309	0.38518	0
Blood	ENSG00000164465	DCBLD1	ENSG00000164465	CHM13_G0048864	DCBLD1	DCBLD1	protein_coding	protein_coding	4.57036	1.49305	4.2	0.755	1	1	3.13053	1.3788e-122	0.391639	0.951415	1_to_1	transcript_count_diff		4;5;4;3;15;15;11;2;7;6;5;2	4;5;4;15;3;15;15;11;2;7;6;5;2	12	13	0									0	EFO_0001071	0.39597	0
Blood	ENSG00000164466	SFXN1	ENSG00000164466	CHM13_G0046395	SFXN1	SFXN1	protein_coding	protein_coding	26.4696	16.6037	24.925	15.895	1	1	0.99096	5.32829e-176	0.558019	0.83632	1_to_1	transcript_count_diff		4;11;3;2;2;5;10;4;7;7;3;4	4;12;11;3;2;2;5;10;4;7;7;3;4	12	13	0									0	EFO_0009765	0.17027	0
Blood	ENSG00000164483	SAMD3	ENSG00000164483	CHM13_G0048997	SAMD3	SAMD3	protein_coding	protein_coding	15.2374	18.4969	13.89	17.27	1	1	-0.171837	8.97322e-14	0.982945	0.981149	1_to_1	exon_length_diff		14;12;11;13;3;8;4;3;7;6;6;6;5;5;3	14;12;11;13;3;8;4;3;7;6;6;6;5;5;3	15	15	0									0	EFO_0010750	0.3332	0
Blood	ENSG00000164484	TMEM200A	ENSG00000164484	CHM13_G0048998	TMEM200A	MSTRG.4976	protein_coding	protein_coding	0.34215	0.322805	0.28	0.265	1	0	0.192277	0.000294192	0.966276	0.987661	1_to_1	transcript_count_diff		3;2;2;2	3;4;4;3;2;2;2	4	7	0									0	MONDO_0021661	0.3045	0
Blood	ENSG00000164485	IL22RA2	ENSG00000164485	CHM13_G0049139	IL22RA2	IL22RA2	protein_coding	protein_coding	0.29	0.32	0.29	0.32	0	0			0.846154	0.846154	1_to_1	identical gene model	0.999941	7;6;5	7;6;5	3	3	0									0	MONDO_0005301	0.37237	0
Blood	ENSG00000164488	DACT2	ENSG00000164488	CHM13_G0049638	DACT2	DACT2	protein_coding	protein_coding	0.77	0.813333	0.48	0.53	0	0			0.673469	0.673469	1_to_1	identical gene model	0.998231	6;4;2;3	6;4;2;3	4	4	0	Variation								0	EFO_0004747	0.27621	0
Blood	ENSG00000164494	PDSS2	ENSG00000164494	CHM13_G0048673	PDSS2	PDSS2	protein_coding	protein_coding	10.0796	11.2387	9.54	10.67	1	1	-0.0380659	3.7952e-138	0.439255	0.439226	1_to_1	identical gene model		8;3;4	8;3;4	3	3	0	Clone Problem, Missing sequence			High Signal Region	1	Coenzyme Q10 deficiency, primary, 3	3	known_molec_cause	0	MONDO_0016816	0.75562	0
Blood	ENSG00000164500	SPATA48	ENSG00000164500	CHM13_G0050574	SPATA48	SPATA48	protein_coding	protein_coding	0.340909	0.374545	0.31	0.34	0	0			0	0	1_to_1	identical gene model	0.999519	9	9	1	1	0				High Signal Region					0	EFO_0007989	0.41605	0
Blood	ENSG00000164506	STXBP5	ENSG00000164506	CHM13_G0049274	STXBP5	STXBP5	protein_coding	protein_coding	12.1524	13.5399	11.55	12.98	1	1	-0.0381791	6.16777e-135	0.821121	0.821134	1_to_1	identical gene model		26;10;28;25;5;6;2	26;10;28;25;5;6;2	7	7	0									0	EFO_0004833	0.38305	0
Blood	ENSG00000164508	H2AC1	ENSG00000164508	CHM13_G0047056	H2AC1	H2AC1	protein_coding	protein_coding					0	0					1_to_1	identical gene model	0.997998	1	1	1	1	0									0	EFO_0000763;EFO_0005741	0.50304	0
Blood	ENSG00000164509	IL31RA	ENSG00000164509	CHM13_G0044440	IL31RA	IL31RA	protein_coding	protein_coding	0.342593	0.395185	0.21	0.23	0	0			0.98432	0.984284	1_to_1	exon_length_diff		15;11;11;18;16;9;16;15;12;16;8;2;7	15;11;11;18;16;9;16;15;12;16;8;2;7	13	13	0					1	?Amyloidosis, primary localized cutaneous, 2	3	known_molec_cause	0	Orphanet_353220	0.49931	0
Blood	ENSG00000164512	ANKRD55	ENSG00000164512	CHM13_G0044447	ANKRD55	ANKRD55	protein_coding	protein_coding	4.315	4.80707	3.605	4.065	1	1	-0.038657	3.28567e-130	0.938876	0.938868	1_to_1	identical gene model		12;10;4;7;6;4	12;10;4;7;6;4	6	6	0									0	EFO_0000685	0.53066	0
Blood	ENSG00000164520	RAET1E	ENSG00000164520	CHM13_G0049325	RAET1E	RAET1E	protein_coding	protein_coding	1.322	1.58	0.655	0.84	0	0			0.166667	0.181818	1_to_1	identical gene model	0.997597	5;4;4;4;3;4;2	5;4;4;4;3;4;2	7	7	0									0	EFO_0007937	0.28783	0
Blood	ENSG00000164530	PI16	ENSG00000164530	CHM13_G0047739	PI16	PI16	protein_coding	protein_coding	4.33717	4.88256	3.49	3.98	1	1	-0.0522326	2.4151e-12	0.922177	0.919345	1_to_1	identical gene model	0.999305	8;9;7;3	8;9;7;3	4	4	0	GRC Housekeeping								0	MONDO_0005148	0.24548	0
Blood	ENSG00000164532	TBX20	ENSG00000164532	CHM13_G0050309	TBX20	TBX20	protein_coding	protein_coding	0.386429	0.43	0.255	0.28	0	0			0.477778	0.477778	1_to_1	identical gene model	0.999575	8;6	8;6	2	2	0					1	Atrial septal defect 4	3	known_molec_cause	0	EFO_1000825	0.68429	0
Blood	ENSG00000164535	DAGLB	ENSG00000164535	CHM13_G0049848	DAGLB	DAGLB	protein_coding	protein_coding	13.7639	15.4151	12.8	14.66	1	1	-0.0370479	1.71697e-137	0.978377	0.97838	1_to_1	identical gene model		7;15;6;13;15;3;9;4;4;3	7;15;6;13;15;3;9;4;4;3	10	10	0									0	Orphanet_666	0.49607	0
Blood	ENSG00000164542	MATCAP2	ENSG00000164542	CHM13_G0050338	KIAA0895	KIAA0895	protein_coding	protein_coding	0.386207	0.428621	0.24	0.275	0	0			0.969982	0.97001	1_to_1	identical gene model	0.999959	7;7;6;6;7;6;3;4;3;4;2;2;3	7;7;6;6;7;6;3;4;3;4;2;2;3	13	13	0									0	EFO_0004526	0.38821	0
Blood	ENSG00000164543	STK17A	ENSG00000164543	CHM13_G0050450	STK17A	STK17A	protein_coding	protein_coding	20.9643	23.2113	19.39	21.17	1	1	-0.0315389	6.88749e-56	0.93811	0.93848	1_to_1	exon_length_diff		4;9;7;2	4;9;7;2	4	4	0									0	EFO_0004526	0.39549	0
Blood	ENSG00000164548	TRA2A	ENSG00000164548	CHM13_G0050072	TRA2A	TRA2A	protein_coding	protein_coding	60.6379	67.3508	57.51	64.2	1	1	-0.0366332	2.53756e-132	0.951868	0.951573	1_to_1	exon_length_diff		8;10;9;9;3;2;3;2;5;5;5;4	8;10;9;9;3;2;3;2;5;5;5;4	12	12	0									0	EFO_0004314	0.26479	0
Blood	ENSG00000164556	FAM183BP	ENSG00000164556	CHM13_G0050392	FAM183BP	FAM183BP	processed_pseudogene	processed_pseudogene	1.04153	1.16135	0.89	0.97	1	1	-0.03787	5.94999e-50	0	0	1_to_1	identical gene model	0.999654	2	2	1	1	0									0	EFO_0002610	0.0036958	0
Blood	ENSG00000164574	GALNT10	ENSG00000164574	CHM13_G0046091	GALNT10	MSTRG.4689	protein_coding	protein_coding	33.0582	5.00896	31.91	4.375	1	1	2.46566	2.5876e-161	0.778643	0.986194	1_to_1	transcript_count_diff		7;12;14;3;11;6;5;5;3;5	12;7;13;12;14;3;11;6;12;11;5;9;5;3;5	10	15	0									0	MONDO_0005090	0.48538	0
Blood	ENSG00000164576	SAP30L	ENSG00000164576	CHM13_G0046097	SAP30L	SAP30L	protein_coding	protein_coding	67.6202	75.5178	66.625	75.225	1	1	-0.0382922	5.16567e-132	0.380414	0.380253	1_to_1	identical gene model	0.999984	4;3;3;5;4;2;3;3;2	4;3;3;5;4;2;3;3;2	9	9	0									0	MONDO_0004975	0.23878	0
Blood	ENSG00000164587	RPS14	ENSG00000164587	CHM13_G0046032	RPS14	RPS14	protein_coding	protein_coding	287.724	316.607	224.845	252.365	1	1	-0.0443182	1.59925e-129	0.945537	0.945505	1_to_1	identical gene model		5;5;5;5;5;3;5;2	5;5;5;5;5;3;5;2	8	8	0					1	Macrocytic anemia, refractory, due to 5q deletion, somatic	3	known_molec_cause	0	Orphanet_586	0.49338	0
Blood	ENSG00000164588	HCN1	ENSG00000164588	CHM13_G0044343	HCN1	HCN1	protein_coding	protein_coding	0.37	0.29	0.37	0.11	0	0			0.800866	0.800866	1_to_1	identical gene model	0.999997	8;9;7;2;2;2	8;9;7;2;2;2	6	6	0			High Signal Region	High Signal Region	1	Developmental and epileptic encephalopathy 24;Generalized epilepsy with febrile seizures plus, type 10	3;3	known_molec_cause;known_molec_cause	1	MONDO_0018614	0.81137	0
Blood	ENSG00000164591	MYOZ3	ENSG00000164591	CHM13_G0046038	MYOZ3	MYOZ3	protein_coding	protein_coding	0.886	0.981333	0.87	0.95	0	0			0.967408	0.967609	1_to_1	exon_length_diff		7;7;2;2;3;3;2;2;2	7;7;2;2;3;3;2;2;2	9	9	0									0	EFO_0004348	0.072927	0
Blood	ENSG00000164597	COG5	ENSG00000164597	CHM13_G0051706	COG5	COG5	protein_coding	protein_coding	3.97786	4.46121	3.61	4.11	1	1	-0.0383708	1.66264e-102	0.96537	0.965339	1_to_1	identical gene model	0.999999	21;22;21;6;6;5;5;6;6;2	21;22;21;6;6;5;5;6;6;2	10	10	0	Clone Problem			High Signal Region	1	Congenital disorder of glycosylation, type IIi	3	known_molec_cause	0	MONDO_0013325	0.79062	0
Blood	ENSG00000164600	NEUROD6	ENSG00000164600	CHM13_G0050255	NEUROD6	NEUROD6	protein_coding	protein_coding	0.356667	0.386667	0.41	0.43	0	0			0	0	1_to_1	identical gene model		2	2	1	1	0									0	EFO_0009749	0.37685	0
Blood	ENSG00000164603	BMT2	ENSG00000164603	CHM13_G0051772	BMT2	BMT2	protein_coding	protein_coding	15.083	16.7743	13.4	14.89	1	1	-0.0384536	1.90274e-133	0.402001	0.402096	1_to_1	identical gene model		5;6;5	5;6;5	3	3	0				High Signal Region					0	EFO_0004340	0.059267	0
Blood	ENSG00000164604	GPR85	ENSG00000164604	CHM13_G0051775	GPR85	GPR85	protein_coding	protein_coding	0.695484	0.626829	0.19	0.2	0	0			0.813162	0.80197	1_to_1	exon_length_diff		3;3;3;2;2;3;3	3;3;3;2;2;3;3	7	7	0									0	EFO_0004530	0.31714	0
Blood	ENSG00000164609	SLU7	ENSG00000164609	CHM13_G0046202	SLU7	SLU7	protein_coding	protein_coding	53.9254	63.1415	51.17	60.66	1	1	-0.128039	1.23919e-51	0.607818	0.592706	1_to_1	exon_length_diff		16;2;5;2;5;4;5;4;3	16;2;5;2;5;4;5;4;3	9	9	0									0	EFO_0004842	0.21541	0
Blood	ENSG00000164610	RP9	ENSG00000164610	CHM13_G0050284	RP9	RP9	protein_coding	protein_coding	29.8755	28.5688	27.045	26.34	1	1	0.228481	1.98477e-43	0.515111	0.564054	1_to_1	identical gene model	0.999753	6;6;3;2	6;6;3;2	4	4	0					1	?Retinitis pigmentosa 9	3	known_molec_cause	0	Orphanet_791	0.65986	0
Blood	ENSG00000164611	PTTG1	ENSG00000164611	CHM13_G0046203	PTTG1	PTTG1	protein_coding	protein_coding	2.04285	2.26922	1.5	1.64	1	1	-0.0392183	2.30813e-105	0.988399	0.98837	1_to_1	exon_length_diff		6;3;3;4;6;5;6	6;3;3;4;6;5;6	7	7	0									0	EFO_0004842	0.35575	0
Blood	ENSG00000164615	CAMLG	ENSG00000164615	CHM13_G0045597	CAMLG	CAMLG	protein_coding	protein_coding	33.7515	37.6563	31.88	35.93	1	1	-0.0375588	5.20301e-136	0.521811	0.521848	1_to_1	identical gene model		4;3	4;3	2	2	0									0	MONDO_0005180	0.062566	0
Blood	ENSG00000164616	FBXL21P	ENSG00000164616	CHM13_G0045637	FBXL21P	FBXL21P	transcribed_unitary_pseudogene	transcribed_unitary_pseudogene	0.2425	0.356667	0.265	0.31	0	0			0.55102	0.642857	1_to_1	exon_length_diff		5;7;4;7;5;5;3;4	5;7;4;7;5;5;3;4	8	8	0	Variation								0	MONDO_0005090	0.0031106	0
Blood	ENSG00000164619	BMPER	ENSG00000164619	CHM13_G0050294	BMPER	BMPER	protein_coding	protein_coding	2.34	2.76	2.34	2.76	0	0			0.97561	0.973684	1_to_1	exon_length_diff		6;16;4;3;14;14;5;13;12;15;14;14;10;13;14;12;13;14;14;12;15;14;14;12;8;9;4;4	6;16;4;3;14;14;5;13;12;15;14;14;10;13;14;12;13;14;14;12;15;14;14;12;8;9;4;4	28	28	0				High Signal Region	1	Diaphanospondylodysostosis	3	known_molec_cause	0	Orphanet_66637	0.73474	0
Blood	ENSG00000164620	RELL2	ENSG00000164620	CHM13_G0045870	RELL2	RELL2	protein_coding	protein_coding	2.51464	2.7992	2.31	2.55	1	1	-0.0298399	1.83685e-11	0.989503	0.989551	1_to_1	identical gene model	0.999553	8;5;7;6;6;5;7	8;5;7;6;6;5;7	7	7	0									0	EFO_0007814	0.095163	0
Blood	ENSG00000164621	SMAD5-AS1	ENSG00000164621	CHM13_G0045641	SMAD5-AS1	SMAD5-AS1	lncRNA	lncRNA	0.386471	0.428824	0.28	0.32	0	0			0.67619	0.67619	1_to_1	exon_length_diff		2	2	1	1	0	Clone Problem								0	EFO_0002496	0.044187	0
Blood	ENSG00000164626	KCNK5	ENSG00000164626	CHM13_G0047782	KCNK5	KCNK5	protein_coding	protein_coding	1.48669	1.66425	1.29	1.47	1	1	-0.0389698	4.37826e-48	0	0	1_to_1	identical gene model	0.999756	5	5	1	1	0	GRC Housekeeping								0	EFO_0001645	0.46125	0
Blood	ENSG00000164627	KIF6	ENSG00000164627	CHM13_G0047785	KIF6	KIF6	protein_coding	protein_coding	0.405	0.44	0.21	0.235	0	0			0.822587	0.823333	1_to_1	exon_length_diff		23;19;9;10;22;4;5;3	23;19;9;10;22;4;5;3	8	8	0	GRC Housekeeping		High Signal Region	High Signal Region					0	EFO_0007814	0.48443	0
Blood	ENSG00000164631	ZNF12	ENSG00000164631	CHM13_G0049859	ZNF12	ZNF12	protein_coding	protein_coding	11.4002	12.5401	9.89	10.88	1	1	-0.0363762	4.32205e-107	0.978683	0.978382	1_to_1	exon_length_diff		5;5;6;4;3	5;5;6;4;3	5	5	0									0	EFO_0004627	0.62826	0
Blood	ENSG00000164638	SLC29A4	ENSG00000164638	CHM13_G0049810	SLC29A4	SLC29A4	protein_coding	protein_coding	0.688344	0.779383	0.6	0.68	1	1	-0.0437144	2.3551e-07	0.752142	0.749243	1_to_1	exon_length_diff		5;11;5;11;11;3	5;11;5;11;11;3	6	6	0									0	EFO_0009700	0.1981	0
Blood	ENSG00000164645	TEX47	ENSG00000164645	CHM13_G0051284	TEX47	TEX47	protein_coding	protein_coding	0.613333	0.666667	0.5	0.56	0	0			0	0	1_to_1	identical gene model		2	2	1	1	0									0	EFO_0009092;EFO_0005939;EFO_0005110	0.10623	0
Blood	ENSG00000164647	STEAP1	ENSG00000164647	CHM13_G0051290	STEAP1	STEAP1	protein_coding	protein_coding	0.42	0.46	0.375	0.415	0	0			0.852174	0.83	1_to_1	identical gene model		4;5;4	4;5;4	3	3	0									0	EFO_0004517	0.29412	0
Blood	ENSG00000164649	CDCA7L	ENSG00000164649	CHM13_G0050039	CDCA7L	CDCA7L	protein_coding	protein_coding	9.93526	10.7018	8.125	8.48	1	1	0.00617501	0.534061	0.984508	0.987358	1_to_1	exon_length_diff		10;11;4;9;2;2;6;3;5;4	10;11;4;9;2;2;6;3;5;4	10	10	0									0	Orphanet_244	0.53667	0
Blood	ENSG00000164651	SP8	ENSG00000164651	CHM13_G0050027	SP8	SP8	protein_coding	protein_coding	0.22	0.326667	0.22	0.28	0	0			0.555556	0.3	1_to_1	exon_length_diff		3;3;2	3;3;2	3	3	0									0	EFO_0007878	0.42155	0
Blood	ENSG00000164654	MIOS	ENSG00000164654	CHM13_G0049883	MIOS	MIOS	protein_coding	protein_coding	3.62737	4.06632	3.22	3.61	1	1	-0.0377842	2.39857e-05	0.984472	0.984534	1_to_1	exon_length_diff		12;13;2;2;4;3;3;8;2	12;13;2;2;4;3;3;8;2	9	9	0									0	EFO_0000174;EFO_0000637	0.18448	0
Blood	ENSG00000164659	ELAPOR2	ENSG00000164659	CHM13_G0051252	ELAPOR2	ELAPOR2	protein_coding	protein_coding	1.31894	1.41965	0.75	0.86	1	1	1.19213	4.77332e-34	0.957253	0.991613	1_to_1	transcript_count_diff		22;22;20;21;2;20;5;2;5;5;5;4	22;22;22;20;21;21;21;21;2;20;5;2;5;5;5;4	12	16	0				High Signal Region					0	EFO_0004696	0.27091	0
Blood	ENSG00000164663	USP49	ENSG00000164663	CHM13_G0047841	USP49	USP49	protein_coding	protein_coding	6.31518	6.97348	6.175	6.825	1	1	-0.0562551	2.5268e-65	0.296522	0.292892	1_to_1	exon_length_diff		7;10;4;7	7;10;4;7	4	4	0	GRC Housekeeping								0	EFO_0004526	0.40928	0
Blood	ENSG00000164669	INTS4P1	ENSG00000164669	CHM13_G0050903	INTS4P1	INTS4P1	transcribed_unprocessed_pseudogene	transcribed_unprocessed_pseudogene	0.280435	0.3224	0.2	0.24	0	0			0.997813	0.997503	1_to_1	identical gene model	0.999958	17;13;15	17;13;15	3	3	0	GRC Housekeeping, Clone Problem			High Signal Region								0
Blood	ENSG00000164674	SYTL3	ENSG00000164674	CHM13_G0049473	SYTL3	SYTL3	protein_coding	protein_coding	1.19357	1.34284	1.09	1.23	1	1	-0.0389581	2.28613e-130	0.996763	0.996768	1_to_1	identical gene model	0.999749	19;16;18;4;17	19;16;18;4;17	5	5	0				High Signal Region					0	EFO_0006925	0.30661	0
Blood	ENSG00000164675	IQUB	ENSG00000164675	CHM13_G0051900	IQUB	IQUB	protein_coding	protein_coding	0.176897	0.18875	0.15	0.155	0	0			0.821173	0.821173	1_to_1	identical gene model		13;13;14;12;4;4	13;13;14;12;4;4	6	6	0									0	EFO_0000279	0.10162	0
Blood	ENSG00000164683	HEY1	ENSG00000164683	CHM13_G0054138	HEY1	HEY1	protein_coding	protein_coding	0.401942	0.446095	0.24	0.26	1	1	-0.0386666	1.00324e-134	0.995223	0.995281	1_to_1	exon_length_diff		5;5;5;5;2;5;3;3;5;5;4;2;2;2;4	5;5;5;5;2;5;3;3;5;5;4;2;2;2;4	15	15	0									0	EFO_1001041	0.37557	1			yes
Blood	ENSG00000164684	ZNF704	ENSG00000164684	CHM13_G0054168	ZNF704	ZNF704	protein_coding	protein_coding	0.198879	0.212479	0.16	0.16	1	1	-0.0371751	9.75263e-59	0.0433055	0.0433055	1_to_1	identical gene model	0.999999	9;2;2;3;6;5	9;2;2;3;6;5	6	6	0				High Signal Region					0	EFO_0004696	0.47918	0
Blood	ENSG00000164687	FABP5	ENSG00000164687	CHM13_G0054182	FABP5	FABP5	protein_coding	protein_coding	10.8347	12.0796	8.29	9.24	1	1	-0.0374795	9.1282e-88	0.723913	0.724044	1_to_1	identical gene model	0.999916	4;4;2;2	4;4;2;2	4	4	0									0	EFO_0004207	0.25345	0
Blood	ENSG00000164690	SHH	ENSG00000164690	CHM13_G0052660	SHH	SHH	protein_coding	protein_coding	0.225	0.220952	0.165	0.17	0	0			0.0666667	0.0666667	1_to_1	exon_length_diff		3;5;4;5;2	3;5;4;5;2	5	5	0					1	Coenzyme Q10 deficiency, primary, 2;Holoprosencephaly 3;Microphthalmia with coloboma 5;Schizencephaly;Single median maxillary central incisor	3;3;3;3;3	known_molec_cause;known_molec_cause;known_molec_cause;known_molec_cause;known_molec_cause	1	Orphanet_2162	0.84405	0
Blood	ENSG00000164691	TAGAP	ENSG00000164691	CHM13_G0049485	TAGAP	TAGAP	protein_coding	protein_coding	5.36299	6.00817	5.07	5.67	1	1	-0.0430794	8.77991e-10	0.99918	0.999181	1_to_1	identical gene model	0.999611	9;10;9;8	9;10;9;8	4	4	0					0	{Diabetes mellitus, insulin-dependent, 21}	2	linakge_mapping	0	EFO_0004833	0.47543	0
Blood	ENSG00000164692	COL1A2	ENSG00000164692	CHM13_G0051363	COL1A2	MSTRG.5200	protein_coding	protein_coding	1.41667	1.43667	0.28	0.21	0	0			0.866775	0.893094	1_to_1	transcript_count_diff		52;52;5;11;9;7;4;8;4;4;3;2;4	51;52;51;5;11;9;7;4;8;4;4;3;2;4	13	14	0					1	Combined osteogenesis imperfecta and Ehlers-Danlos syndrome 2;Ehlers-Danlos syndrome, arthrochalasia type, 2;Ehlers-Danlos syndrome, cardiac valvular type;Osteogenesis imperfecta, type II;Osteogenesis imperfecta, type III;Osteogenesis imperfecta, type IV;{Osteoporosis, postmenopausal}	3;3;3;3;3;3;3	known_molec_cause;known_molec_cause;known_molec_cause;known_molec_cause;known_molec_cause;known_molec_cause;known_molec_cause	1	Orphanet_666	0.83924	0
Blood	ENSG00000164694	FNDC1	ENSG00000164694	CHM13_G0049490	FNDC1	FNDC1	protein_coding	protein_coding					0	0			1	1	1_to_1	identical gene model	0.999468	23;21;5	23;21;5	3	3	0					1	?Aicardi-Goutieres syndrome 8	3	known_molec_cause	0	EFO_0005763	0.40185	0
Blood	ENSG00000164695	CHMP4C	ENSG00000164695	CHM13_G0054198	CHMP4C	CHMP4C	protein_coding	protein_coding	0.462793	0.523889	0.38	0.425	1	1	-0.0203044	0.0468376	0.0176991	0.0181818	1_to_1	exon_length_diff		5	5	1	1	0									0	EFO_0000763;EFO_0000764	0.46197	0
Blood	ENSG00000164707	SLC13A4	ENSG00000164707	CHM13_G0052144	SLC13A4	SLC13A4	protein_coding	protein_coding	3.89935	4.35808	3.515	3.955	1	1	-0.0338847	2.45983e-25	0.0636286	0.0636958	1_to_1	exon_length_diff		16;2;13;4;3;4;3	16;2;13;4;3;4;3	7	7	0									0	EFO_0011011	0.28233	0
Blood	ENSG00000164708	PGAM2	ENSG00000164708	CHM13_G0050471	PGAM2	PGAM2	protein_coding	protein_coding	2.33135	2.61107	2.02	2.31	1	1	-0.0388295	1.97899e-134	0.956035	0.956035	1_to_1	identical gene model		3	3	1	1	0					1	Glycogen storage disease X	3	known_molec_cause	0	Orphanet_97234	0.75096	0
Blood	ENSG00000164713	BRI3	ENSG00000164713	CHM13_G0051434	BRI3	BRI3	protein_coding	protein_coding	112.822	127.27	101.89	115.165	1	1	-0.0378175	3.09125e-108	0.945052	0.945312	1_to_1	identical gene model	0.999165	3;3;3;2;4;3;2	3;3;3;2;4;3;2	7	7	0									0	EFO_0004696	0.42733	0
Blood	ENSG00000164715	LMTK2	ENSG00000164715	CHM13_G0051431	LMTK2	LMTK2	protein_coding	protein_coding	23.125	26.2699	22.135	25.165	1	1	-0.0516072	1.75082e-143	0.0123413	0.0122126	1_to_1	exon_length_diff		14;4	14;4	2	2	0									0	EFO_0001663	0.38623	0
Blood	ENSG00000164729	SLC35G3	ENSG00000164729	CHM13_G0023973	SLC35G3	SLC35G3	protein_coding	protein_coding	0.395806	0.439839	0.33	0.365	0	0			0.015873	0.00268817	1_to_1	identical gene model	0.999501	1	1	1	1	0									0	EFO_0004611	0.039779	0
Blood	ENSG00000164733	CTSB	ENSG00000164733	CHM13_G0052884	CTSB	CTSB	protein_coding	protein_coding	104.732	87.6109	105.86	86.905	1	1	0.449312	6.7407e-198	0.986155	0.993095	1_to_1	transcript_count_diff		3;6;5;5;6;5;5;11;12;11;11;5;4;10;11;11;6;6;6;6;10;6;4;5;2;3;3;4;4;5;4;4;4	3;6;5;5;6;11;11;12;11;5;5;11;12;11;11;5;4;10;11;11;6;6;6;6;10;6;4;5;2;3;3;4;4;5;4;4;4	33	37	0	Variation, Path Problem				1	Keratolytic winter erythema	4	del_dup_syndrome	0	EFO_0007937	0.44521	0
Blood	ENSG00000164736	SOX17	ENSG00000164736	CHM13_G0053775	SOX17	SOX17	protein_coding	protein_coding	0.290588	0.331765	0.19	0.22	0	0			0	0	1_to_1	identical gene model		2	2	1	1	0					1	Vesicoureteral reflux 3	3	known_molec_cause	0	Orphanet_289365	0.67668	0
Blood	ENSG00000164740	SEPTIN7P5	ENSG00000164740	CHM13_G0050809	SEPTIN7P5	SEPTIN7P5	processed_pseudogene	processed_pseudogene					0	0					1_to_1	identical gene model	0.99866	2	2	1	1	0												0
Blood	ENSG00000164741	DLC1	ENSG00000164741	CHM13_G0053058	DLC1	DLC1	protein_coding	protein_coding	0.355969	0.390224	0.16	0.18	1	1	-0.0219654	0.0938506	0.731086	0.746264	1_to_1	transcript_count_diff		18;14;9;14;14;2;3;4;4;5;4;2;6;5;1;2;2;2	18;14;9;14;14;13;2;3;4;4;5;4;2;6;5;1;2;2;2	18	19	0	Variation				1	Colorectal cancer, somatic	3	known_molec_cause	0	EFO_0004339	0.45953	0
Blood	ENSG00000164742	ADCY1	ENSG00000164742	CHM13_G0050519	ADCY1	ADCY1	protein_coding	protein_coding	0.34625	0.329655	0.13	0.14	0	0	-0.0385986	2.57706e-135	0.0885723	0.0885723	1_to_1	identical gene model	0.999924	10;20;9;8;2	10;20;9;8;2	5	5	0					1	?Deafness, autosomal recessive 44	3	known_molec_cause	0	MONDO_0019588	0.46239	0
Blood	ENSG00000164743	C8orf48	ENSG00000164743	CHM13_G0053064	C8orf48	C8orf48	protein_coding	protein_coding	0.698333	0.763333	0.66	0.7	0	0			0	0	1_to_1	identical gene model	0.997462	1	1	1	1	0									0	EFO_0004980	0.18372	0
Blood	ENSG00000164744	SUN3	ENSG00000164744	CHM13_G0050556	SUN3	SUN3	protein_coding	protein_coding	1.69889	1.84778	1.4	1.54	0	0			0.941956	0.941956	1_to_1	identical gene model	0.999829	10;8;2;6;12;5;11;11;8;9	10;8;2;6;12;5;11;11;8;9	10	10	0									0	EFO_0004308	0.10862	0
Blood	ENSG00000164746	C7orf57	ENSG00000164746	CHM13_G0050557	C7orf57	C7orf57	protein_coding	protein_coding	0.853125	0.904706	0.615	0.67	0	0			0.929966	0.93039	1_to_1	identical gene model	0.998625	9;9;7;8;3;9	9;9;7;8;3;9	6	6	0									0	EFO_0004833	0.26753	0
Blood	ENSG00000164749	HNF4G	ENSG00000164749	CHM13_G0054105	HNF4G	HNF4G	protein_coding	protein_coding					0	0			1	1	1_to_1	identical gene model		5;5;11;10;10	5;5;11;10;10	5	5	0			High Signal Region	High Signal Region					0	EFO_0004531	0.50119	0
Blood	ENSG00000164751	PEX2	ENSG00000164751	CHM13_G0054118	PEX2	PEX2	protein_coding	protein_coding	16.154	10.428	14.685	9.72	1	1	-0.195819	8.85307e-43	0.891558	0.875792	1_to_1	identical gene model	0.999106	4;3;3;3;2	4;3;3;3;2	5	5	0					1	Peroxisome biogenesis disorder 5A (Zellweger);Peroxisome biogenesis disorder 5B	3;3	known_molec_cause;known_molec_cause	0	Orphanet_912	0.79056	0
Blood	ENSG00000164754	RAD21	ENSG00000164754	CHM13_G0054684	RAD21	RAD21	protein_coding	protein_coding	128.44	143.656	127.41	143.645	1	1	-0.0420674	1.07853e-12	0.724346	0.72389	1_to_1	exon_length_diff		14;3;2;4;6;6;6;4;4;2	14;3;2;4;6;6;6;4;4;2	10	10	0	GRC Housekeeping				1	?Mungan syndrome;Cornelia de Lange syndrome 4	3;3	known_molec_cause;known_molec_cause	1	MONDO_0016033	0.80353	1			yes
Blood	ENSG00000164756	SLC30A8	ENSG00000164756	CHM13_G0054688	SLC30A8	SLC30A8	protein_coding	protein_coding	1.15667	1.21667	0.57	0.63	0	0			0.993817	0.993817	1_to_1	identical gene model	0.999997	10;5;5;11;3;3;3;9;8	10;5;5;11;3;3;3;9;8	9	9	0	GRC Housekeeping				1	{Diabetes mellitus, noninsulin-dependent, susceptibility to}	3	known_molec_cause	0	EFO_0004541	0.65959	0
Blood	ENSG00000164758	MED30	ENSG00000164758	CHM13_G0054695	MED30	MED30	protein_coding	protein_coding	44.6162	49.5163	42.35	47.38	1	1	-0.0386263	1.75929e-131	0.654295	0.654295	1_to_1	identical gene model	0.99989	4;2;3;2	4;2;3;2	4	4	0	GRC Housekeeping								0	EFO_0004465	0.19864	0
Blood	ENSG00000164761	TNFRSF11B	ENSG00000164761	CHM13_G0054702	TNFRSF11B	TNFRSF11B	protein_coding	protein_coding	0.305882	0.341176	0.26	0.3	0	0			0.560714	0.560714	1_to_1	identical gene model	0.999469	5;3;5	5;3;5	3	3	0	GRC Housekeeping				1	Paget disease of bone 5, juvenile-onset	3	known_molec_cause	0	Orphanet_2801	0.69419	0
Blood	ENSG00000164764	SBSPON	ENSG00000164764	CHM13_G0054052	SBSPON	SBSPON	protein_coding	protein_coding	1.23584	1.36758	1.07	1.19	1	1	-0.0386254	2.40188e-135	0.396466	0.396301	1_to_1	identical gene model		5;5	5;5	2	2	0									0	EFO_0000384	0.31539	0
Blood	ENSG00000164776	PHKG1	ENSG00000164776	CHM13_G0050671	PHKG1	PHKG1	protein_coding	protein_coding	3.12293	3.45038	1.745	1.975	1	1	-0.0389432	2.89486e-133	0.993425	0.993424	1_to_1	identical gene model		11;10;10;5;6;3;5;5;4;2	11;10;10;5;6;3;5;5;4;2	10	10	0									0	EFO_0004305	0.2667	0
Blood	ENSG00000164778	EN2	ENSG00000164778	CHM13_G0052653	EN2	EN2	protein_coding	protein_coding	0.400476	0.472	0.15	0.185	0	0			0	0	1_to_1	exon_length_diff		2	2	1	1	0									0	EFO_0009347	0.26719	0
Blood	ENSG00000164794	KCNV1	ENSG00000164794	CHM13_G0054646	KCNV1	KCNV1	protein_coding	protein_coding	0.393333	0.35	0.25	0.255	0	0			0.295455	0.295455	1_to_1	identical gene model	0.999912	4;3	4;3	2	2	0	GRC Housekeeping								0	MONDO_0005301	0.58327	0
Blood	ENSG00000164796	CSMD3	ENSG00000164796	CHM13_G0054664	CSMD3	CSMD3	protein_coding	protein_coding	0.594	0.646	0.53	0.55	0	0			0.285178	0.285178	1_to_1	identical gene model	0.999973	71;72;56;69;10;8;6;3;2;2	71;72;56;69;10;8;6;3;2;2	10	10	0	GRC Housekeeping			High Signal Region					0	EFO_0007149	0.32654	1			yes
Blood	ENSG00000164808	SPIDR	ENSG00000164808	CHM13_G0053677	SPIDR	SPIDR	protein_coding	protein_coding	19.8865	22.2906	17.685	19.985	1	1	-0.0372597	1.06705e-138	0.973024	0.973024	1_to_1	exon_length_diff		19;6;19;6;20;6;11;17;8;6;15;19;8;8;21;2;4;2;11;11;13;10;6;6;4;5;2;2	19;6;19;6;20;6;11;17;8;6;15;19;8;8;21;2;4;2;11;11;13;10;6;6;4;5;2;2	28	28	0	Gap, Localization Problem, Clone Problem			High Signal Region	1	Ovarian dysgenesis 9	3	known_molec_cause	0	EFO_0010646	0.41578	0
Blood	ENSG00000164815	ORC5	ENSG00000164815	CHM13_G0051659	ORC5	ORC5	protein_coding	protein_coding	1.70902	1.93195	0.965	1.06	1	1	-0.0432472	0.00240418	0.995015	0.994937	1_to_1	exon_length_diff		14;15;4;9;4;7;4;3	14;15;4;9;4;7;4;3	8	8	0									0	EFO_0007878	0.37662	0
Blood	ENSG00000164816	DEFA5	ENSG00000164816	CHM13_G0052815	DEFA5	DEFA5	protein_coding	protein_coding					0	0					1_to_1	identical gene model		2	2	1	1	0	Variation								0	EFO_0005090	0.4088	0
Blood	ENSG00000164818	DNAAF5	ENSG00000164818	CHM13_G0049719	DNAAF5	DNAAF5	protein_coding	protein_coding	7.10435	7.94968	6.245	6.97	1	1	-0.0373387	1.36388e-136	0.895227	0.895231	1_to_1	identical gene model		13;5;5;13;2;6;2;2	13;5;5;13;2;6;2;2	8	8	0					1	Ciliary dyskinesia, primary, 18	3	known_molec_cause	0	Orphanet_244	0.76734	0
Blood	ENSG00000164821	DEFA4	ENSG00000164821	CHM13_G0052804	DEFA4	DEFA4	protein_coding	protein_coding	110.899	122.876	44.025	49.1	1	1	-0.038646	4.70517e-40	0	0	1_to_1	identical gene model	0.999378	3	3	1	1	0	Clone Problem, Variation								0	EFO_0005090	0.31817	0
Blood	ENSG00000164822	DEFA6	ENSG00000164822	CHM13_G0052802	DEFA6	DEFA6	protein_coding	protein_coding	1.63667	1.84	1.39	1.57	0	0			0	0	1_to_1	identical gene model		2	2	1	1	0	Clone Problem, Variation								0	EFO_0000389	0.22149	0
Blood	ENSG00000164823	OSGIN2	ENSG00000164823	CHM13_G0054294	OSGIN2	OSGIN2	protein_coding	protein_coding	2.15603	2.41747	1.62	1.78	1	1	-0.0368788	4.05963e-130	0.985263	0.985264	1_to_1	identical gene model		6;6;6;5	6;6;6;5	4	4	0	GRC Housekeeping								0	EFO_0000384	0.31607	0
Blood	ENSG00000164825	DEFB1	ENSG00000164825	CHM13_G0052800	DEFB1	DEFB1	protein_coding	protein_coding	4.04263	4.36579	3.26	3.6	0	0			0	0	1_to_1	identical gene model	0.994969	2	2	1	1	0	Clone Problem, Variation								0	EFO_0007937	0.26968	0
Blood	ENSG00000164828	SUN1	ENSG00000164828	CHM13_G0049720	SUN1	SUN1	protein_coding	protein_coding	13.0873	13.8082	11.98	12.93	1	1	0.309029	9.61947e-40	0.993776	0.995497	1_to_1	transcript_count_diff		18;4;5;17;7;7;4;5;5;5;4;19;7;20;21;5;18;5;2;3;4;4;3;3;4;17;17;5;4;3;2;17;2;10;3	18;4;5;17;7;7;4;23;5;5;5;4;19;7;20;21;5;18;5;2;3;4;4;3;3;4;17;17;5;4;3;2;17;2;10;3	35	36	0									0	EFO_0004784	0.29064	0
Blood	ENSG00000164830	OXR1	ENSG00000164830	CHM13_G0054608	OXR1	OXR1	protein_coding	protein_coding	4.29827	4.81169	3.495	3.975	1	1	-0.0363258	4.40657e-79	0.988814	0.988851	1_to_1	exon_length_diff		16;15;16;4;2;7;6;14;7;5;7;6;7;7;2	16;15;16;4;2;7;6;14;7;5;7;6;7;7;2	15	15	0	GRC Housekeeping				1	Cerebellar hypoplasia/atrophy, epilepsy, and global developmental delay	3	known_molec_cause	0	HP_0001321	0.42938	0
Blood	ENSG00000164841	TMEM74	ENSG00000164841	CHM13_G0054631	TMEM74	TMEM74	protein_coding	protein_coding	0.573333	0.530909	0.14	0.15	0	0			0	0	1_to_1	identical gene model		4;2	4;2	2	2	0	GRC Housekeeping								0	EFO_0004191	0.30137	0
Blood	ENSG00000164845	FAM86FP	ENSG00000164845	CHM13_G0011435	FAM86FP	FAM86FP	transcribed_unprocessed_pseudogene	transcribed_unprocessed_pseudogene	1.84184	2.08305	1.655	1.845	1	1	-0.045323	3.7536e-32	0.380497	0.379085	1_to_1	identical gene model	0.997825	8;7	8;7	2	2	0												0
Blood	ENSG00000164849	GPR146	ENSG00000164849	CHM13_G0049729	GPR146	GPR146	protein_coding	protein_coding	20.1054	22.6726	13.92	15.38	1	1	-0.0371113	1.72897e-129	0.958088	0.957999	1_to_1	identical gene model	0.99991	2;2;2;2;2	2;2;2;2;2	5	5	0									0	EFO_0004526	0.24322	0
Blood	ENSG00000164850	GPER1	ENSG00000164850	CHM13_G0049733	GPER1	GPER1	protein_coding	protein_coding	0.583256	0.654419	0.38	0.425	1	1	-0.0386483	4.47658e-136	0.990684	0.990699	1_to_1	identical gene model	0.998522	2;3;3;2;2;2;2	2;3;3;2;2;2;2	7	7	0									0	EFO_0007986	0.29349	0
Blood	ENSG00000164853	UNCX	ENSG00000164853	CHM13_G0049736	UNCX	UNCX	protein_coding	protein_coding	0.258333	0.281667	0.19	0.215	0	0			0	0	1_to_1	identical gene model		3	3	1	1	0									0	EFO_0005208	0.40182	0
Blood	ENSG00000164855	TMEM184A	ENSG00000164855	CHM13_G0049744	TMEM184A	TMEM184A	protein_coding	protein_coding	0.352966	0.387987	0.29	0.31	1	1	-0.0322665	7.75084e-07	0.991573	0.991582	1_to_1	identical gene model	0.999709	9;8;2;2;6;8;5;6;4;4;4	9;8;2;2;6;8;5;6;4;4;4	11	11	0									0	EFO_0004339	0.23711	0
Blood	ENSG00000164867	NOS3	ENSG00000164867	CHM13_G0052558	NOS3	NOS3	protein_coding	protein_coding	3.7547	4.17916	2.415	2.62	1	1	-0.0389476	8.56456e-133	0.960416	0.960434	1_to_1	identical gene model	0.999591	27;24;14;14;3;3;7;3;6;2	27;24;14;14;3;3;7;3;6;2	10	10	0	Variation, Clone Problem, GRC Housekeeping				1	{Alzheimer disease, late-onset, susceptibility to};{Coronary artery spasm 1, susceptibility to};{Hypertension, pregnancy-induced};{Hypertension, susceptibility to};{Ischemic stroke, susceptibility to};{Placental abruption}	3;3;3;3;3;3	known_molec_cause;known_molec_cause;known_molec_cause;known_molec_cause;known_molec_cause;known_molec_cause	0	EFO_0001073	0.39157	0
Blood	ENSG00000164871	SPAG11B	ENSG00000164871	CHM13_G0053025	SPAG11B	SPAG11B	protein_coding	protein_coding					0	0			1	1	1_to_1	exon_length_diff		3;4;3;4;3;4;3;2;3	3;4;3;4;3;4;3;2;3	9	9	1	GRC Housekeeping, Variation, Path Problem		High Signal Region	High Signal Region					0	MONDO_0001498	0.030655	0
Blood	ENSG00000164877	MICALL2	ENSG00000164877	CHM13_G0049738	MICALL2	MICALL2	protein_coding	protein_coding	2.44387	2.24011	1.94	1.95	1	1	-0.243801	2.95498e-14	0.914319	0.89988	1_to_1	exon_count_diff		2;3;16;17;2;10;16;5;7;8;4;3;2;3;2	2;3;15;17;2;9;15;5;6;7;4;3;2;3;2	15	15	0									0	MONDO_0018772	0.33262	0
Blood	ENSG00000164879	CA3	ENSG00000164879	CHM13_G0054233	CA3	CA3	protein_coding	protein_coding	0.795839	0.917988	0.61	0.69	1	1	-0.0965237	0.0150321	0.263042	0.253372	1_to_1	exon_length_diff		4;3;7	4;3;7	3	3	0									0	EFO_0000474	0.4404	0
Blood	ENSG00000164880	INTS1	ENSG00000164880	CHM13_G0049741	INTS1	INTS1	protein_coding	protein_coding	93.6613	105.045	93.325	105.245	1	1	-0.0347237	1.57177e-118	0.448627	0.448906	1_to_1	identical gene model	0.999822	48;6;4;2;3;12;4;4	48;6;4;2;3;12;4;4	8	8	0					1	Neurodevelopmental disorder with cataracts, poor growth, and dysmorphic facies	3	known_molec_cause	0	EFO_0010561	0.72862	0
Blood	ENSG00000164885	CDK5	ENSG00000164885	CHM13_G0052563	CDK5	CDK5	protein_coding	protein_coding	15.5896	16.9956	15.42	16.84	1	1	-0.00930487	0.0198586	0.825413	0.821502	1_to_1	identical gene model	0.999175	12;11;8;2;3	12;11;8;2;3	5	5	0	Variation, Clone Problem, GRC Housekeeping				1	?Lissencephaly 7 with cerebellar hypoplasia	3	known_molec_cause	0	MONDO_0004975	0.60675	0
Blood	ENSG00000164889	SLC4A2	ENSG00000164889	CHM13_G0052564	SLC4A2	SLC4A2	protein_coding	protein_coding	16.2238	18.2144	15.06	16.95	1	1	-0.0336075	3.66933e-49	0.992724	0.992723	1_to_1	identical gene model	0.999153	4;2;23;23;3;5;4;4;2;22;22;3;2;2;2;2;3;3;2	4;2;23;23;3;5;4;4;2;22;22;3;2;2;2;2;3;3;2	19	19	0	Variation, Clone Problem, GRC Housekeeping								0	EFO_0004526	0.25914	0
Blood	ENSG00000164893	SLC7A13	ENSG00000164893	CHM13_G0054259	SLC7A13	SLC7A13	protein_coding	protein_coding					0	0			1	1	1_to_1	identical gene model	0.999181	4;5;4	4;5;4	3	3	0	GRC Housekeeping								0	EFO_0004784	0.29422	0
Blood	ENSG00000164896	FASTK	ENSG00000164896	CHM13_G0052567	FASTK	FASTK	protein_coding	protein_coding	54.688	32.5971	52.68	31.64	1	1	0.251708	3.21073e-43	0.96828	0.972194	1_to_1	exon_count_diff		9;10;9;9;2;6;10;8;5;9;7;4;2;2;4;2;2	9;10;6;9;1;4;10;5;4;7;5;3;1;2;4;2;2	17	17	0	Variation, Clone Problem, GRC Housekeeping								0	Orphanet_552	0.10985	0
Blood	ENSG00000164897	TMUB1	ENSG00000164897	CHM13_G0052568	TMUB1	TMUB1	protein_coding	protein_coding	23.912	26.7866	24.105	26.945	1	1	-0.0285862	7.044e-33	0.979802	0.979957	1_to_1	identical gene model	0.999713	3;3;2;2;3;3;3;3	3;3;2;2;3;3;3;3	8	8	0	Variation, Clone Problem, GRC Housekeeping								0	EFO_0000182	0.09288	0
Blood	ENSG00000164898	FMC1	ENSG00000164898	CHM13_G0052204	FMC1	FMC1	protein_coding	protein_coding	9.63949	10.6822	9.07	10.14	1	1	-0.0390921	1.15125e-74	0.763631	0.76354	1_to_1	exon_length_diff		2;2;2;3;2	2;2;2;3;2	5	5	0									0	Orphanet_88661	0.070309	0
Blood	ENSG00000164900	GBX1	ENSG00000164900	CHM13_G0052570	GBX1	GBX1	protein_coding	protein_coding	0.791429	0.892857	0.7	0.73	0	0			0	0	1_to_1	identical gene model		2;3	2;3	2	2	0	Variation, Clone Problem, GRC Housekeeping								0	EFO_0001356	0.061225	0
Blood	ENSG00000164902	PHAX	ENSG00000164902	CHM13_G0045435	PHAX	MSTRG.4594	protein_coding	protein_coding	10.7595	3.06884	9.95	2.735	1	1	2.10752	8.01077e-143	0.753209	0.96121	1_to_1	transcript_count_diff		2;5;3;3;2	6;2;5;3;3;2	5	6	0									0	MONDO_0018309;HP_0002251	0.11087	0
Blood	ENSG00000164904	ALDH7A1	ENSG00000164904	CHM13_G0045433	ALDH7A1	ALDH7A1	protein_coding	protein_coding	0.571918	0.628553	0.33	0.37	1	1	-0.0611855	4.13613e-08	0.973546	0.972963	1_to_1	exon_length_diff		18;18;18;19;16;18;15;19;18;16;16;3;9;6;9;19;13;18;16;18;16;2;11;12;8;10;6;1;8;8;6;5;6;2;5;4;3	18;18;18;19;16;18;15;19;18;16;16;3;9;6;9;19;13;18;16;18;16;2;11;12;8;10;6;1;8;8;6;5;6;2;5;4;3	37	37	0					1	Epilepsy, pyridoxine-dependent	3	known_molec_cause	1	Orphanet_3006	0.81833	0
Blood	ENSG00000164916	FOXK1	ENSG00000164916	CHM13_G0049788	FOXK1	FOXK1	protein_coding	protein_coding	24.3082	27.3868	22.51	24.98	1	1	-0.0360056	5.54349e-134	0.0600163	0.0600634	1_to_1	exon_length_diff		9;2;2	9;2;2	3	3	0									0	EFO_0006941	0.38001	0
Blood	ENSG00000164919	COX6C	ENSG00000164919	CHM13_G0054471	COX6C	COX6C	protein_coding	protein_coding	9.77682	10.8633	8.735	9.81	1	1	-0.0388697	1.90837e-134	0.984752	0.984751	1_to_1	identical gene model		5;5;4;4;4;4;1;4;4;4;3	5;5;4;4;4;4;1;4;4;4;3	11	11	0	GRC Housekeeping								0	EFO_0000708	0.23099	1			yes
Blood	ENSG00000164920	OSR2	ENSG00000164920	CHM13_G0054454	OSR2	OSR2	protein_coding	protein_coding	0.877143	0.961429	0.29	0.31	0	0			0.870627	0.870627	1_to_1	identical gene model		5;2;4;3;2;2;4;5;2;2	5;2;4;3;2;2;4;5;2;2	10	10	0	GRC Housekeeping								0	EFO_0004305	0.1208	0
Blood	ENSG00000164924	YWHAZ	ENSG00000164924	CHM13_G0054503	YWHAZ	YWHAZ	protein_coding	protein_coding	39.0573	44.0844	34.72	38.25	1	1	-0.036142	6.34693e-134	0.998249	0.998246	1_to_1	exon_length_diff		6;7;6;6;6;5;5;5;6;6;6;6;6;5;5;4;4;3;2;3;3;3;3	6;7;6;6;6;5;5;5;6;6;6;6;6;5;5;4;4;3;2;3;3;3;3	23	23	0	GRC Housekeeping								0	EFO_0007986	0.42986	0
Blood	ENSG00000164929	BAALC	ENSG00000164929	CHM13_G0054565	BAALC	BAALC	protein_coding	protein_coding	1.02902	1.13767	0.4	0.43	1	1	-0.0387461	4.4414e-135	0.883803	0.883532	1_to_1	exon_length_diff		2;3;4;2;2;3;3;2;3	2;3;4;2;2;3;3;2;3	9	9	0	GRC Housekeeping								0	HP_0011141	0.14429	0
Blood	ENSG00000164930	FZD6	ENSG00000164930	CHM13_G0054569	FZD6	FZD6	protein_coding	protein_coding	0.214375	0.236122	0.165	0.18	0	0			0.996999	0.997064	1_to_1	exon_length_diff		7;6;8;7;6;7;7	7;6;8;7;6;7;7	7	7	0	GRC Housekeeping				1	Nail disorder, nonsyndromic congenital, 1	3	known_molec_cause	0	MONDO_0008060	0.63749	0
Blood	ENSG00000164932	CTHRC1	ENSG00000164932	CHM13_G0054571	CTHRC1	CTHRC1	protein_coding	protein_coding	1.6	1.79071	1.025	1.14	0	0			0.840097	0.840097	1_to_1	identical gene model		4;2;4;3	4;2;4;3	4	4	0	GRC Housekeeping				1	Barrett esophagus/esophageal adenocarcinoma	3	known_molec_cause	0	EFO_0000478	0.4574	0
Blood	ENSG00000164933	SLC25A32	ENSG00000164933	CHM13_G0054574	SLC25A32	SLC25A32	protein_coding	protein_coding	1.36381	1.52559	1.135	1.305	1	1	-0.0387369	1.71594e-131	0.993675	0.994628	1_to_1	exon_length_diff		6;5;7;6;2	6;5;7;6;2	5	5	0	GRC Housekeeping				1	?Exercise intolerance, riboflavin-responsive	3	known_molec_cause	0	MONDO_0014795	0.50817	0
Blood	ENSG00000164934	DCAF13	ENSG00000164934	CHM13_G0054576	DCAF13	DCAF13	protein_coding	protein_coding	2.38058	2.59018	1.905	2.14	1	1	-0.0113415	0.371343	0.964002	0.964496	1_to_1	exon_length_diff		11;11;2;4;4;7;11;10;5;1	11;11;2;4;4;7;11;10;5;1	10	10	0	GRC Housekeeping								0	EFO_0004305	0.14768	0
Blood	ENSG00000164935	DCSTAMP	ENSG00000164935	CHM13_G0054585	DCSTAMP	DCSTAMP	protein_coding	protein_coding	0.7	0.787	0.62	0.68	0	0			0.804675	0.79498	1_to_1	exon_length_diff		3;2;3;4;3;2;2;2	3;2;3;4;3;2;2;2	8	8	0	GRC Housekeeping								0	EFO_0004261	0.2802	0
Blood	ENSG00000164938	TP53INP1	ENSG00000164938	CHM13_G0054386	TP53INP1	TP53INP1	protein_coding	protein_coding	3.69069	4.11736	3.425	3.91	1	1	-0.0337537	1.60965e-82	0.9807	0.981544	1_to_1	exon_length_diff		4;5	4;5	2	2	0	GRC Housekeeping								0	MONDO_0005148	0.34326	0
Blood	ENSG00000164941	INTS8	ENSG00000164941	CHM13_G0054381	INTS8	INTS8	protein_coding	protein_coding	24.8594	19.5257	23.74	17.575	1	1	-0.87903	8.75647e-39	0.989549	0.98053	1_to_1	exon_count_diff		6;3;6;27;5;5;26;16;29;28;22;5;7;6;2;6;6;2;3;2	6;3;6;27;5;5;25;16;27;26;22;4;6;5;2;5;5;1;3;2	20	20	0	GRC Housekeeping				1	?Neurodevelopmental disorder with cerebellar hypoplasia and spasticity	3	known_molec_cause	0	EFO_0010562	0.50975	0
Blood	ENSG00000164944	VIRMA	ENSG00000164944	CHM13_G0054367	VIRMA	VIRMA	protein_coding	protein_coding	6.91189	5.04907	6.68	4.71	1	1	1.36327	4.30641e-110	0.959034	0.987643	1_to_1	transcript_count_diff		24;10;15;2;3;4;2;13;5	24;10;15;2;23;3;4;2;13;5	9	10	0	GRC Housekeeping								0	EFO_0004995	0.25498	0
Blood	ENSG00000164946	FREM1	ENSG00000164946	CHM13_G0055376	FREM1	FREM1	protein_coding	protein_coding	0.305	0.31	0.145	0.16	0	0			0.901172	0.900257	1_to_1	identical gene model	0.999721	38;14;31;11;37;6;2;4;3	38;14;31;11;37;6;2;4;3	9	9	0					1	Bifid nose with or without anorectal and renal anomalies;Manitoba oculotrichoanal syndrome;Trigonocephaly 2	3;3;3	known_molec_cause;known_molec_cause;known_molec_cause	0	Orphanet_2717	0.75749	0
Blood	ENSG00000164949	GEM	ENSG00000164949	CHM13_G0054363	GEM	GEM	protein_coding	protein_coding	0.59	0.676667	0.58	0.67	0	0			0.996986	0.996986	1_to_1	identical gene model	0.99976	5;5;2;2;2	5;5;2;2;2	5	5	0	GRC Housekeeping								0	EFO_0006335	0.49042	0
Blood	ENSG00000164951	PDP1	ENSG00000164951	CHM13_G0054354	PDP1	PDP1	protein_coding	protein_coding	1.72807	1.90573	1.3	1.4	1	1	-0.0283992	6.97892e-08	0.987566	0.990348	1_to_1	transcript_count_diff		2;2;2;3;3;3;2;2;4;2	2;2;3;2;3;3;3;2;2;4;2	10	11	0	GRC Housekeeping				1	Pyruvate dehydrogenase phosphatase deficiency	3	known_molec_cause	0	Orphanet_79246	0.74347	0
Blood	ENSG00000164953	TMEM67	ENSG00000164953	CHM13_G0054351	TMEM67	TMEM67	protein_coding	protein_coding	0.63401	0.688146	0.35	0.38	1	1	-0.0538311	3.91832e-08	0.941377	0.941237	1_to_1	exon_length_diff		15;8;29;28;5;17;3;5;7;2;5;5;29;4;6;2;7;6;13;3;2	15;8;29;28;5;17;3;5;7;2;5;5;29;4;6;2;7;6;13;3;2	21	21	0	GRC Housekeeping				1	?RHYNS syndrome;COACH syndrome 1;Joubert syndrome 6;Meckel syndrome 3;Nephronophthisis 11;{Bardet-Biedl syndrome 14, modifier of}	3;3;3;3;3;3	known_molec_cause;known_molec_cause;known_molec_cause;known_molec_cause;known_molec_cause;known_molec_cause	1	MONDO_0018921	0.83337	0
Blood	ENSG00000164961	WASHC5	ENSG00000164961	CHM13_G0054815	WASHC5	WASHC5	protein_coding	protein_coding	5.282	5.89968	4.945	5.58	1	1	-0.037685	3.44498e-136	0.981451	0.98145	1_to_1	identical gene model	0.999899	29;3;27;3;7;4;4;2	29;3;27;3;7;4;4;2	8	8	0	Clone Problem, GRC Housekeeping				1	Ritscher-Schinzel syndrome 1;Spastic paraplegia 8, autosomal dominant	3;3	known_molec_cause;known_molec_cause	0	Orphanet_100989	0.78956	0
Blood	ENSG00000164967	RPP25L	ENSG00000164967	CHM13_G0055681	RPP25L	RPP25L	protein_coding	protein_coding	15.2277	17.0539	14.83	16.53	1	1	-0.037531	2.27472e-133	0.917326	0.917342	1_to_1	identical gene model		2;2	2;2	2	2	0									0	EFO_0001378;EFO_0000478;EFO_0000222;EFO_0005922;EFO_1001938	0.17093	0
Blood	ENSG00000164970	FAM219A	ENSG00000164970	CHM13_G0055673	FAM219A	FAM219A	protein_coding	protein_coding	0.722578	0.7825	0.56	0.62	1	1	-0.0389609	1.01751e-134	0.999456	0.999456	1_to_1	identical gene model	0.999941	6;6;7;6;6;6;6;6;6;4	6;6;7;6;6;6;6;6;6;4	10	10	0	Variation								0	Orphanet_88661	0.055347	0
Blood	ENSG00000164972	C9orf24	ENSG00000164972	CHM13_G0055671	C9orf24	C9orf24	protein_coding	protein_coding	1.09581	1.2486	0.44	0.5	0	0			0.598958	0.598958	1_to_1	identical gene model	0.999818	7;4;4;5;4;2;3	7;4;4;5;4;2;3	7	7	0	Variation								0	EFO_0008111	0.15276	0
Blood	ENSG00000164975	SNAPC3	ENSG00000164975	CHM13_G0055387	SNAPC3	SNAPC3	protein_coding	protein_coding	9.56599	12.229	8.765	11.4	1	1	-0.517201	1.29716e-108	0.875627	0.872582	1_to_1	transcript_count_diff		9;12;12;10;6;3;3	9;12;12;11;10;6;3;3	7	8	0									0	EFO_0004338	0.066828	0
Blood	ENSG00000164976	MYORG	ENSG00000164976	CHM13_G0055670	MYORG	MYORG	protein_coding	protein_coding	0.92663	1.06085	0.885	1.02	1	1	-0.0649586	5.61634e-20	0.0128498	0.0125765	1_to_1	exon_length_diff		2;2	2;2	2	2	0	Variation				1	Basal ganglia calcification, idiopathic, 7, autosomal recessive	3	known_molec_cause	0	Orphanet_1980	0.77531	0
Blood	ENSG00000164978	NUDT2	ENSG00000164978	CHM13_G0055669	NUDT2	NUDT2	protein_coding	protein_coding	3.36535	3.69975	2.86	3.19	1	1	-0.0377997	3.30257e-113	0.98172	0.981728	1_to_1	identical gene model	0.999644	4;5;3;5	4;5;3;5	4	4	0	Variation								0	EFO_0003847	0.38112	0
Blood	ENSG00000164983	TMEM65	ENSG00000164983	CHM13_G0054796	TMEM65	TMEM65	protein_coding	protein_coding	13.2744	14.6272	12.485	13.905	1	1	-0.0165831	1.19699e-11	0.000164784	0.000165534	1_to_1	exon_length_diff		7	7	1	1	0	GRC Housekeeping								0	EFO_0008340	0.2461	0
Blood	ENSG00000164985	PSIP1	ENSG00000164985	CHM13_G0055389	PSIP1	PSIP1	protein_coding	protein_coding	17.7454	19.881	16.2	17.84	1	1	-0.0418993	1.16661e-69	0.991683	0.991658	1_to_1	exon_length_diff		16;16;11;11;10;2;2;5;5;4;3	16;16;11;11;10;2;2;5;5;4;3	11	11	0									0	EFO_0000764	0.59005	1			yes
Blood	ENSG00000164989	CCDC171	ENSG00000164989	CHM13_G0055394	CCDC171	CCDC171	protein_coding	protein_coding	0.607467	0.682381	0.37	0.44	1	1	-0.0849346	1.4751e-06	0.483613	0.471424	1_to_1	exon_length_diff		26;2;11;6;6;4;10;3	26;2;11;6;6;4;10;3	8	8	0									0	EFO_0004340	0.49205	0
Blood	ENSG00000165006	UBAP1	ENSG00000165006	CHM13_G0055661	UBAP1	UBAP1	protein_coding	protein_coding	1.50946	1.68207	0.935	1.04	1	1	-0.114048	4.57513e-07	0.999135	0.999117	1_to_1	exon_length_diff		6;6;7;6;7	6;6;7;6;7	5	5	0					1	Spastic paraplegia 80, autosomal dominant	3	known_molec_cause	0	MONDO_0032737	0.65468	0
Blood	ENSG00000165023	DIRAS2	ENSG00000165023	CHM13_G0056424	DIRAS2	DIRAS2	protein_coding	protein_coding	0.196552	0.209394	0.18	0.19	0	0			0.077551	0.076	1_to_1	exon_length_diff		2;3;3	2;3;3	3	3	0									0	EFO_0005782;EFO_0010750	0.29765	0
Blood	ENSG00000165025	SYK	ENSG00000165025	CHM13_G0056427	SYK	SYK	protein_coding	protein_coding	6.72587	7.63963	4.83	5.42	1	1	-0.0373268	2.25866e-128	0.998651	0.998652	1_to_1	identical gene model	0.999945	13;14;13;2;14	13;14;13;2;14	5	5	0					1	Immunodeficiency 82 with systemic inflammation	3	known_molec_cause	0	EFO_0005046	0.57276	1			yes
Blood	ENSG00000165028	NIPSNAP3B	ENSG00000165028	CHM13_G0056724	NIPSNAP3B	NIPSNAP3B	protein_coding	protein_coding	3.05309	3.46073	2.76	3.12	1	1	-0.0694373	4.54546e-27	0.216805	0.213081	1_to_1	exon_length_diff		6;6;6	6;6;6	3	3	0									0	EFO_0010983	0.23653	0
Blood	ENSG00000165029	ABCA1	ENSG00000165029	CHM13_G0056725	ABCA1	MSTRG.5675	protein_coding	protein_coding	13.7459	0.678856	12.26	0.36	1	1	6.26357	2.01921e-191	0.105041	0.989128	1_to_1	transcript_count_diff		50;4;8;5	50;50;4;8;5	4	5	0					1	HDL deficiency, familial, 1;Tangier disease	3;3	known_molec_cause;known_molec_cause	1	MONDO_0008783	0.83337	0
Blood	ENSG00000165030	NFIL3	ENSG00000165030	CHM13_G0056438	NFIL3	NFIL3	protein_coding	protein_coding	170.616	190.142	159.955	179.945	1	1	-0.037382	8.55551e-137	0	0	1_to_1	identical gene model		2	2	1	1	0									0	EFO_0004340	0.47958	0
Blood	ENSG00000165046	LETM2	ENSG00000165046	CHM13_G0053517	LETM2	LETM2	protein_coding	protein_coding	3.60538	4.03581	3.17	3.54	1	1	-0.0383114	2.54323e-133	0.963962	0.963958	1_to_1	identical gene model		3;3;10;11;10;11;11;11;8;3;8;4;4;3;3	3;3;10;11;10;11;11;11;8;3;8;4;4;3;3	15	15	0									0	EFO_0004980	0.24785	0
Blood	ENSG00000165055	METTL2B	ENSG00000165055	CHM13_G0051974	METTL2B	METTL2B	protein_coding	protein_coding	4.33868	4.73948	3.61	3.91	1	1	0.257288	5.44827e-21	0.975391	0.98047	1_to_1	exon_length_diff		8;9;8;8;3;4;5	8;9;8;8;3;4;5	7	7	0									0	EFO_0005091	0.31684	0
Blood	ENSG00000165059	PRKACG	ENSG00000165059	CHM13_G0056137	PRKACG	PRKACG	protein_coding	protein_coding	0.558571	0.614762	0.32	0.34	0	0			0	0	1_to_1	identical gene model		1	1	1	1	0					1	?Bleeding disorder, platelet-type, 19	3	known_molec_cause	0	MONDO_0014518	0.61622	0
Blood	ENSG00000165060	FXN	ENSG00000165060	CHM13_G0056139	FXN	FXN	protein_coding	protein_coding	2.72974	3.05825	2.53	2.82	1	1	-0.0473074	3.14191e-46	0.947733	0.947848	1_to_1	exon_length_diff		4;5;5;6;5	4;5;5;6;5	5	5	0					1	Friedreich ataxia;Friedreich ataxia with retained reflexes	3;3	known_molec_cause;known_molec_cause	0	MONDO_0100339	0.76864	0
Blood	ENSG00000165061	ZMAT4	ENSG00000165061	CHM13_G0053559	ZMAT4	ZMAT4	protein_coding	protein_coding	0.975758	1.10439	0.53	0.59	0	0			0.928754	0.927076	1_to_1	exon_length_diff		7;6;6;2;3;5;5;5;3	7;6;6;2;3;5;5;5;3	9	9	0									0	HP_0000545	0.47297	0
Blood	ENSG00000165066	NKX6-3	ENSG00000165066	CHM13_G0053577	NKX6-3	NKX6-3	protein_coding	protein_coding	0.51	0.571818	0.3	0.33	0	0			0.964574	0.964825	1_to_1	exon_length_diff		3;2	3;2	2	2	0									0	MONDO_0005148	0.43856	0
Blood	ENSG00000165071	TMEM71	ENSG00000165071	CHM13_G0054906	TMEM71	TMEM71	protein_coding	protein_coding	64.4686	71.736	61.99	69.84	1	1	-0.0360057	1.50047e-24	0.961426	0.961461	1_to_1	exon_length_diff		4;3;9;10;9;4;4;6;5;5;2	4;3;9;10;9;4;4;6;5;5;2	11	11	0	GRC Housekeeping								0	EFO_0004705	0.40804	0
Blood	ENSG00000165072	MAMDC2	ENSG00000165072	CHM13_G0056154	MAMDC2	MAMDC2	protein_coding	protein_coding	0.280909	0.295422	0.22	0.21	0	0	-0.0383036	1.31287e-134	0.0307971	0.0307971	1_to_1	identical gene model	0.998399	14;2	14;2	2	2	0	Variation								0	EFO_0010067	0.44431	0
Blood	ENSG00000165076	PRSS37	ENSG00000165076	CHM13_G0052266	PRSS37	PRSS37	protein_coding	protein_coding	0.482951	0.540328	0.36	0.41	0	0			0.0518817	0.0518817	1_to_1	identical gene model		5;7;6;5	5;7;6;5	4	4	0									0	EFO_0004340	0.16642	0
Blood	ENSG00000165078	CPA6	ENSG00000165078	CHM13_G0053973	CPA6	CPA6	protein_coding	protein_coding	0.305	0.335	0.305	0.335	0	0			0.965278	0.965278	1_to_1	identical gene model		11;3;10;8;4;8	11;3;10;8;4;8	6	6	0			High Signal Region	High Signal Region	1	Epilepsy, familial temporal lobe, 5;Febrile seizures, familial, 11	3;3	known_molec_cause;known_molec_cause	0	Orphanet_165805	0.65798	0
Blood	ENSG00000165084	C8orf34	ENSG00000165084	CHM13_G0053983	C8orf34	C8orf34	protein_coding	protein_coding	0.536	0.606	0.56	0.68	0	0			0.277778	0.277778	1_to_1	identical gene model	0.999966	14;5;3;7;13;14;4;8	14;5;3;7;13;14;4;8	8	8	0				High Signal Region					0	EFO_0004312	0.41695	0
Blood	ENSG00000165091	TMC1	ENSG00000165091	CHM13_G0056185	TMC1	TMC1	protein_coding	protein_coding	0.366042	0.405833	0.205	0.225	0	0			0.444223	0.444223	1_to_1	identical gene model	0.999957	24;3;6;20;15;4;23;7;19;20;22;20;20;18;3;11;5	24;3;6;20;15;4;23;7;19;20;22;20;20;18;3;11;5	17	17	0					1	Deafness, autosomal dominant 36;Deafness, autosomal recessive 7	3;3	known_molec_cause;known_molec_cause	0	EFO_0001063	0.71047	0
Blood	ENSG00000165092	ALDH1A1	ENSG00000165092	CHM13_G0056189	ALDH1A1	ALDH1A1	protein_coding	protein_coding	44.8042	50.1937	43.13	48.35	1	1	-0.0376207	1.43535e-137	0.666353	0.666304	1_to_1	identical gene model		13;8;7;8;7;5;2	13;8;7;8;7;5;2	7	7	0									0	EFO_0000519	0.16409	0
Blood	ENSG00000165097	KDM1B	ENSG00000165097	CHM13_G0046952	KDM1B	KDM1B	protein_coding	protein_coding	1.62263	1.39068	1.43	1.23	1	1	0.494845	2.90209e-28	0.988613	0.996	1_to_1	transcript_count_diff		4;22;22;18;5	4;22;21;21;19;22;18;5	5	8	0									0	EFO_0000275	0.31606	0
Blood	ENSG00000165102	HGSNAT	ENSG00000165102	CHM13_G0053619	HGSNAT	HGSNAT	protein_coding	protein_coding	50.6992	57.2264	51.53	58.11	1	1	-0.0460285	8.99161e-136	0.62615	0.625101	1_to_1	exon_length_diff		18;5;10;6;7;9;2;4;2;4	18;5;10;6;7;9;2;4;2;4	10	10	0					1	Mucopolysaccharidosis type IIIC (Sanfilippo C);Retinitis pigmentosa 73	3;3	known_molec_cause;known_molec_cause	1	MONDO_0009657	0.81979	0
Blood	ENSG00000165105	RASEF	ENSG00000165105	CHM13_G0056295	RASEF	RASEF	protein_coding	protein_coding	0.3	0.379375	0.265	0.295	0	0			0.145483	0.174949	1_to_1	exon_length_diff		17;2	17;2	2	2	0									0	EFO_0004526	0.20468	0
Blood	ENSG00000165113	GKAP1	ENSG00000165113	CHM13_G0056307	GKAP1	GKAP1	protein_coding	protein_coding	3.21067	3.573	2.74	3	1	1	-0.0402671	7.83904e-61	0.836459	0.836344	1_to_1	identical gene model	0.999714	12;13;4;11;2;3;2	12;13;4;11;2;3;2	7	7	0									0	EFO_0004784	0.36576	0
Blood	ENSG00000165115	KIF27	ENSG00000165115	CHM13_G0056310	KIF27	KIF27	protein_coding	protein_coding	4.61381	5.13025	3.94	4.39	1	1	-0.0387492	5.87322e-133	0.760033	0.760033	1_to_1	identical gene model		18;16;17;5;4	18;16;17;5;4	5	5	0				High Signal Region					0	EFO_0004842	0.37049	0
Blood	ENSG00000165118	C9orf64	ENSG00000165118	CHM13_G0056311	C9orf64	C9orf64	protein_coding	protein_coding	4.99649	5.64837	4.38	4.95	1	1	-0.0369364	8.52727e-133	0.840722	0.840712	1_to_1	identical gene model		4;5;3	4;5;3	3	3	0									0	EFO_0005670	0.26295	0
Blood	ENSG00000165119	HNRNPK	ENSG00000165119	CHM13_G0056312	HNRNPK	HNRNPK	protein_coding	protein_coding	160.572	206.432	159.8	203.495	1	1	-0.203184	1.10622e-72	0.991612	0.994068	1_to_1	transcript_count_diff		17;17;16;17;2;4;4;15;9;4;5	17;17;17;16;17;17;17;2;3;4;15;9;4;5	11	14	0					1	Au-Kline syndrome	3	known_molec_cause	0	MONDO_0014700	0.77164	0
Blood	ENSG00000165120	SSMEM1	ENSG00000165120	CHM13_G0052044	SSMEM1	SSMEM1	protein_coding	protein_coding					0	0					1_to_1	identical gene model		3;3	3;3	2	2	0									0	EFO_0007937	0.16473	0
Blood	ENSG00000165121		ENSG00000165121	CHM13_G0056333	AL353743.1	AL353743.1	transcribed_unprocessed_pseudogene	transcribed_unprocessed_pseudogene	1.10508	1.23571	0.93	1.015	1	1	-0.0394422	3.11945e-131	0.929378	0.929369	1_to_1	identical gene model		10;9	10;9	2	2	0												0
Blood	ENSG00000165124	SVEP1	ENSG00000165124	CHM13_G0056800	SVEP1	SVEP1	protein_coding	protein_coding	0.556	0.6	0.28	0.33	0	0			0.968559	0.968559	1_to_1	exon_length_diff		48;48;2;26;14	48;48;2;26;14	5	5	0									0	EFO_0004584	0.6181	0
Blood	ENSG00000165125	TRPV6	ENSG00000165125	CHM13_G0052365	TRPV6	TRPV6	protein_coding	protein_coding	0.362574	0.383917	0.25	0.28	1	1	-0.145732	5.00423e-09	0.806182	0.775339	1_to_1	exon_count_diff		15;9;12;5;6;2;3;3	15;8;11;4;6;2;3;3	8	8	0	Clone Problem, Unknown				1	Hyperparathyroidism, transient neonatal	3	known_molec_cause	0	MONDO_0032591	0.70933	0
Blood	ENSG00000165131	LLCFC1	ENSG00000165131	CHM13_G0052369	LLCFC1	LLCFC1	protein_coding	protein_coding	2.4838	2.78283	1.905	2.115	1	1	-0.038867	3.45699e-134	0.806822	0.806822	1_to_1	identical gene model		3;2	3;2	2	2	0	Unknown								0	EFO_0000279	0.10807	0
Blood	ENSG00000165138	ANKS6	ENSG00000165138	CHM13_G0056633	ANKS6	ANKS6	protein_coding	protein_coding	7.11423	8.17224	6.47	7.53	1	1	-0.0411906	1.51156e-89	0.718804	0.718486	1_to_1	exon_length_diff		9;15;15;15;2;3;2	9;15;15;15;2;3;2	7	7	0					1	Nephronophthisis 16	3	known_molec_cause	0	MONDO_0014158	0.68465	0
Blood	ENSG00000165140	FBP1	ENSG00000165140	CHM13_G0056526	FBP1	FBP1	protein_coding	protein_coding	12.8499	14.5516	11.77	13.245	1	1	-0.0363917	7.69512e-136	0.954743	0.955001	1_to_1	exon_length_diff		7;6;8;5	7;6;8;5	4	4	0					1	Fructose-1,6-bisphosphatase deficiency	3	known_molec_cause	1	Orphanet_348	0.80605	0
Blood	ENSG00000165152	PGAP4	ENSG00000165152	CHM13_G0056687	PGAP4	PGAP4	protein_coding	protein_coding	0.335556	0.372222	0.14	0.16	0	0			0.965672	0.965672	1_to_1	exon_length_diff		2;3;4;2	2;3;4;2	4	4	0									0	EFO_0006797	0.29268	0
Blood	ENSG00000165156	ZHX1	ENSG00000165156	CHM13_G0054767	ZHX1	ZHX1	protein_coding	protein_coding	4.0488	4.48519	3.41	3.8	1	1	-0.0387326	2.12004e-135	0.97963	0.979634	1_to_1	exon_length_diff		4;4;2;4;1;3;3;4	4;4;2;4;1;3;3;4	8	8	0	GRC Housekeeping								0	EFO_0000519	0.083494	0
Blood	ENSG00000165164	CFAP47	ENSG00000165164	CHM13_G0057957	CFAP47	CFAP47	protein_coding	protein_coding	0.87	0.99	0.87	0.99	0	0			0.5	0.5	1_to_1	identical gene model		16;64;16;13;10;3;2	16;64;16;13;10;3;2	7	7	0	Path Problem			High Signal Region	1	?Premature ovarian failure 18;Spermatogenic failure 52;Spermatogenic failure, X-linked 3	3;3;3	known_molec_cause;known_molec_cause;known_molec_cause	0	Orphanet_399808	0.47749	0
Blood	ENSG00000165168	CYBB	ENSG00000165168	CHM13_G0057981	CYBB	CYBB	protein_coding	protein_coding	459.189	514.014	442.545	492.69	1	1	-0.0372575	8.26913e-137	0.0758659	0.0758716	1_to_1	identical gene model		13;4	13;4	2	2	0	Path Problem				1	Chronic granulomatous disease, X-linked;Immunodeficiency 34, mycobacteriosis, X-linked	3;3	known_molec_cause;known_molec_cause	1	Orphanet_379	0.83457	0
Blood	ENSG00000165169	DYNLT3	ENSG00000165169	CHM13_G0057982	DYNLT3	DYNLT3	protein_coding	protein_coding	19.2955	21.4315	16.69	18.725	1	1	-0.038647	4.80587e-134	0.293042	0.292971	1_to_1	identical gene model		6;5;5	6;5;5	3	3	0	Path Problem								0	EFO_0000616	0.038518	0
Blood	ENSG00000165171	METTL27	ENSG00000165171	CHM13_G0051066	METTL27	METTL27	protein_coding	protein_coding	4.00573	4.38201	3.26	3.515	1	1	-0.0147431	0.114862	0.175	0.177685	1_to_1	identical gene model	0.994725	6;5;4	6;5;4	3	3	0	Gap, Path Problem								0	MONDO_0004979	0.19842	0
Blood	ENSG00000165175	MID1IP1	ENSG00000165175	CHM13_G0058003	MID1IP1	MID1IP1	protein_coding	protein_coding	1.42891	1.59929	1.31	1.5	1	1	-0.0384694	3.20309e-133	0.997315	0.997315	1_to_1	identical gene model		2;3;3;2	2;3;3;2	4	4	0									0	EFO_1001870	0.13859	0
Blood	ENSG00000165178	NCF1C	ENSG00000165178	CHM13_G0051094	NCF1C	NCF1C	unprocessed_pseudogene	unprocessed_pseudogene	1063.21	1178.16	915.815	1073.84	1	1	-0.0302278	0.00242394	0.484143	0.441752	1_to_1	identical gene model	0.999229	11	11	1	1	0	Path Problem			High Signal Region					0	EFO_0003767	0.12821	0
Blood	ENSG00000165181	SHOC1	ENSG00000165181	CHM13_G0056821	SHOC1	SHOC1	protein_coding	protein_coding	0.413333	0.45902	0.32	0.35	0	0			0.929146	0.929148	1_to_1	identical gene model	0.999524	23;24;25;26;12	23;24;25;26;12	5	5	0									0	EFO_0000279	0.35945	0
Blood	ENSG00000165182	CXorf58	ENSG00000165182	CHM13_G0057842	CXorf58	CXorf58	protein_coding	protein_coding	2.32667	2.7	2.41	2.8	0	0			0.941667	0.941667	1_to_1	identical gene model	0.999689	9;10;4	9;10;4	3	3	0									0	EFO_0000519	0.014494	0
Blood	ENSG00000165185	KIAA1958	ENSG00000165185	CHM13_G0056840	KIAA1958	KIAA1958	protein_coding	protein_coding	1.78277	1.97464	1.53	1.7	1	1	-0.0168937	0.00147034	0.767966	0.765596	1_to_1	exon_length_diff		4;5;3	4;5;3	3	3	0									0	EFO_0004339	0.16172	0
Blood	ENSG00000165186	PTCHD1	ENSG00000165186	CHM13_G0057833	PTCHD1	PTCHD1	protein_coding	protein_coding	0.37	0.356667	0.31	0.32	0	0			0.28125	0.28125	1_to_1	identical gene model		3;2	3;2	2	2	0					1	{Autism, susceptibility to, X-linked 4}	3	known_molec_cause	0	EFO_0003758	0.55486	0
Blood	ENSG00000165188	RNF183	ENSG00000165188	CHM13_G0056864	RNF183	RNF183	protein_coding	protein_coding	0.402	0.443667	0.285	0.3	0	0			0.514912	0.514912	1_to_1	identical gene model		2;2;4;1;5;4;2	2;2;4;1;5;4;2	7	7	0									0	EFO_0004980	0.20673	0
Blood	ENSG00000165192	ASB11	ENSG00000165192	CHM13_G0057722	ASB11	ASB11	protein_coding	protein_coding					0	0			1	1	1_to_1	identical gene model	0.999567	7;7;7;8	7;7;7;8	4	4	0									0	EFO_0000349	0.18479	0
Blood	ENSG00000165194	PCDH19	ENSG00000165194	CHM13_G0058932	PCDH19	PCDH19	protein_coding	protein_coding					0	0			0.923077	0.923077	1_to_1	exon_length_diff		6;5;5;2;3	6;5;5;2;3	5	5	0					1	Developmental and epileptic encephalopathy 9	3	known_molec_cause	0	MONDO_0010246	0.79509	0
Blood	ENSG00000165195	PIGA	ENSG00000165195	CHM13_G0057723	PIGA	PIGA	protein_coding	protein_coding	4.20445	4.70738	3.21	3.57	1	1	-0.0389081	1.19442e-133	0.986428	0.986428	1_to_1	identical gene model		5;6;6;5;6;7;6;7;5;5;6;2;3;3;5;3;2;1;2	5;6;6;5;6;7;6;7;5;5;6;2;3;3;5;3;2;1;2	19	19	0					1	Multiple congenital anomalies-hypotonia-seizures syndrome 2;Neurodevelopmental disorder with epilepsy and hemochromatosis;Paroxysmal nocturnal hemoglobinuria, somatic	3;3;3	known_molec_cause;known_molec_cause;known_molec_cause	0	MONDO_0010466	0.7753	0
Blood	ENSG00000165197	VEGFD	ENSG00000165197	CHM13_G0057724	VEGFD	VEGFD	protein_coding	protein_coding	0.2675	0.2975	0.25	0.28	0	0			0.2	0.2	1_to_1	identical gene model		7;2	7;2	2	2	0									0	EFO_0000616	0.11143	0
Blood	ENSG00000165202	OR1Q1	ENSG00000165202	CHM13_G0056982	OR1Q1	OR1Q1	protein_coding	protein_coding	1.26378	1.43	1.03	1.19	0	0			0	0	1_to_1	identical gene model	0.998093	1	1	1	1	0									0	EFO_0000673	0.18479	0
Blood	ENSG00000165204	OR1K1	ENSG00000165204	CHM13_G0056992	OR1K1	OR1K1	protein_coding	protein_coding	0.936207	1.07724	0.61	0.67	0	0			0	0	1_to_1	identical gene model		1	1	1	1	0									0	EFO_0002939	0.20899	0
Blood	ENSG00000165209	STRBP	ENSG00000165209	CHM13_G0057006	STRBP	STRBP	protein_coding	protein_coding	2.47361	2.75883	1.75	1.93	1	1	-0.0390094	1.87819e-82	0.992034	0.992052	1_to_1	exon_length_diff		2;5;4;5;19;17;19;19;2;4	2;5;4;5;19;17;19;19;2;4	10	10	0									0	EFO_0004339	0.27046	0
Blood	ENSG00000165215	CLDN3	ENSG00000165215	CHM13_G0051064	CLDN3	CLDN3	protein_coding	protein_coding	0.571538	0.648462	0.385	0.445	0	0			0	0	1_to_1	identical gene model		1	1	1	1	0	Gap, Path Problem								0	EFO_0007984	0.18975	0
Blood	ENSG00000165219	GAPVD1	ENSG00000165219	CHM13_G0057048	GAPVD1	GAPVD1	protein_coding	protein_coding	7.61883	8.17762	6.645	7.15	1	1	-0.0345845	4.13373e-17	0.996976	0.996982	1_to_1	exon_length_diff		16;4;28;8;4;27;25;25;28;17;3;25;25;16;14;16;2;2;9;3	16;4;28;8;4;27;25;25;28;17;3;25;25;16;14;16;2;2;9;3	20	20	0									0	Orphanet_656	0.36958	0
Blood	ENSG00000165233	CARD19	ENSG00000165233	CHM13_G0056488	CARD19	CARD19	protein_coding	protein_coding	44.6684	50.0423	43.27	48.54	1	1	-0.0424519	1.02897e-82	0.950343	0.951184	1_to_1	exon_length_diff		6;4;3;4;5;6;3;3;2	6;4;3;4;5;6;3;3;2	9	9	0									0	EFO_0005423	0.24933	0
Blood	ENSG00000165238	WNK2	ENSG00000165238	CHM13_G0056491	WNK2	WNK2	protein_coding	protein_coding	1.88823	2.17831	1.4	1.61	1	1	-0.0405241	3.19977e-63	0.819067	0.818677	1_to_1	exon_length_diff		10;30;29;28;29;22;3;5;15;2;7;3;3;3;2;2	10;30;29;28;29;22;3;5;15;2;7;3;3;3;2;2	16	16	0									0	EFO_0004875	0.38464	1			yes
Blood	ENSG00000165240	ATP7A	ENSG00000165240	CHM13_G0058753	ATP7A	MSTRG.5905	protein_coding	protein_coding	1.39633	1.38326	0.895	0.8	1	1	-0.588271	7.06542e-21	0.99668	0.997392	1_to_1	transcript_count_diff		22;23;2;6;5;21	22;24;22;23;2;6;5;21	6	8	0	Clone Problem, Localization Problem				1	Menkes disease;Occipital horn syndrome;Spinal muscular atrophy, distal, X-linked 3	3;3;3	known_molec_cause;known_molec_cause;known_molec_cause	1	MONDO_0010651	0.85351	0
Blood	ENSG00000165244	ZNF367	ENSG00000165244	CHM13_G0056570	ZNF367	ZNF367	protein_coding	protein_coding	4.68229	5.24639	4.4	4.955	1	1	-0.0376805	2.27788e-135	0	0	1_to_1	identical gene model		5	5	1	1	0									0	EFO_0004528	0.34677	0
Blood	ENSG00000165259	HDX	ENSG00000165259	CHM13_G0058806	HDX	HDX	protein_coding	protein_coding	0.834737	0.908382	0.54	0.585	1	1	-0.0384971	1.00352e-136	0.966515	0.966515	1_to_1	identical gene model		10;11;10;2;2;3	10;11;10;2;2;3	6	6	0									0	Orphanet_100	0.021953	0
Blood	ENSG00000165264	NDUFB6	ENSG00000165264	CHM13_G0055592	NDUFB6	NDUFB6	protein_coding	protein_coding	32.6428	36.0526	27.46	30.745	1	1	-0.0396713	1.6616e-131	0.743952	0.743947	1_to_1	identical gene model		4;3;3	4;3;3	3	3	0									0	MONDO_0005148	0.60843	0
Blood	ENSG00000165269	AQP7	ENSG00000165269	CHM13_G0055618	AQP7	AQP7	protein_coding	protein_coding	0.7396	0.837843	0.47	0.54	0	0			0.898504	0.894047	1_to_1	identical gene model	0.999252	6;8;6;7;4;5;5;7;7;5;4;4;7;5;4;2;4;5;2	6;8;6;7;4;5;5;7;7;5;4;4;7;5;4;2;4;5;2	19	19	0					1	[Glycerol quantitative trait locus]	3	known_molec_cause	0	EFO_0000571	0.25409	0
Blood	ENSG00000165271	NOL6	ENSG00000165271	CHM13_G0055622	NOL6	NOL6	protein_coding	protein_coding	1.64351	1.85574	1.48	1.69	1	1	-0.0353488	9.74383e-06	0.995109	0.995098	1_to_1	identical gene model	0.999604	26;16;6;24;7;4	26;16;6;24;7;4	6	6	0									0	MONDO_0011962	0.099577	0
Blood	ENSG00000165272	AQP3	ENSG00000165272	CHM13_G0055620	AQP3	AQP3	protein_coding	protein_coding	11.6968	13.1632	11.09	12.38	1	1	-0.0442631	1.19481e-29	0.97868	0.978702	1_to_1	identical gene model	0.997753	2;6;3;5;4;5;4	2;6;3;5;4;5;4	7	7	0					1	[Blood group GIL]	3	known_molec_cause	0	EFO_0000571	0.27039	0
Blood	ENSG00000165275	TRMT10B	ENSG00000165275	CHM13_G0055813	TRMT10B	TRMT10B	protein_coding	protein_coding	6.0072	6.75261	4.87	5.47	1	1	-0.0387795	4.8762e-132	0.983954	0.983954	1_to_1	identical gene model		7;8;9;8;9;7;4;4;2	7;8;9;8;9;7;4;4;2	9	9	0									0	EFO_0010700	0.11751	0
Blood	ENSG00000165280	VCP	ENSG00000165280	CHM13_G0055712	VCP	VCP	protein_coding	protein_coding	80.183	89.9173	79.47	89.585	1	1	-0.0370676	3.75899e-138	0.896559	0.896558	1_to_1	identical gene model		17;16;2;2;4;6;5	17;16;2;2;4;6;5	7	7	0					1	Charcot-Marie-Tooth disease, type 2Y;Frontotemporal dementia and/or amyotrophic lateral sclerosis 6;Inclusion body myopathy with early-onset Paget disease and frontotemporal dementia 1	3;3;3	known_molec_cause;known_molec_cause;known_molec_cause	1	Orphanet_52430	0.81005	0
Blood	ENSG00000165282	PIGO	ENSG00000165282	CHM13_G0055714	PIGO	MSTRG.5598	protein_coding	protein_coding	1.43421	2.58093	1.335	2.45	1	1	-1.18369	2.31151e-78	0.983257	0.971335	1_to_1	transcript_count_diff		13;11;12;4;5;3;3;3	12;13;11;12;4;5;3;3;2	8	9	0					1	Hyperphosphatasia with mental retardation syndrome 2	3	known_molec_cause	0	Orphanet_247262	0.79303	0
Blood	ENSG00000165283	STOML2	ENSG00000165283	CHM13_G0055716	STOML2	STOML2	protein_coding	protein_coding	15.0236	16.8166	13.71	15.4	1	1	-0.0377673	9.43887e-134	0.980564	0.980633	1_to_1	identical gene model	0.999794	9;9;10;4;3	9;9;10;4;3	5	5	0									0	EFO_0000182	0.093227	0
Blood	ENSG00000165288	BRWD3	ENSG00000165288	CHM13_G0058780	BRWD3	BRWD3	protein_coding	protein_coding	11.3518	12.8156	10.36	11.715	1	1	-0.0521766	3.87836e-43	0.444873	0.443788	1_to_1	exon_length_diff		41;25;2;2;8	41;25;2;2;8	5	5	0					1	Intellectual developmental disorder, X-linked 93	3	known_molec_cause	0	EFO_0003847	0.61185	0
Blood	ENSG00000165300	SLITRK5	ENSG00000165300	CHM13_G0015251	SLITRK5	SLITRK5	protein_coding	protein_coding	0.181348	0.192857	0.15	0.16	1	1	-0.0373392	0.0357297	0	0	1_to_1	exon_length_diff		2	2	1	1	0									0	EFO_0003756	0.41578	0
Blood	ENSG00000165304	MELK	ENSG00000165304	CHM13_G0055779	MELK	MELK	protein_coding	protein_coding	0.622115	0.69283	0.35	0.38	0	0			0.986753	0.986804	1_to_1	identical gene model	0.999776	16;17;17;17;18;18;15;6;9;16;10;8;16;2	16;17;17;17;18;18;15;6;9;16;10;8;16;2	14	14	0									0	MONDO_0003582;Orphanet_145	0.11827	0
Blood	ENSG00000165309	ARMC3	ENSG00000165309	CHM13_G0005828	ARMC3	ARMC3	protein_coding	protein_coding	0.549138	0.597983	0.31	0.34	1	1	-0.0376587	1.36523e-05	0.817997	0.815532	1_to_1	identical gene model	0.999767	16;19;19;17;10;6;6;7;7;2;5;2;2	16;19;19;17;10;6;6;7;7;2;5;2;2	13	13	0	GRC Housekeeping								0	EFO_0007984	0.3403	0
Blood	ENSG00000165312	OTUD1	ENSG00000165312	CHM13_G0005839	OTUD1	OTUD1	protein_coding	protein_coding	57.6434	64.5614	57.665	65.53	1	1	-0.0373408	5.44851e-135	0	0	1_to_1	identical gene model		1	1	1	1	0	GRC Housekeeping								0	EFO_0004339	0.33686	0
Blood	ENSG00000165322	ARHGAP12	ENSG00000165322	CHM13_G0005985	ARHGAP12	ARHGAP12	protein_coding	protein_coding	1.18076	1.32056	0.95	1.05	1	1	-0.0388671	1.25043e-132	0.995008	0.995006	1_to_1	exon_length_diff		20;19;19;16;18;11;2;3;7;7	20;19;19;16;18;11;2;3;7;7	10	10	0	GRC Housekeeping								0	EFO_0004339	0.39706	0
Blood	ENSG00000165323	FAT3	ENSG00000165323	CHM13_G0010286	FAT3	FAT3	protein_coding	protein_coding					0	0			1	1	1_to_1	exon_length_diff		25;27;2;8;3;4	25;27;2;8;3;4	6	6	0	Clone Problem								0	EFO_0006930	0.46552	1			yes
Blood	ENSG00000165325	DEUP1	ENSG00000165325	CHM13_G0010306	DEUP1	DEUP1	protein_coding	protein_coding	2.59	2.82	2.59	2.82	0	0			0.833333	0.833333	1_to_1	exon_length_diff		14;13;11;4;14;3;14;12;8;3;8;3	14;13;11;4;14;3;14;12;8;3;8;3	12	12	0			High Signal Region						0	MONDO_0005148	0.33996	0
Blood	ENSG00000165338	HECTD2	ENSG00000165338	CHM13_G0007004	HECTD2	HECTD2	protein_coding	protein_coding	0.610629	0.669605	0.45	0.49	1	1	-0.0384305	1.97568e-134	0.913372	0.913372	1_to_1	identical gene model	0.999878	3;22;5;21;2;13	3;22;5;21;2;13	6	6	0	Variation			High Signal Region					0	EFO_0600008	0.22245	0
Blood	ENSG00000165349	SLC7A3	ENSG00000165349	CHM13_G0058585	SLC7A3	SLC7A3	protein_coding	protein_coding	0.355676	0.396216	0.36	0.39	0	0			0.936931	0.936535	1_to_1	identical gene model	0.9996	12;12	12;12	2	2	0									0	EFO_0000519	0.051938	0
Blood	ENSG00000165355	FBXO33	ENSG00000165355	CHM13_G0016337	FBXO33	FBXO33	protein_coding	protein_coding	38.633	43.0511	38.22	42.905	1	1	-0.0416615	1.80429e-130	0.0933571	0.08924	1_to_1	identical gene model		4;2	4;2	2	2	0									0	EFO_0004980	0.35419	0
Blood	ENSG00000165359	INTS6L	ENSG00000165359	CHM13_G0059544	INTS6L	INTS6L	protein_coding	protein_coding	10.9161	12.1204	9.5	10.47	1	1	-0.0380603	3.26388e-134	0.941774	0.94177	1_to_1	identical gene model	0.999959	18;17;16;16;4;4	18;17;16;16;4;4	6	6	0	Path Problem								0	Orphanet_570	0.11087	0
Blood	ENSG00000165370	GPR101	ENSG00000165370	CHM13_G0059591	GPR101	GPR101	protein_coding	protein_coding		0.1		0.1	0	0			0	0	1_to_1	identical gene model	0.999923	2	2	1	1	0					1	Pituitary adenoma 2, GH-secreting	3	known_molec_cause	0	EFO_1001485	0.37486	0
Blood	ENSG00000165376	CLDN2	ENSG00000165376	CHM13_G0059097	CLDN2	CLDN2	protein_coding	protein_coding					0	0			1	1	1_to_1	identical gene model		2;2;2	2;2;2	3	3	0					1	?Azoospermia, obstructive, with nephrolithiasis	3	known_molec_cause	0	EFO_0004248	0.33262	0
Blood	ENSG00000165379	LRFN5	ENSG00000165379	CHM13_G0016347	LRFN5	LRFN5	protein_coding	protein_coding	0.545	0.59	0.435	0.505	0	0			0.0454545	0.0454545	1_to_1	identical gene model	0.999742	6;4;2;4;7	6;4;2;4;7	5	5	0									0	HP_0000545	0.43834	0
Blood	ENSG00000165383	LRRC18	ENSG00000165383	CHM13_G0006310	LRRC18	LRRC18	protein_coding	protein_coding	0.772404	0.850865	0.44	0.505	1	1	-0.0390639	5.30597e-136	0	0	1_to_1	identical gene model		2	2	1	1	0	Gap, GRC Housekeeping, Path Problem								0	EFO_0002690	0.27351	0
Blood	ENSG00000165389	SPTSSA	ENSG00000165389	CHM13_G0016221	SPTSSA	SPTSSA	protein_coding	protein_coding	19.6026	21.7489	17.27	19.39	1	1	-0.0372348	8.55009e-127	0	0	1_to_1	identical gene model	0.999881	2	2	1	1	0									0	EFO_0004305	0.064094	0
Blood	ENSG00000165392	WRN	ENSG00000165392	CHM13_G0053401	WRN	MSTRG.5386	protein_coding	protein_coding	2.41206	1.13707	2.07	0.6	1	1	2.30171	1.51856e-122	0.877133	0.977632	1_to_1	transcript_count_diff		34;35;4;23;3;3	36;33;35;4;22;3;3	6	7	0					1	Werner syndrome	3	known_molec_cause	1	MONDO_0010196	0.82885	1	Werner syndrome	yes
Blood	ENSG00000165406	MARCHF8	ENSG00000165406	CHM13_G0006221	MARCHF8	MARCHF8	protein_coding	protein_coding	45.0488	50.943	35.895	40.07	1	1	-0.0312077	1.34393e-59	0.983569	0.983608	1_to_1	exon_length_diff		8;7;7;3;5;6;2	8;7;7;3;5;6;2	7	7	0	Variation, GRC Housekeeping								0	EFO_0004526	0.50221	0
Blood	ENSG00000165409	TSHR	ENSG00000165409	CHM13_G0017115	TSHR	TSHR	protein_coding	protein_coding	1.22364	1.34175	0.83	0.85	0	0			0.909066	0.913475	1_to_1	exon_length_diff		2;11;9;10;3;2;5;8;9;8;2;2	2;11;9;10;3;2;5;8;9;8;2;2	12	12	0				High Signal Region	1	Hyperthyroidism, familial gestational;Hyperthyroidism, nonautoimmune;Hypothyroidism, congenital, nongoitrous, 1 275200;Thyroid adenoma, hyperfunctioning, somatic;Thyroid carcinoma with thyrotoxicosis, somatic	3;3;3;3;3	known_molec_cause;known_molec_cause;known_molec_cause;known_molec_cause;known_molec_cause	0	Orphanet_90673	0.77884	1		yes	yes
Blood	ENSG00000165410	CFL2	ENSG00000165410	CHM13_G0016235	CFL2	CFL2	protein_coding	protein_coding	0.937325	1.03512	0.79	0.825	1	1	-0.0303645	0.00687175	0.982993	0.983404	1_to_1	exon_length_diff		4;4;5;4;4;4;5;4;4	4;4;5;4;4;4;5;4;4	9	9	0					1	Nemaline myopathy 7, autosomal recessive	3	known_molec_cause	0	MONDO_0012538	0.68948	0
Blood	ENSG00000165416	SUGT1	ENSG00000165416	CHM13_G0014945	SUGT1	SUGT1	protein_coding	protein_coding	12.8672	14.4765	12.06	13.52	1	1	-0.0631393	2.62524e-100	0.661557	0.657639	1_to_1	exon_length_diff		10;13;14;1	10;13;14;1	4	4	0									0	EFO_0000571	0.21054	0
Blood	ENSG00000165417	GTF2A1	ENSG00000165417	CHM13_G0017122	GTF2A1	GTF2A1	protein_coding	protein_coding	17.0996	19.3934	15.03	17.35	1	1	-0.0622052	2.15629e-111	0.387051	0.384133	1_to_1	exon_length_diff		9;10;9;5	9;10;9;5	4	4	0									0	EFO_0000764	0.57838	0
Blood	ENSG00000165424	ZCCHC24	ENSG00000165424	CHM13_G0006769	ZCCHC24	ZCCHC24	protein_coding	protein_coding	6.82206	7.68663	6.645	7.555	1	1	-0.0394139	3.27825e-98	0.186492	0.186267	1_to_1	identical gene model	0.99994	4;4	4;4	2	2	0	GRC Housekeeping								0	EFO_0004309	0.48982	0
Blood	ENSG00000165434	PGM2L1	ENSG00000165434	CHM13_G0009934	PGM2L1	PGM2L1	protein_coding	protein_coding	5.21355	5.84259	4.83	5.4	1	1	-0.0412355	4.55427e-69	0.028479	0.0294354	1_to_1	exon_length_diff		14;1	14;1	2	2	0									0	EFO_0004348	0.37095	0
Blood	ENSG00000165443	PHYHIPL	ENSG00000165443	CHM13_G0006415	PHYHIPL	PHYHIPL	protein_coding	protein_coding					0	0			1	1	1_to_1	exon_length_diff		5;6;5;2	5;6;5;2	4	4	0	GRC Housekeeping			High Signal Region					0	GO_0006306	0.1947	0
Blood	ENSG00000165449	SLC16A9	ENSG00000165449	CHM13_G0006421	SLC16A9	SLC16A9	protein_coding	protein_coding	0.17	0.16	0.155	0.135	0	0			0.938413	0.939223	1_to_1	exon_length_diff		6;6;3	6;6;3	3	3	0	GRC Housekeeping								0	EFO_0005664	0.52513	0
Blood	ENSG00000165457	FOLR2	ENSG00000165457	CHM13_G0009859	FOLR2	FOLR2	protein_coding	protein_coding	2.37924	2.71226	1.78	2.1	1	1	-0.145618	1.85769e-09	0.992702	0.992044	1_to_1	exon_count_diff		5;8;4;5;5;4;5;5;5;4	5;7;4;5;5;4;5;5;5;4	10	10	0									0	EFO_0000616	0.079169	0
Blood	ENSG00000165458	INPPL1	ENSG00000165458	CHM13_G0009860	INPPL1	INPPL1	protein_coding	protein_coding	61.8702	68.1884	60.755	66.575	1	1	0.105451	1.6304e-46	0.983094	0.989981	1_to_1	transcript_count_diff		2;2;28;3;27;30;7;3;2;3;2;9;9;4;2;2	2;30;28;2;28;3;27;29;7;3;2;3;2;9;9;4;2;2	16	18	0					1	Opsismodysplasia	3	known_molec_cause	0	Orphanet_2746	0.76767	0
Blood	ENSG00000165462	PHOX2A	ENSG00000165462	CHM13_G0009861	PHOX2A	PHOX2A	protein_coding	protein_coding	0.19	0.2	0.19	0.2	0	0			0.916667	0.916667	1_to_1	exon_length_diff		3;2;3	3;2;3	3	3	0					1	Fibrosis of extraocular muscles, congenital, 2	3	known_molec_cause	0	Orphanet_45358	0.62408	0
Blood	ENSG00000165471	MBL2	ENSG00000165471	CHM13_G0006374	MBL2	MBL2	protein_coding	protein_coding					0	0			1	1	1_to_1	identical gene model	0.999958	4;5;5	4;5;5	3	3	0	GRC Housekeeping				1	{Chronic infections, due to MBL deficiency}	3	known_molec_cause	0	Orphanet_255182	0.51454	0
Blood	ENSG00000165474	GJB2	ENSG00000165474	CHM13_G0014308	GJB2	GJB2	protein_coding	protein_coding	0.16	0.19	0.16	0.19	0	0			0.96	0.96	1_to_1	identical gene model	0.998758	1;2	1;2	2	2	0					1	Bart-Pumphrey syndrome;Deafness, autosomal dominant 3A;Deafness, autosomal recessive 1A;Hystrix-like ichthyosis with deafness;Keratitis-ichthyosis-deafness syndrome;Keratoderma, palmoplantar, with deafness;Vohwinkel syndrome	3;3;3;3;3;3;3	known_molec_cause;known_molec_cause;known_molec_cause;known_molec_cause;known_molec_cause;known_molec_cause;known_molec_cause	1	MONDO_0019588	0.85263	0
Blood	ENSG00000165475	CRYL1	ENSG00000165475	CHM13_G0014311	CRYL1	CRYL1	protein_coding	protein_coding	3.2597	3.62792	2.935	3.28	1	1	-0.0213812	0.00638512	0.993751	0.993804	1_to_1	identical gene model	0.999369	10;7;8;7;9;9;10;9;9;4;2;5	10;7;8;7;9;9;10;9;9;4;2;5	12	12	0									0	MONDO_0019588	0.33262	0
Blood	ENSG00000165476	REEP3	ENSG00000165476	CHM13_G0006463	REEP3	MSTRG.695	protein_coding	protein_coding	11.047	1.02911	10.56	0.81	1	1	3.76684	3.84822e-168	0.111406	0.961509	1_to_1	transcript_count_diff		8;6	7;8;6	2	3	0	GRC Housekeeping								0	EFO_0004340	0.36312	0
Blood	ENSG00000165478	HEPACAM	ENSG00000165478	CHM13_G0010982	HEPACAM	HEPACAM	protein_coding	protein_coding	0.305263	0.341053	0.18	0.21	0	0			0.362069	0.362069	1_to_1	exon_length_diff		7;2;2	7;2;2	3	3	0					1	Megalencephalic leukoencephalopathy with subcortical cysts 2A;Megalencephalic leukoencephalopathy with subcortical cysts 2B, remitting, with or without mental retardation	3;3	known_molec_cause;known_molec_cause	1	Orphanet_2478	0.80055	0
Blood	ENSG00000165480	SKA3	ENSG00000165480	CHM13_G0014336	SKA3	SKA3	protein_coding	protein_coding	0.552059	0.606571	0.445	0.47	0	0			0.978449	0.972575	1_to_1	identical gene model	0.999247	8;9;8;3;5;3;3	8;9;8;3;5;3;3	7	7	0									0	EFO_0000519	0.18196	0
Blood	ENSG00000165487	MICU2	ENSG00000165487	CHM13_G0014350	MICU2	MICU2	protein_coding	protein_coding	24.4617	27.3267	23.11	25.97	1	1	-0.0394089	1.00234e-92	0.90705	0.906852	1_to_1	identical gene model	0.999689	12;3;3;3;4;9;9;9	12;3;3;3;4;9;9;9	8	8	0									0	EFO_0004327	0.44984	0
Blood	ENSG00000165490	DDIAS	ENSG00000165490	CHM13_G0010100	DDIAS	DDIAS	protein_coding	protein_coding	2.11808	2.36817	1.75	1.89	1	1	-0.0392444	1.0625e-132	0.980405	0.980405	1_to_1	identical gene model		5;5;8;4;8;4;3;6;5;5;4;4	5;5;8;4;8;4;3;6;5;5;4;4	12	12	0									0	EFO_0007937	0.13558	0
Blood	ENSG00000165494	PCF11	ENSG00000165494	CHM13_G0010112	PCF11	PCF11	protein_coding	protein_coding	92.0045	102.453	89.72	99.15	1	1	-0.0376123	3.87025e-137	0.690467	0.69048	1_to_1	identical gene model		16;8;8;2;1;6;4	16;8;8;2;1;6;4	7	7	0									0	EFO_0000095	0.15482	0
Blood	ENSG00000165495	PKNOX2	ENSG00000165495	CHM13_G0010991	PKNOX2	PKNOX2	protein_coding	protein_coding	0.2	0.215	0.2	0.215	0	0			0.904895	0.904895	1_to_1	exon_length_diff		12;11;6;5;7;13;3;12;5;5;3;5;3;6	12;11;6;5;7;13;3;12;5;5;3;5;3;6	14	14	0									0	EFO_0004908	0.41735	0
Blood	ENSG00000165496	RPL10L	ENSG00000165496	CHM13_G0016395	RPL10L	RPL10L	protein_coding	protein_coding					0	0					1_to_1	identical gene model		1	1	1	1	0					1	?Spermatogenic failure 63	3	known_molec_cause	0	EFO_0007328	0.46197	0
Blood	ENSG00000165501	LRR1	ENSG00000165501	CHM13_G0016420	LRR1	LRR1	protein_coding	protein_coding	3.83539	4.29809	2.93	3.255	1	1	-0.0373545	2.68263e-58	0.965782	0.965793	1_to_1	identical gene model	0.998901	3;6;4;5;2	3;6;4;5;2	5	5	0									0	EFO_0001075	0.23001	0
Blood	ENSG00000165502	RPL36AL	ENSG00000165502	CHM13_G0016423	RPL36AL	RPL36AL	protein_coding	protein_coding	613.853	680.732	525.48	588.015	1	1	-0.0384469	5.35458e-137	2.72023e-05	2.72043e-05	1_to_1	identical gene model	0.999509	2	2	1	1	0									0	EFO_0007328	0.46197	0
Blood	ENSG00000165506	DNAAF2	ENSG00000165506	CHM13_G0016426	DNAAF2	DNAAF2	protein_coding	protein_coding	1.58707	1.75779	1.46	1.62	1	1	-0.0385479	9.73574e-98	0.906475	0.906595	1_to_1	identical gene model	0.998418	3;2	3;2	2	2	0					1	Ciliary dyskinesia, primary, 10	3	known_molec_cause	0	Orphanet_244	0.74489	0
Blood	ENSG00000165507	DEPP1	ENSG00000165507	CHM13_G0006199	DEPP1	DEPP1	protein_coding	protein_coding	4.79653	5.38392	2.59	2.865	1	1	-0.0384053	2.06326e-78	0.832124	0.832133	1_to_1	identical gene model	0.999209	2;2;2	2;2;2	3	3	0	GRC Housekeeping								0	EFO_0005192	0.15959	0
Blood	ENSG00000165509	MAGEC3	ENSG00000165509	CHM13_G0059645	MAGEC3	MAGEC3	protein_coding	protein_coding					0	0			1	1	1_to_1	exon_count_diff		8;3;5;5;2	8;3;4;4;2	5	5	0	Path Problem								0	EFO_0005756	0.3234	0
Blood	ENSG00000165511	ZNF22-AS1	ENSG00000165511	CHM13_G0006200	ZNF22-AS1	ZNF22-AS1	lncRNA	lncRNA	1.70948	1.90349	1.53	1.72	1	1	-0.0409647	1.23452e-66	0	0	1_to_1	identical gene model	0.998605	2	2	1	1	0	GRC Housekeeping											0
Blood	ENSG00000165512	ZNF22	ENSG00000165512	CHM13_G0006201	ZNF22	ZNF22	protein_coding	protein_coding	30.8389	35.4228	24.88	27.955	1	1	-0.0990332	1.9175e-16	0.397317	0.387705	1_to_1	exon_length_diff		2	2	1	1	0	GRC Housekeeping				1	Intellectual developmental disorder, X-linked, syndromic, Siderius type	3	known_molec_cause	0	EFO_0005192	0.31564	0
Blood	ENSG00000165516	KLHDC2	ENSG00000165516	CHM13_G0016434	KLHDC2	KLHDC2	protein_coding	protein_coding	16.4788	18.428	14.78	16.865	1	1	-0.0756035	4.70584e-54	0.979251	0.978765	1_to_1	exon_length_diff		11;13;12;12;11;5;2;4;7;4;4	11;13;12;12;11;5;2;4;7;4;4	11	11	0									0	Orphanet_2828	0.069374	0
Blood	ENSG00000165521	EML5	ENSG00000165521	CHM13_G0017194	EML5	EML5	protein_coding	protein_coding	0.789318	0.807347	0.295	0.28	0	0			0.996548	0.996517	1_to_1	exon_length_diff		44;5;21;42;6;3;29;5	44;5;21;42;6;3;29;5	8	8	0									0	EFO_0008328	0.28171	0
Blood	ENSG00000165525	NEMF	ENSG00000165525	CHM13_G0016435	NEMF	NEMF	protein_coding	protein_coding	12.8287	14.3135	11.295	12.77	1	1	-0.0316896	2.61191e-40	0.969742	0.969711	1_to_1	exon_count_diff		33;11;10;26;4;2;31;2;7;15;3;2;6;4;5	33;11;10;25;4;2;31;2;7;14;3;2;6;4;5	15	15	0					1	Intellectual developmental disorder with speech delay and axonal peripheral neuropathy	3	known_molec_cause	0	Orphanet_88616;MONDO_0019502	0.36958	0
Blood	ENSG00000165526	RPUSD4	ENSG00000165526	CHM13_G0011020	RPUSD4	RPUSD4	protein_coding	protein_coding	11.9925	14.9315	10.865	14.19	1	1	-0.438089	7.58145e-50	0.953688	0.937643	1_to_1	exon_count_diff		7;7;7;4;5;5;3;3;2	7;7;6;3;5;4;3;3;2	9	9	0									0	EFO_0004339	0.22769	0
Blood	ENSG00000165527	ARF6	ENSG00000165527	CHM13_G0016442	ARF6	ARF6	protein_coding	protein_coding	193.634	217.871	195.87	219.99	1	1	-0.0396279	1.06489e-150	0	0	1_to_1	exon_length_diff		2	2	1	1	0									0	EFO_0004532	0.22908	0
Blood	ENSG00000165533	TTC8	ENSG00000165533	CHM13_G0017197	TTC8	TTC8	protein_coding	protein_coding	0.951234	1.04368	0.675	0.73	1	1	-0.038611	2.38348e-133	0.984691	0.984689	1_to_1	exon_length_diff		9;3;14;15;6;15;13;6;13;6;12;7;8	9;3;14;15;6;15;13;6;13;6;12;7;8	13	13	0					1	?Retinitis pigmentosa 51;Bardet-Biedl syndrome 8	3;3	known_molec_cause;known_molec_cause	1	MONDO_0015229	0.80029	0
Blood	ENSG00000165548	TMEM63C	ENSG00000165548	CHM13_G0017068	TMEM63C	TMEM63C	protein_coding	protein_coding	5.01896	5.648	3.92	4.26	1	1	-0.0363858	7.54878e-99	0.258381	0.258533	1_to_1	identical gene model	0.999969	4;5;5;3;8;24;4;3	4;5;5;3;8;24;4;3	8	8	0									0	EFO_0004875	0.33045	0
Blood	ENSG00000165553	NGB	ENSG00000165553	CHM13_G0017073	NGB	NGB	protein_coding	protein_coding	0.43	0.45	0.43	0.45	0	0			0	0	1_to_1	identical gene model		4	4	1	1	0									0	EFO_0004747	0.099779	0
Blood	ENSG00000165555	NOXRED1	ENSG00000165555	CHM13_G0017080	NOXRED1	NOXRED1	protein_coding	protein_coding	0.956638	1.07797	0.81	0.93	1	1	-0.0776199	2.43286e-10	0.660862	0.656723	1_to_1	exon_length_diff		6;5;5	6;5;5	3	3	0									0	EFO_0004842	0.13422	0
Blood	ENSG00000165556	CDX2	ENSG00000165556	CHM13_G0014488	CDX2	CDX2	protein_coding	protein_coding	0.53	0.609	0.35	0.37	0	0			0.214286	0.214286	1_to_1	exon_length_diff		3;3	3;3	2	2	0									0	EFO_0001071	0.37224	1			yes
Blood	ENSG00000165566	AMER2	ENSG00000165566	CHM13_G0014427	AMER2	AMER2	protein_coding	protein_coding	0.181111	0.206667	0.11	0.12	0	0			0.0628019	0.0628019	1_to_1	exon_length_diff		3;1	3;1	2	2	0									0	EFO_0009773	0.23443	0
Blood	ENSG00000165568	AKR1E2	ENSG00000165568	CHM13_G0005516	AKR1E2	AKR1E2	protein_coding	protein_coding	1.07933	1.20697	0.89	1.02	1	1	-0.0384812	1.17873e-133	0.932973	0.932973	1_to_1	identical gene model	0.999789	6;6;10;10;10;6;3;8;7;7;5;5;4	6;6;10;10;10;6;3;8;7;7;5;5;4	13	13	0									0	EFO_0004875	0.30909	0
Blood	ENSG00000165572	KBTBD6	ENSG00000165572	CHM13_G0014688	KBTBD6	KBTBD6	protein_coding	protein_coding	8.37124	9.26915	7.445	8.4	1	1	-0.0283166	6.28152e-52	0.053993	0.0586851	1_to_1	exon_length_diff		1	1	1	1	0									0	MONDO_0005148	0.28219	0
Blood	ENSG00000165583	SSX5	ENSG00000165583	CHM13_G0058177	SSX5	SSX5	protein_coding	protein_coding	0.45	0.53	0.45	0.53	0	0			0	0	1_to_1	exon_length_diff		9;8;7;4	9;8;7;4	4	4	0	Path Problem								0	EFO_0000756	0.0081924	0
Blood	ENSG00000165584	SSX3	ENSG00000165584	CHM13_G0058192	SSX3	SSX3	protein_coding	protein_coding					0	0					1_to_1	exon_length_diff		8;4;8;5	8;4;8;5	4	4	0	Path Problem								0	EFO_0001376	0.011888	0
Blood	ENSG00000165588	OTX2	ENSG00000165588	CHM13_G0016594	OTX2	OTX2	protein_coding	protein_coding					0	0			1	1	1_to_1	exon_length_diff		5;5;3;5;4;5;4;2;3;4;6	5;5;3;5;4;5;4;2;3;4;6	11	11	0					1	Microphthalmia, syndromic 5;Pituitary hormone deficiency, combined, 6;Retinal dystrophy, early-onset, with or without pituitary dysfunction	3;3;3	known_molec_cause;known_molec_cause;known_molec_cause	1	Orphanet_178364	0.8116	0
Blood	ENSG00000165591	FAAH2	ENSG00000165591	CHM13_G0058463	FAAH2	FAAH2	protein_coding	protein_coding	3.38445	3.75175	2.87	3.2	1	1	-0.040965	1.59431e-27	0.496541	0.496062	1_to_1	identical gene model	0.997434	11;3;4	11;3;4	3	3	0									0	EFO_0004584	0.19649	0
Blood	ENSG00000165606	DRGX	ENSG00000165606	CHM13_G0006320	DRGX	DRGX	protein_coding	protein_coding	0.571429	0.246667	0.18	0.19	0	0			0	0	1_to_1	exon_length_diff		6;7	6;7	2	2	0	Gap, GRC Housekeeping, Path Problem								0	EFO_0004980	0.14038	0
Blood	ENSG00000165609	NUDT5	ENSG00000165609	CHM13_G0005646	NUDT5	NUDT5	protein_coding	protein_coding	73.0649	81.6622	71.895	80.39	1	1	-0.0374166	4.02068e-139	0.814942	0.814946	1_to_1	identical gene model		10;11;10;11;6;10;8;2;5	10;11;10;11;6;10;8;2;5	9	9	0	GRC Housekeeping								0	MONDO_0005148	0.24573	0
Blood	ENSG00000165617	DACT1	ENSG00000165617	CHM13_G0016637	DACT1	DACT1	protein_coding	protein_coding	2.16783	2.41224	1.695	1.87	1	1	-0.0384152	3.63863e-135	0.843773	0.843773	1_to_1	identical gene model		4;4;4;4;4;4	4;4;4;4;4;4	6	6	0					1	?Townes-Brocks syndrome 2	3	known_molec_cause	0	MONDO_0007142	0.46605	0
Blood	ENSG00000165621	OXGR1	ENSG00000165621	CHM13_G0015352	OXGR1	OXGR1	protein_coding	protein_coding	0.426667	0.47746	0.24	0.26	0	0			0.562165	0.562165	1_to_1	identical gene model	0.998068	4;4;4;4	4;4;4;4	4	4	0									0	MONDO_0008170	0.23099	0
Blood	ENSG00000165623	UCMA	ENSG00000165623	CHM13_G0005668	UCMA	UCMA	protein_coding	protein_coding	0.51	0.56	0.51	0.56	0	0			0	0	1_to_1	identical gene model	0.998589	5;4	5;4	2	2	0	GRC Housekeeping								0	EFO_0004747	0.091648	0
Blood	ENSG00000165626	BEND7	ENSG00000165626	CHM13_G0005674	BEND7	BEND7	protein_coding	protein_coding	2.90506	3.668	2.26	2.835	1	1	-0.103193	1.36589e-09	0.643448	0.634886	1_to_1	exon_length_diff		4;9;3;8;3;3;5;7;2;4	4;9;3;8;3;3;5;7;2;4	10	10	0	GRC Housekeeping								0	EFO_0004833	0.46587	0
Blood	ENSG00000165629	ATP5F1C	ENSG00000165629	CHM13_G0005593	ATP5F1C	ATP5F1C	protein_coding	protein_coding	6.8503	7.63296	5.94	6.68	1	1	-0.0419162	1.00837e-27	0.995345	0.995329	1_to_1	exon_length_diff		9;2;3;9;10;4;6;4;6;4	9;2;3;9;10;4;6;4;6;4	10	10	0	GRC Housekeeping								0	EFO_0000174;EFO_0000637	0.17463	0
Blood	ENSG00000165630	PRPF18	ENSG00000165630	CHM13_G0005677	PRPF18	PRPF18	protein_coding	protein_coding	10.4993	11.6538	8.76	9.84	1	1	-0.0381616	2.79424e-136	0.731146	0.731083	1_to_1	identical gene model	0.999328	10;10;7	10;10;7	3	3	0	GRC Housekeeping								0	EFO_0003784	0.15173	0
Blood	ENSG00000165632	TAF3	ENSG00000165632	CHM13_G0005594	TAF3	TAF3	protein_coding	protein_coding	16.6646	18.7506	15.995	18.1	1	1	-0.0378961	1.08706e-134	0	0	1_to_1	identical gene model	0.999953	7	7	1	1	0	GRC Housekeeping								0	EFO_0000764	0.57838	0
Blood	ENSG00000165633	VSTM4	ENSG00000165633	CHM13_G0006314	VSTM4	VSTM4	protein_coding	protein_coding	0.735619	0.789211	0.22	0.23	1	1	-0.0738592	1.51663e-08	0.0668105	0.0709388	1_to_1	exon_length_diff		8;2;3	8;2;3	3	3	0	Gap, GRC Housekeeping, Path Problem								0	EFO_0004309	0.47226	0
Blood	ENSG00000165637	VDAC2	ENSG00000165637	CHM13_G0006709	VDAC2	VDAC2	protein_coding	protein_coding	6.35465	7.10149	5.76	6.46	1	1	-0.0422946	2.46013e-24	0.997436	0.997436	1_to_1	exon_length_diff		10;10;7;10;9;5;7;6;11;9;8;7;4;2	10;10;7;10;9;5;7;6;11;9;8;7;4;2	14	14	0	GRC Housekeeping								0	EFO_1000044	0.25978	0
Blood	ENSG00000165643	SOHLH1	ENSG00000165643	CHM13_G0057354	SOHLH1	SOHLH1	protein_coding	protein_coding	0.271667	0.336667	0.19	0.205	0	0			0	0	1_to_1	exon_count_diff		7;8;5;11	7;8;5;10	4	4	0					1	Ovarian dysgenesis 5;Spermatogenic failure 32	3;3	known_molec_cause;known_molec_cause	0	EFO_0000279	0.5961	0
Blood	ENSG00000165644	COMTD1	ENSG00000165644	CHM13_G0006710	COMTD1	COMTD1	protein_coding	protein_coding	22.9535	22.0263	22.265	21.21	1	1	0.171258	1.96062e-39	0.856179	0.859683	1_to_1	exon_count_diff		7;4;4;7;5;4;2	7;4;4;7;4;3;2	7	7	0	GRC Housekeeping								0	EFO_0004784	0.034867	0
Blood	ENSG00000165646	SLC18A2	ENSG00000165646	CHM13_G0007483	SLC18A2	SLC18A2	protein_coding	protein_coding	0.271765	0.371092	0.2	0.285	1	1	-0.424384	1.36331e-17	0.989742	0.984633	1_to_1	exon_count_diff		15;16	14;16	2	2	0					1	?Parkinsonism-dystonia, infantile, 2	3	known_molec_cause	0	EFO_0003888	0.60462	0
Blood	ENSG00000165650	PDZD8	ENSG00000165650	CHM13_G0007485	PDZD8	PDZD8	protein_coding	protein_coding	11.5098	12.9398	10.665	12.095	1	1	-0.0399727	2.65577e-115	0.467048	0.466735	1_to_1	exon_length_diff		5;3;4;2	5;3;4;2	4	4	0									0	EFO_0008328	0.28836	0
Blood	ENSG00000165655	ZNF503	ENSG00000165655	CHM13_G0006717	ZNF503	ZNF503	protein_coding	protein_coding	2.92484	3.3044	2.62	2.95	1	1	-0.0369236	3.72609e-135	0.0156734	0.0156734	1_to_1	identical gene model		2	2	1	1	0	GRC Housekeeping								0	EFO_0004713	0.2307	0
Blood	ENSG00000165660	ABRAXAS2	ENSG00000165660	CHM13_G0007614	ABRAXAS2	ABRAXAS2	protein_coding	protein_coding	29.897	35.6781	29.61	35.21	1	1	-0.132618	2.00732e-95	0	0	1_to_1	exon_length_diff		9	9	1	1	0									0	EFO_0004348	0.22426	0
Blood	ENSG00000165661	QSOX2	ENSG00000165661	CHM13_G0057364	QSOX2	QSOX2	protein_coding	protein_coding	31.6237	32.2095	28.565	30.07	1	1	0.0833661	1.06383e-52	0.169015	0.180444	1_to_1	exon_length_diff		12;7	12;7	2	2	0	Gap								0	EFO_0004339	0.35143	0
Blood	ENSG00000165669	FAM204A	ENSG00000165669	CHM13_G0007497	FAM204A	FAM204A	protein_coding	protein_coding	8.07228	8.83968	7.38	8.19	1	1	-0.0395894	1.23669e-63	0.776057	0.775792	1_to_1	exon_length_diff		9;3;2;3;9;9;8;5;3;3	9;3;2;3;9;9;8;5;3;3	10	10	0									0	EFO_0004530	0.36835	0
Blood	ENSG00000165671	NSD1	ENSG00000165671	CHM13_G0046449	NSD1	NSD1	protein_coding	protein_coding	3.8002	4.11122	3.43	3.71	1	1	-0.142235	0.000511886	0.9974	0.997445	1_to_1	transcript_count_diff		2;24;5;6;23;2;4;24;6;6;4;3;5;4;2	2;24;5;6;16;23;2;4;24;6;6;4;3;5;4;2	15	16	0					1	Sotos syndrome	3	known_molec_cause	1	MONDO_0019349	0.85098	1			yes
Blood	ENSG00000165672	PRDX3	ENSG00000165672	CHM13_G0007515	PRDX3	PRDX3	protein_coding	protein_coding	129.612	144.221	124.305	137.79	1	1	-0.0404232	6.19163e-119	0.491831	0.491246	1_to_1	identical gene model	0.99813	7;2;2	7;2;2	3	3	0									0	Orphanet_1172	0.2661	0
Blood	ENSG00000165675	ENOX2	ENSG00000165675	CHM13_G0059433	ENOX2	ENOX2	protein_coding	protein_coding	0.212361	0.22131	0.19	0.2	0	0	-0.0388361	2.84341e-135	0.999084	0.999084	1_to_1	identical gene model		14;13;16;15;9;10;7	14;13;16;15;9;10;7	7	7	0									0	EFO_0000311	0.092308	0
Blood	ENSG00000165678	GHITM	ENSG00000165678	CHM13_G0006849	GHITM	GHITM	protein_coding	protein_coding	295.777	329.801	291.88	324.085	1	1	-0.0376066	6.75967e-138	0	0	1_to_1	identical gene model		9	9	1	1	0	GRC Housekeeping								0	EFO_1001488	0.15159	0
Blood	ENSG00000165682	CLEC1B	ENSG00000165682	CHM13_G0011520	CLEC1B	CLEC1B	protein_coding	protein_coding	15.8953	17.8723	14.235	15.995	1	1	-0.0545791	2.9533e-15	0.40338	0.409408	1_to_1	exon_length_diff		4;7;6;5	4;7;6;5	4	4	0									0	EFO_0007937	0.28451	0
Blood	ENSG00000165684	SNAPC4	ENSG00000165684	CHM13_G0057372	SNAPC4	SNAPC4	protein_coding	protein_coding	21.7052	24.2164	22.11	24.315	1	1	-0.0284727	1.2457e-49	0.267463	0.268876	1_to_1	identical gene model	0.999219	23;14	23;14	2	2	0									0	EFO_0000729	0.22649	0
Blood	ENSG00000165685	TMEM52B	ENSG00000165685	CHM13_G0011530	TMEM52B	TMEM52B	protein_coding	protein_coding	0.341667	0.37	0.16	0.18	0	0			0.991157	0.991157	1_to_1	identical gene model	0.999968	6;2;2;4;4;2	6;2;2;4;4;2	6	6	0									0	EFO_0004784	0.23921	0
Blood	ENSG00000165688	PMPCA	ENSG00000165688	CHM13_G0057374	PMPCA	PMPCA	protein_coding	protein_coding	17.392	19.3456	16.52	18.405	1	1	-0.030202	9.66817e-58	0.944621	0.944435	1_to_1	identical gene model	0.999292	6;3;13;5;2;5;12;4;6;6;5;6	6;3;13;5;2;5;12;4;6;6;5;6	12	12	0					1	Spinocerebellar ataxia, autosomal recessive 2	3	known_molec_cause	0	Orphanet_1170;MONDO_0008943	0.6827	0
Blood	ENSG00000165689	ENTR1	ENSG00000165689	CHM13_G0057373	ENTR1	ENTR1	protein_coding	protein_coding	45.4409	50.5747	44.86	48.95	1	1	-0.0287787	8.57387e-32	0.956273	0.956349	1_to_1	identical gene model	0.997849	10;9;8;4;2;6;3;5;2;4;2	10;9;8;4;2;6;3;5;2;4;2	11	11	0									0	EFO_0004468	0.17218	0
Blood	ENSG00000165694	FRMD7	ENSG00000165694	CHM13_G0059460	FRMD7	FRMD7	protein_coding	protein_coding					0	0			1	1	1_to_1	identical gene model		8;12;12	8;12;12	3	3	0					1	Nystagmus 1, congenital, X-linked;Nystagmus, infantile periodic alternating, X-linked	3;3	known_molec_cause;known_molec_cause	0	HP_0000639	0.59643	0
Blood	ENSG00000165695	AK8	ENSG00000165695	CHM13_G0057261	AK8	AK8	protein_coding	protein_coding	0.480952	0.538571	0.29	0.31	0	0			0.985452	0.985452	1_to_1	identical gene model		13;12;15;2;2	13;12;15;2;2	5	5	0									0	EFO_0005192	0.35393	0
Blood	ENSG00000165698	SPACA9	ENSG00000165698	CHM13_G0057263	SPACA9	SPACA9	protein_coding	protein_coding	0.811554	0.899175	0.54	0.595	1	1	-0.0390029	6.33008e-135	0.955595	0.955638	1_to_1	identical gene model	0.999722	4;5;4	4;5;4	3	3	0									0	EFO_0005192	0.13342	0
Blood	ENSG00000165699	TSC1	ENSG00000165699	CHM13_G0057264	TSC1	TSC1	protein_coding	protein_coding	4.98442	5.11513	4.32	4.35	1	1	0.200763	3.40931e-18	0.998958	0.999096	1_to_1	exon_count_diff		8;23;21;20;23;23;11;23;9;13;6;23;9;21;22;23;22;23;13;22;22;22;8;8;18;11;15;12;4;14;12;11;12;13;11;10;11;8;7;2;6;7;5;2;4;3;3	7;23;21;20;23;23;11;23;9;12;5;23;8;20;21;23;21;23;12;21;21;22;8;7;18;11;15;12;4;14;12;11;12;13;11;10;11;8;7;2;6;7;5;2;4;3;3	47	47	0					1	?Focal cortical dysplasia, type II, somatic;Focal cortical dysplasia, type II, somatic;Lymphangioleiomyomatosis;Lymphangioleiomyomatosis, somatic;Tuberous sclerosis-1;Tuberous sclerosis-2	3;3;3;3;3;3	known_molec_cause;known_molec_cause;known_molec_cause;known_molec_cause;known_molec_cause;known_molec_cause	1	MONDO_0001734	0.82568	1	Tuberous sclerosis 1	yes	yes
Blood	ENSG00000165702	GFI1B	ENSG00000165702	CHM13_G0057265	GFI1B	GFI1B	protein_coding	protein_coding	2.55538	2.90064	2.095	2.315	1	1	-0.0382634	1.81169e-132	0.988018	0.987977	1_to_1	identical gene model	0.999677	4;2;11;2;7;7;6;6	4;2;11;2;7;7;6;6	8	8	0					1	Bleeding disorder, platelet-type, 17	3	known_molec_cause	0	EFO_0004584	0.68233	0
Blood	ENSG00000165704	HPRT1	ENSG00000165704	CHM13_G0059494	HPRT1	HPRT1	protein_coding	protein_coding	25.7565	28.5819	22.69	25.26	1	1	-0.0382738	6.06536e-134	0.667562	0.667601	1_to_1	identical gene model		9;8;8	9;8;8	3	3	0					1	Hyperuricemia, HRPT-related;Lesch-Nyhan syndrome	3;3	known_molec_cause;known_molec_cause	1	MONDO_0010298	0.83937	0
Blood	ENSG00000165714	BORCS5	ENSG00000165714	CHM13_G0011606	BORCS5	BORCS5	protein_coding	protein_coding	6.88167	7.82851	6.235	7.255	1	1	-0.0667209	9.80389e-75	0.483812	0.48014	1_to_1	exon_length_diff		4;4;3;3	4;4;3;3	4	4	1	Clone Problem			High Signal Region					0	EFO_0004587	0.39189	0
Blood	ENSG00000165716	DIPK1B	ENSG00000165716	CHM13_G0057388	DIPK1B	DIPK1B	protein_coding	protein_coding	3.71297	4.11464	3.1	3.4	1	1	-0.0301239	3.01264e-15	0.862115	0.862747	1_to_1	identical gene model	0.998759	5;3	5;3	2	2	0									0	EFO_0004980	0.23887	0
Blood	ENSG00000165724	ZMYND19	ENSG00000165724	CHM13_G0057476	ZMYND19	ZMYND19	protein_coding	protein_coding	49.3588	55.136	47.99	54.71	1	1	-0.0375014	7.12125e-136	0.00627028	0.00626951	1_to_1	identical gene model		6;2	6;2	2	2	0									0	EFO_0005271	0.086504	0
Blood	ENSG00000165730	STOX1	ENSG00000165730	CHM13_G0006526	STOX1	STOX1	protein_coding	protein_coding	0.570789	0.641081	0.45	0.5	0	0			0.98905	0.989134	1_to_1	exon_length_diff		4;5;3;4;4	4;5;3;4;4	5	5	0	GRC Housekeeping				1	Preeclampsia/eclampsia 4	3	known_molec_cause	0	EFO_0000668	0.5151	0
Blood	ENSG00000165731	RET	ENSG00000165731	CHM13_G0006149	RET	RET	protein_coding	protein_coding	0.357143	0.378889	0.205	0.225	0	0			0.994206	0.993875	1_to_1	exon_length_diff		16;19;20;14;14;5;2;2;2	16;19;20;14;14;5;2;2;2	9	9	0	GRC Housekeeping				1	Medullary thyroid carcinoma;Multiple endocrine neoplasia IIA;Multiple endocrine neoplasia IIB;Pheochromocytoma;{Hirschsprung disease, protection against};{Hirschsprung disease, susceptibility to, 1}	3;3;3;3;3;3	known_molec_cause;known_molec_cause;known_molec_cause;known_molec_cause;known_molec_cause;known_molec_cause	1	MONDO_0018309	0.8549	1	multiple endocrine neoplasia 2A/2B	yes	yes
Blood	ENSG00000165732	DDX21	ENSG00000165732	CHM13_G0006531	DDX21	DDX21	protein_coding	protein_coding	2.072	2.32974	1.94	2.165	1	1	-0.0372452	4.67116e-125	0.986316	0.98638	1_to_1	exon_length_diff		15;15	15;15	2	2	0	GRC Housekeeping								0	MONDO_0011962	0.21165	0
Blood	ENSG00000165733	BMS1	ENSG00000165733	CHM13_G0006144	BMS1	MSTRG.663	protein_coding	protein_coding	21.4404	0.869854	21.735	0.805	1	1	4.94912	0	0.000226848	0.980795	1_to_1	transcript_count_diff		23	23;23	1	2	0	GRC Housekeeping				1	?Aplasia cutis congenita, nonsyndromic	3	known_molec_cause	0	MONDO_0007145	0.5028	0
Blood	ENSG00000165752	STK32C	ENSG00000165752	CHM13_G0007708	STK32C	STK32C	protein_coding	protein_coding	12.3109	13.7269	11.845	13.225	1	1	-0.0371142	1.72759e-67	0.942297	0.942483	1_to_1	exon_length_diff		12;12;13;4;2;2	12;12;13;4;2;2	6	6	0	Clone Problem								0	EFO_0008579	0.27803	0
Blood	ENSG00000165757	JCAD	ENSG00000165757	CHM13_G0005947	JCAD	MSTRG.650	protein_coding	protein_coding	0.177308	0.22	0.135	0.18	0	0			0.0976453	0.996203	1_to_1	transcript_count_diff		4;2;3	5;4;2;3;5;6;4;3	3	8	0	GRC Housekeeping								0	EFO_0001645	0.50279	0
Blood	ENSG00000165762	OR4K2	ENSG00000165762	CHM13_G0015717	OR4K2	OR4K2	protein_coding	protein_coding	0.17	0.18	0.17	0.18	0	0			0.846939	0.846939	1_to_1	identical gene model	0.993743	3;4;2;1	3;4;2;1	4	4	0									0	MONDO_0024622	0.21967	0
Blood	ENSG00000165775	FUNDC2	ENSG00000165775	CHM13_G0059935	FUNDC2	FUNDC2	protein_coding	protein_coding	7.6727	8.56121	6.85	7.6	1	1	-0.0379453	1.4456e-134	0.895337	0.895329	1_to_1	identical gene model		5;5;5;3;5;3;2	5;5;5;3;5;3;2	7	7	0	Path Problem								0	Orphanet_98878	0.33438	0
Blood	ENSG00000165782	PIP4P1	ENSG00000165782	CHM13_G0015760	PIP4P1	PIP4P1	protein_coding	protein_coding	33.8522	38.0497	33.365	37.855	1	1	-0.0367024	2.89275e-139	0.897124	0.897124	1_to_1	identical gene model		7;7;5;2;5;3;2	7;7;5;2;5;3;2	7	7	0									0	EFO_0004704	0.086321	0
Blood	ENSG00000165792	METTL17	ENSG00000165792	CHM13_G0015794	METTL17	METTL17	protein_coding	protein_coding	14.9539	21.8863	13.72	21.355	1	1	-0.676115	1.70779e-75	0.983168	0.973579	1_to_1	exon_count_diff		3;14;13;5;5;4;14;13;10;4;2;5;14;5;3;6;5;7;7;4;3;3;5;4;4	3;14;13;4;4;3;14;13;10;3;2;5;13;5;3;5;4;7;7;4;3;3;4;3;4	25	25	0									0	EFO_0000311	0.024392	0
Blood	ENSG00000165794	SLC39A2	ENSG00000165794	CHM13_G0015796	SLC39A2	SLC39A2	protein_coding	protein_coding	0.760938	0.863871	0.39	0.43	0	0			0.747166	0.748299	1_to_1	identical gene model	0.998173	4;2;4	4;2;4	3	3	0									0	MONDO_0009061;Orphanet_586	0.07447	0
Blood	ENSG00000165795	NDRG2	ENSG00000165795	CHM13_G0015797	NDRG2	NDRG2	protein_coding	protein_coding	4.91779	5.54963	4.32	4.92	1	1	-0.0455463	1.14416e-26	0.996431	0.996417	1_to_1	exon_length_diff		17;16;16;15;17;16;13;16;5;6;16;16;15;16;15;13;3;15;15;18;11;8;15;8;11;11;13;13;7;12;8;10;8;10;8;11;9;8;3;8;4;2;2;7;8;7;7;8;8;7;6;8;8;8;7;6;7;8;7;6;7;8;6;8;2;5;5;6;6;5;7;4;6;7;5;6;6;3	17;16;16;15;17;16;13;16;5;6;16;16;15;16;15;13;3;15;15;18;11;8;15;8;11;11;13;13;7;12;8;10;8;10;8;11;9;8;3;8;4;2;2;7;8;7;7;8;8;7;6;8;8;8;7;6;7;8;7;6;7;8;6;8;2;5;5;6;6;5;7;4;6;7;5;6;6;3	78	78	0									0	EFO_0004339	0.23141	0
Blood	ENSG00000165799	RNASE7	ENSG00000165799	CHM13_G0015803	RNASE7	RNASE7	protein_coding	protein_coding	0.57931	0.648621	0.49	0.51	0	0			0.308333	0.308333	1_to_1	identical gene model	0.999692	3;2	3;2	2	2	0									0	MONDO_0008170	0.18479	0
Blood	ENSG00000165801	ARHGEF40	ENSG00000165801	CHM13_G0015805	ARHGEF40	ARHGEF40	protein_coding	protein_coding	35.3857	39.6949	32.515	36.56	1	1	-0.0365383	3.50654e-136	0.947189	0.947236	1_to_1	identical gene model	0.999238	4;23;24;24;14;3;10;3	4;23;24;24;14;3;10;3	8	8	0									0	EFO_0004995	0.38128	0
Blood	ENSG00000165802	NSMF	ENSG00000165802	CHM13_G0057471	NSMF	NSMF	protein_coding	protein_coding	6.735	7.57087	6.455	7.11	1	1	-0.0376968	1.99836e-134	0.996037	0.996038	1_to_1	identical gene model	0.999923	16;15;14;15;16;9;15;8;6;4	16;15;14;15;16;9;15;8;6;4	10	10	0					1	Hypogonadotropic hypogonadism 9 with or without anosmia	3	known_molec_cause	0	MONDO_0018555	0.6313	0
Blood	ENSG00000165804	ZNF219	ENSG00000165804	CHM13_G0015806	ZNF219	ZNF219	protein_coding	protein_coding	1.67887	1.87992	1.2	1.3	1	1	-0.0385626	1.28379e-25	0.988484	0.988122	1_to_1	exon_length_diff		5;5;5;3;3;4;3;2;4;2;3;2;1	5;5;5;3;3;4;3;2;4;2;3;2;1	13	13	0									0	EFO_0006941	0.24049	0
Blood	ENSG00000165805	C12orf50	ENSG00000165805	CHM13_G0013131	C12orf50	C12orf50	protein_coding	protein_coding	0.268462	0.303333	0.16	0.15	0	0			0.130435	0.145161	1_to_1	exon_length_diff		13;12;10;4;3	13;12;10;4;3	5	5	0									0	EFO_0007822	0.36613	0
Blood	ENSG00000165806	CASP7	ENSG00000165806	CHM13_G0007423	CASP7	CASP7	protein_coding	protein_coding	0.713688	0.803106	0.39	0.43	1	1	-0.0393585	5.46329e-136	0.999091	0.99909	1_to_1	identical gene model	0.999857	7;6;8;8;7;8;7;8;7;6;6;3;5	7;6;8;8;7;8;7;8;7;6;6;3;5	13	13	0									0	MONDO_0005129	0.43006	0
Blood	ENSG00000165807	PPP1R36	ENSG00000165807	CHM13_G0016745	PPP1R36	PPP1R36	protein_coding	protein_coding	0.676552	0.758966	0.54	0.64	0	0			0.835803	0.834479	1_to_1	exon_length_diff		5;13;12;8;3;3	5;13;12;8;3;3	6	6	0									0	EFO_0006939	0.2158	0
Blood	ENSG00000165810	BTNL9	ENSG00000165810	CHM13_G0046593	BTNL9	BTNL9	protein_coding	protein_coding	1.638	2.06967	1.14	1.53	1	1	-0.174888	7.48782e-06	0.200215	0.184539	1_to_1	exon_length_diff		11;7;11;5;4;3;2;3;3;4	11;7;11;5;4;3;2;3;3;4	10	10	0									0	EFO_0007937	0.22227	0
Blood	ENSG00000165813	CCDC186	ENSG00000165813	CHM13_G0007435	CCDC186	CCDC186	protein_coding	protein_coding	3.87974	4.2716	2.84	3.08	1	1	-0.089961	3.87008e-06	0.996445	0.997196	1_to_1	transcript_count_diff		16;17;10;2;2;3;2	16;17;15;10;2;2;3;2	7	8	0									0	EFO_0004995	0.38813	0
Blood	ENSG00000165816	VWA2	ENSG00000165816	CHM13_G0007439	VWA2	VWA2	protein_coding	protein_coding	0.21129	0.229091	0.17	0.175	0	0	-0.032512	3.34753e-07	0.264879	0.266284	1_to_1	identical gene model	0.999977	14;12;11	14;12;11	3	3	0									0	EFO_0004587	0.26274	0
Blood	ENSG00000165819	METTL3	ENSG00000165819	CHM13_G0015827	METTL3	METTL3	protein_coding	protein_coding	18.7362	20.8564	18.25	20.17	1	1	-0.0354007	8.47446e-85	0.97789	0.977635	1_to_1	identical gene model	0.999937	8;11;5;9;10;9;9;4;4;3;2;2;2	8;11;5;9;10;9;9;4;4;3;2;2;2	13	13	0	GRC Housekeeping								0	EFO_0005409	0.15152	0
Blood	ENSG00000165821	SALL2	ENSG00000165821	CHM13_G0015828	SALL2	SALL2	protein_coding	protein_coding	0.228571	0.2375	0.195	0.21	0	0			0.999292	0.999292	1_to_1	identical gene model	0.99945	2;2;3;3;4;4;2	2;2;3;3;4;4;2	7	7	0	GRC Housekeeping				1	?Coloboma, ocular, autosomal recessive	3	known_molec_cause	0	MONDO_0001476	0.42176	0
Blood	ENSG00000165828	PRAP1	ENSG00000165828	CHM13_G0007739	PRAP1	PRAP1	protein_coding	protein_coding	1.16267	1.30556	0.95	1.07	0	0			0.627772	0.627772	1_to_1	identical gene model	0.999551	5;5	5;5	2	2	0									0	EFO_0000280	0.051497	0
Blood	ENSG00000165832	TRUB1	ENSG00000165832	CHM13_G0007452	TRUB1	TRUB1	protein_coding	protein_coding	10.1205	10.9884	8.77	9.75	1	1	-0.00941121	0.156014	0.182964	0.184545	1_to_1	exon_length_diff		8;4	8;4	2	2	0									0	HP_0000539	0.301	0
Blood	ENSG00000165837	ERICH6B	ENSG00000165837	CHM13_G0014782	ERICH6B	ERICH6B	protein_coding	protein_coding	4.5965	5.31249	4.09	4.83	1	1	-0.0894565	8.08808e-12	0.0172113	0.0206488	1_to_1	exon_length_diff		3;15;4;9	3;15;4;9	4	4	0									0	EFO_0000729	0.0037383	0
Blood	ENSG00000165841	CYP2C19	ENSG00000165841	CHM13_G0007073	CYP2C19	CYP2C19	protein_coding	protein_coding	0.3475	0.3675	0.22	0.235	0	0			0.507937	0.507937	1_to_1	exon_length_diff		9;3;7	9;3;7	3	3	0	Variation			High Signal Region	1	Clopidogrel, impaired responsiveness to;Mephenytoin poor metabolizer;Omeprazole poor metabolizer;Proguanil poor metabolizer	3;3;3;3	known_molec_cause;known_molec_cause;known_molec_cause;known_molec_cause	0	GO_1903493	0.40716	0
Blood	ENSG00000165861	ZFYVE1	ENSG00000165861	CHM13_G0016920	ZFYVE1	ZFYVE1	protein_coding	protein_coding	3.51813	3.94133	2.94	3.41	1	1	-0.0393711	9.9544e-130	0.996467	0.996464	1_to_1	identical gene model	0.999993	13;12;12;9;9;4;2;4;3	13;12;12;9;9;4;2;4;3	9	9	0									0	EFO_0004305	0.38707	0
Blood	ENSG00000165863	C10orf82	ENSG00000165863	CHM13_G0007469	C10orf82	C10orf82	protein_coding	protein_coding	0.727913	0.814348	0.56	0.62	1	1	-0.0383714	1.36756e-136	0.744577	0.744577	1_to_1	identical gene model		5;6;5;3	5;6;5;3	4	4	0	Variation, Clone Problem								0	EFO_0004611	0.32213	0
Blood	ENSG00000165868	HSPA12A	ENSG00000165868	CHM13_G0007471	HSPA12A	MSTRG.821	protein_coding	protein_coding	0.756515	0.846734	0.56	0.61	1	1	-0.0477663	3.50074e-10	0.823111	0.821708	1_to_1	transcript_count_diff		12;13;12;13;11;11;3;5;8;9;12;11;7;10;12;11;10;12;12;2;2;2;5;4;3;4;2;3;3;2	13;12;13;12;13;11;11;3;5;8;9;12;11;7;10;12;11;10;12;12;2;2;2;5;4;3;4;2;3;3;2	30	31	0	Variation, Clone Problem								0	EFO_0006335	0.36168	0
Blood	ENSG00000165874	SHLD2P1	ENSG00000165874	CHM13_G0006253	SHLD2P1	SHLD2P1	transcribed_unprocessed_pseudogene	transcribed_unprocessed_pseudogene	1.01135	0.924664	0.77	0.6	1	1	0.402224	1.14879e-07	0.810614	0.662889	1_to_1	exon_length_diff		8;4	8;4	2	2	0	Path Problem, Gap, GRC Housekeeping, Clone Problem			High Signal Region								0
Blood	ENSG00000165879	FRAT1	ENSG00000165879	CHM13_G0007129	FRAT1	FRAT1	protein_coding	protein_coding	226.083	273.327	220.52	260.7	1	1	-0.153534	4.86379e-85	0.107896	0.100546	1_to_1	exon_length_diff		1;2	1;2	2	2	0									0	EFO_0004833	0.3336	0
Blood	ENSG00000165886	UBTD1	ENSG00000165886	CHM13_G0007140	UBTD1	UBTD1	protein_coding	protein_coding	69.8761	78.5297	64.175	73.695	1	1	-0.0399389	2.07457e-127	0	0	1_to_1	identical gene model	0.99975	3	3	1	1	0									0	EFO_0007789	0.11687	0
Blood	ENSG00000165887	ANKRD2	ENSG00000165887	CHM13_G0007141	ANKRD2	ANKRD2	protein_coding	protein_coding					0	0			1	1	1_to_1	identical gene model	0.999303	8;9;9;8	8;9;9;8	4	4	0									0	EFO_0000181	0.050263	0
Blood	ENSG00000165891	E2F7	ENSG00000165891	CHM13_G0013036	E2F7	E2F7	protein_coding	protein_coding	0.2856	0.477	0.185	0.33	0	0			0.898332	0.983486	1_to_1	transcript_count_diff		12;13;11;6;3;5;3	12;13;14;14;11;6;3;5;3	7	9	0									0	EFO_0004339	0.48823	0
Blood	ENSG00000165895	ARHGAP42	ENSG00000165895	CHM13_G0010408	ARHGAP42	ARHGAP42	protein_coding	protein_coding	0.281111	0.306486	0.215	0.24	0	0			0.977429	0.978588	1_to_1	exon_length_diff		24;23;6;5;3;4;7;13;1	24;23;6;5;3;4;7;13;1	9	9	0									0	EFO_0006335	0.52078	0
Blood	ENSG00000165898	ISCA2	ENSG00000165898	CHM13_G0016986	ISCA2	ISCA2	protein_coding	protein_coding	18.5104	20.6324	17.475	19.63	1	1	-0.037926	3.36883e-135	0.782954	0.782959	1_to_1	identical gene model		4;3;4;3	4;3;4;3	4	4	0					1	Multiple mitochondrial dysfunctions syndrome 4	3	known_molec_cause	0	MONDO_0014611	0.74021	0
Blood	ENSG00000165899	OTOGL	ENSG00000165899	CHM13_G0013067	OTOGL	OTOGL	protein_coding	protein_coding	0.11	0.14	0.11	0.14	0	0			0.880952	0.833333	1_to_1	exon_length_diff		59;23;63;58;18;12;13;11;3	59;23;63;58;18;12;13;11;3	9	9	0	Clone Problem			High Signal Region	1	Deafness, autosomal recessive 84B	3	known_molec_cause	0	MONDO_0019588	0.74146	0
Blood	ENSG00000165905	LARGE2	ENSG00000165905	CHM13_G0008820	LARGE2	LARGE2	protein_coding	protein_coding	5.71133	6.40232	4.93	5.46	1	1	-0.0391886	6.99069e-89	0.974473	0.974484	1_to_1	identical gene model	0.9998	15;14;14;13;10;4;4;6;4;2	15;14;14;13;10;4;4;6;4;2	10	10	0									0	EFO_0008579	0.13445	0
Blood	ENSG00000165912	PACSIN3	ENSG00000165912	CHM13_G0008855	PACSIN3	PACSIN3	protein_coding	protein_coding	2.476	2.766	1.21	1.34	0	0			0.982114	0.982114	1_to_1	identical gene model		11;11;11;3;11;7;6;5;5;5;3	11;11;11;3;11;7;6;5;5;5;3	11	11	0									0	EFO_0009270	0.090969	0
Blood	ENSG00000165914	TTC7B	ENSG00000165914	CHM13_G0017231	TTC7B	TTC7B	protein_coding	protein_coding	1.53504	1.69147	0.87	0.94	1	1	-0.0547555	3.01087e-07	0.94327	0.943298	1_to_1	exon_length_diff		20;15;7;8;4;6;2;2;6;6;4;6;7;4;2	20;15;7;8;4;6;2;2;6;6;4;6;7;4;2	15	15	0									0	EFO_0004713	0.3609	0
Blood	ENSG00000165915	SLC39A13	ENSG00000165915	CHM13_G0008869	SLC39A13	SLC39A13	protein_coding	protein_coding	28.2967	31.7047	27.66	31.29	1	1	-0.03816	1.27378e-133	0.943908	0.949121	1_to_1	exon_length_diff		11;3;10;5;7;10;6;3;5;3;2;3;2	11;3;10;5;7;10;6;3;5;3;2;3;2	13	13	0					1	Ehlers-Danlos syndrome, spondylodysplastic type, 3	3	known_molec_cause	0	MONDO_0012873	0.67975	0
Blood	ENSG00000165916	PSMC3	ENSG00000165916	CHM13_G0008870	PSMC3	PSMC3	protein_coding	protein_coding	6.08388	6.78796	5.11	5.675	1	1	-0.0348358	2.09934e-14	0.998056	0.998057	1_to_1	identical gene model	0.99989	12;12;12;11;10;8;8;7;7;6;5;4;2	12;12;12;11;10;8;8;7;7;6;5;4;2	13	13	0					1	?Deafness, cataract, impaired intellectual development, and polyneuropathy	3	known_molec_cause	0	EFO_0000764	0.46197	0
Blood	ENSG00000165917	RAPSN	ENSG00000165917	CHM13_G0008871	RAPSN	RAPSN	protein_coding	protein_coding	0.591461	0.665618	0.52	0.6	1	1	-0.0388674	7.24233e-136	0.958546	0.958508	1_to_1	identical gene model	0.999792	8;6;2;7;5	8;6;2;7;5	5	5	0					1	Fetal akinesia deformation sequence 2;Myasthenic syndrome, congenital, 11, associated with acetylcholine receptor deficiency	3;3	known_molec_cause;known_molec_cause	0	Orphanet_994	0.79392	0
Blood	ENSG00000165923	AGBL2	ENSG00000165923	CHM13_G0008883	AGBL2	AGBL2	protein_coding	protein_coding	1.45862	1.69416	0.99	1.11	1	1	-0.0882389	3.53524e-05	0.94226	0.941628	1_to_1	exon_length_diff		19;9;18;16;11;8;5;5;2;5;5;5;3;2	19;9;18;16;11;8;5;5;2;5;5;5;3;2	14	14	0									0	HP_0012443	0.2661	0
Blood	ENSG00000165929	TC2N	ENSG00000165929	CHM13_G0017259	TC2N	TC2N	protein_coding	protein_coding	7.19437	7.98968	6.32	7.06	1	1	-0.038866	3.73139e-90	0.984454	0.984459	1_to_1	identical gene model	0.999203	12;12;12;11;6;2;2	12;12;12;11;6;2;2	7	7	0									0	EFO_0004838	0.41586	0
Blood	ENSG00000165934	CPSF2	ENSG00000165934	CHM13_G0017265	CPSF2	CPSF2	protein_coding	protein_coding	15.5187	17.3005	15.21	17.22	1	1	-0.0334417	1.23213e-51	0.317433	0.317975	1_to_1	exon_length_diff		16;4;5;2;4	16;4;5;2;4	5	5	0									0	HP_0000539	0.21466	0
Blood	ENSG00000165935	SMCO2	ENSG00000165935	CHM13_G0011853	SMCO2	SMCO2	protein_coding	protein_coding	1.415	1.51167	0.57	0.64	0	0			0.714286	0.714286	1_to_1	identical gene model	0.999522	8;9;2;8;3;3	8;9;2;8;3;3	6	6	0									0	EFO_0000641	0.0037153	0
Blood	ENSG00000165943	MOAP1	ENSG00000165943	CHM13_G0017279	MOAP1	MOAP1	protein_coding	protein_coding	5.09412	4.79865	4.59	4.24	1	1	0.200932	6.58579e-38	0.96633	0.971737	1_to_1	identical gene model	0.998396	3;2	3;2	2	2	0									0	EFO_0000616	0.080491	0
Blood	ENSG00000165948	IFI27L1	ENSG00000165948	CHM13_G0017303	IFI27L1	IFI27L1	protein_coding	protein_coding	5.49512	6.12027	4.82	5.405	1	1	-0.0386248	7.17187e-134	0.822829	0.822865	1_to_1	identical gene model		3;5;3;5;6;3;6;6;6;4;3;5;4	3;5;3;5;6;3;6;6;6;4;3;5;4	13	13	0									0	EFO_0007937	0.19864	0
Blood	ENSG00000165949	IFI27	ENSG00000165949	CHM13_G0017304	IFI27	IFI27	protein_coding	protein_coding	61.4107	57.3057	5.58	6.725	1	1	0.142918	0.178166	0.932783	0.925258	1_to_1	exon_length_diff		6;6;4;2;2;4;5;5;4;4;5;5;3;4;2	6;6;4;2;2;4;5;5;4;4;5;5;3;4;2	15	15	0	Variation								0	EFO_0007937	0.12004	0
Blood	ENSG00000165953	SERPINA12	ENSG00000165953	CHM13_G0017314	SERPINA12	SERPINA12	protein_coding	protein_coding	0.39	0.4	0.39	0.4	0	0			0.833333	0.833333	1_to_1	identical gene model		5;6	5;6	2	2	0									0	EFO_0007937	0.39763	0
Blood	ENSG00000165959	CLMN	ENSG00000165959	CHM13_G0017334	CLMN	CLMN	protein_coding	protein_coding	15.7274	17.5583	15.44	17.18	1	1	-0.0366313	1.70721e-136	0.367411	0.367475	1_to_1	identical gene model	0.999807	13;3;4;6;4;2;7;6;5	13;3;4;6;4;2;7;6;5	9	9	0									0	GO_0036273	0.3256	0
Blood	ENSG00000165966	PDZRN4	ENSG00000165966	CHM13_G0012044	PDZRN4	PDZRN4	protein_coding	protein_coding	0.26	0.27	0.26	0.27	0	0			0.895238	0.895238	1_to_1	identical gene model	0.999858	10;9;8;10;6	10;9;8;10;6	5	5	0			High Signal Region	High Signal Region					0	EFO_0004340	0.47207	0
Blood	ENSG00000165970	SLC6A5	ENSG00000165970	CHM13_G0008502	SLC6A5	SLC6A5	protein_coding	protein_coding	0.29	0.306667	0.2	0.22	0	0			0	0	1_to_1	exon_length_diff		15;16;8	15;16;8	3	3	0					1	Hyperekplexia 3	3	known_molec_cause	0	Orphanet_3197	0.79803	0
Blood	ENSG00000165972	CCDC38	ENSG00000165972	CHM13_G0013275	CCDC38	CCDC38	protein_coding	protein_coding	0.327302	0.884	0.19	0.18	0	0			0.0111607	0.166667	1_to_1	exon_length_diff		16;2;5;2;5;4;4	16;2;5;2;5;4;4	7	7	0				High Signal Region					0	EFO_0005653	0.34458	0
Blood	ENSG00000165973	NELL1	ENSG00000165973	CHM13_G0008503	NELL1	NELL1	protein_coding	protein_coding					0	0			1	1	1_to_1	identical gene model	0.998982	19;21;20;19;3;7;5;2;2;6;6;3	19;21;20;19;3;7;5;2;2;6;6;3	12	12	0									0	EFO_0007937	0.37625	0
Blood	ENSG00000165983	PTER	ENSG00000165983	CHM13_G0005724	PTER	PTER	protein_coding	protein_coding	1.19939	1.33786	0.9	0.985	1	1	-0.0391587	9.66188e-134	0.986117	0.986173	1_to_1	exon_length_diff		4;5;6;3;2	4;5;6;3;2	5	5	0	GRC Housekeeping								0	EFO_0005653	0.33717	0
Blood	ENSG00000165985	C1QL3	ENSG00000165985	CHM13_G0005726	C1QL3	C1QL3	protein_coding	protein_coding	1.72455	1.89911	1.46	1.62	1	1	-0.0288146	0.295145	0.117424	0.11374	1_to_1	exon_length_diff		2;3	2;3	2	2	0	GRC Housekeeping								0	EFO_0010750	0.095337	0
Blood	ENSG00000165995	CACNB2	ENSG00000165995	CHM13_G0005753	CACNB2	CACNB2	protein_coding	protein_coding	0.447277	0.50599	0.31	0.355	1	1	-0.0619723	1.09979e-07	0.966626	0.967592	1_to_1	exon_length_diff		14;14;7;2;3;14;14;11;14;13;6;13;13;12;2;13;3;3;12;13;13;13;14;13;9;14;15;11	14;14;7;2;3;14;14;11;14;13;6;13;13;12;2;13;3;3;12;13;13;13;14;13;9;14;15;11	28	28	0	GRC Housekeeping				1	Brugada syndrome 4;Hyperphosphatasia with mental retardation syndrome 4	3;3	known_molec_cause;known_molec_cause	0	EFO_0000319	0.5756	0
Blood	ENSG00000165996	HACD1	ENSG00000165996	CHM13_G0005742	HACD1	HACD1	protein_coding	protein_coding	1.75399	1.97701	1.065	1.17	1	1	-0.0292644	0.0105326	0.754492	0.755095	1_to_1	identical gene model	0.998767	7;4;3;5;2;2	7;4;3;5;2;2	6	6	0	GRC Housekeeping								0	Orphanet_97245;MONDO_0019952	0.48371	0
Blood	ENSG00000165997	ARL5B	ENSG00000165997	CHM13_G0005758	ARL5B	MSTRG.638	protein_coding	protein_coding	10.6248	0.664664	8.82	0.49	1	1	4.51819	8.93017e-143	0	0.969177	1_to_1	transcript_count_diff		6	5;6	1	2	0	GRC Housekeeping								0	EFO_0005423	0.14646	0
Blood	ENSG00000166002	SMCO4	ENSG00000166002	CHM13_G0010307	SMCO4	SMCO4	protein_coding	protein_coding	8.6367	9.6987	6.605	7.39	1	1	-0.0388314	1.52732e-35	0.976352	0.976729	1_to_1	exon_length_diff		3;2;3;1;3;3	3;2;3;1;3;3	6	6	0									0	EFO_0004340	0.41437	0
Blood	ENSG00000166004	CEP295	ENSG00000166004	CHM13_G0010313	CEP295	CEP295	protein_coding	protein_coding	4.59231	5.19452	4.28	4.78	1	1	-0.0491042	3.60154e-86	0.844517	0.843495	1_to_1	identical gene model	0.999003	30;2;5;17;5;9;3	30;2;5;17;5;9;3	7	7	0									0	EFO_0007789	0.33158	0
Blood	ENSG00000166006	KCNC2	ENSG00000166006	CHM13_G0012992	KCNC2	KCNC2	protein_coding	protein_coding	0.13	0.14	0.13	0.14	0	0			0.933333	0.933333	1_to_1	identical gene model	0.999901	5;4;5;6;7;5;4;5;2;4	5;4;5;6;7;5;4;5;2;4	10	10	0									0	MONDO_0005301	0.58327	0
Blood	ENSG00000166007	TRIM51HP	ENSG00000166007	CHM13_G0008988	TRIM51HP	TRIM51HP	transcribed_unprocessed_pseudogene	transcribed_unprocessed_pseudogene	0.45	0.312	0.45	0.31	0	0			0.75	0.5	1_to_1	identical gene model	0.999912	5;3	5;3	2	2	0												0
Blood	ENSG00000166008																									0												0
Blood	ENSG00000166012	TAF1D	ENSG00000166012	CHM13_G0010319	TAF1D	TAF1D	protein_coding	protein_coding	29.4276	32.7388	26.36	29.655	1	1	-0.0417226	0.00279095	0.92402	0.926819	1_to_1	exon_length_diff		12;14;5;9;10;4;7;8;2;8;10;6;4;3;5;6;2;4;3;2;2	12;14;5;9;10;4;7;8;2;8;10;6;4;3;5;6;2;4;3;2;2	21	21	0									0	EFO_0004747	0.1872	0
Blood	ENSG00000166013	TRIM53BP	ENSG00000166013	CHM13_G0010235	TRIM53BP	TRIM53BP	unprocessed_pseudogene	unprocessed_pseudogene	1.53	0.803333	1.53	0.61	0	0			0.892308	0.4	1_to_1	identical gene model	0.999217	5	5	1	1	0				High Signal Region								0
Blood	ENSG00000166016	ABTB2	ENSG00000166016	CHM13_G0008668	ABTB2	ABTB2	protein_coding	protein_coding	5.48708	6.15445	4.95	5.6	1	1	-0.038313	1.23456e-124	0.0722698	0.072221	1_to_1	identical gene model	0.999989	17;4	17;4	2	2	0									0	EFO_0009700	0.32864	0
Blood	ENSG00000166024	R3HCC1L	ENSG00000166024	CHM13_G0007155	R3HCC1L	MSTRG.780	protein_coding	protein_coding	0.698612	0.670913	0.59	0.57	1	1	0.326147	3.79324e-06	0.996525	0.997702	1_to_1	transcript_count_diff		9;10;7;7;9;6	9;9;10;7;7;9;6	6	7	0				High Signal Region					0	EFO_0004339	0.2893	0
Blood	ENSG00000166025	AMOTL1	ENSG00000166025	CHM13_G0010354	AMOTL1	AMOTL1	protein_coding	protein_coding	0.49	0.488636	0.455	0.27	0	0			0.990918	0.996678	1_to_1	transcript_count_diff		5;12;13;3;2	5;13;14;12;13;3;2	5	7	0									0	HP_0000316;HP_0000377;HP_0100807;HP_0002144	0.2661	0
Blood	ENSG00000166033	HTRA1	ENSG00000166033	CHM13_G0007571	HTRA1	HTRA1	protein_coding	protein_coding	0.543565	0.617281	0.4	0.455	1	1	-0.0309406	1.03724e-06	0.951773	0.952231	1_to_1	identical gene model	0.999818	9;9;6	9;9;6	3	3	0					1	CARASIL syndrome;Cerebral arteriopathy, autosomal dominant, with subcortical infarcts and leukoencephalopathy, type 2;{Macular degeneration, age-related, 7};{Macular degeneration, age-related, neovascular type}	3;3;3;3	known_molec_cause;known_molec_cause;known_molec_cause;known_molec_cause	0	Orphanet_199354	0.71609	0
Blood	ENSG00000166035	LIPC	ENSG00000166035	CHM13_G0018979	LIPC	LIPC	protein_coding	protein_coding	0.714157	0.796022	0.495	0.54	1	1	-0.0443418	9.38608e-22	0.948538	0.948288	1_to_1	identical gene model	0.997911	11;10;3;9;8;7;4	11;10;3;9;8;7;4	7	7	0					1	Hepatic lipase deficiency;[High density lipoprotein cholesterol level QTL 12];{Diabetes mellitus, noninsulin-dependent}	3;3;3	known_molec_cause;known_molec_cause;known_molec_cause	0	EFO_0004612	0.71396	0
Blood	ENSG00000166037	CEP57	ENSG00000166037	CHM13_G0010378	CEP57	CEP57	protein_coding	protein_coding	7.22502	7.99828	5.81	6.37	1	1	-0.0329353	1.1783e-29	0.979393	0.979301	1_to_1	exon_length_diff		11;10;11;4;6;11;6;3;11;7;11;3;3;3;6;3	11;10;11;4;6;11;6;3;11;7;11;3;3;3;6;3	16	16	0					1	Mosaic variegated aneuploidy syndrome 2	3	known_molec_cause	0	Orphanet_1052	0.78778	0
Blood	ENSG00000166046	TCP11L2	ENSG00000166046	CHM13_G0013467	TCP11L2	TCP11L2	protein_coding	protein_coding	84.8234	94.82	81.98	91.115	1	1	-0.0309407	3.71186e-94	0.627868	0.628772	1_to_1	identical gene model	0.998863	2;10;7;6;7;4;4;3;3;3	2;10;7;6;7;4;4;3;3;3	10	10	0									0	HP_0000539	0.30192	0
Blood	ENSG00000166049	PASD1	ENSG00000166049	CHM13_G0059784	PASD1	PASD1	protein_coding	protein_coding	0.11	0.13	0.11	0.13	0	0			0.333333	0.333333	1_to_1	identical gene model	0.999965	16;15	16;15	2	2	0	Path Problem			High Signal Region					0	EFO_0000403	0.035559	0
Blood	ENSG00000166068	SPRED1	ENSG00000166068	CHM13_G0018464	SPRED1	MSTRG.1867	protein_coding	protein_coding	2.24178	0.702208	1.86	0.55	1	1	2.77755	5.86855e-124	0.149009	0.941868	1_to_1	transcript_count_diff		7;5;6	8;8;7;5;6	3	5	0					1	Legius syndrome	3	known_molec_cause	1	MONDO_0012669	0.81641	0
Blood	ENSG00000166069	TMCO5A	ENSG00000166069	CHM13_G0018460	TMCO5A	TMCO5A	protein_coding	protein_coding	2.83333	3.17667	3.64	3.76	0	0			0	0	1_to_1	identical gene model		4;7;12;5;9;12;11;8	4;7;12;5;9;12;11;8	8	8	0									0	EFO_0008111	0.24326	0
Blood	ENSG00000166073	GPR176	ENSG00000166073	CHM13_G0018488	GPR176	GPR176	protein_coding	protein_coding	0.175	0.175714	0.165	0.17	0	0			0.986096	0.986096	1_to_1	identical gene model		3;4;3;3;6	3;4;3;3;6	5	5	0									0	EFO_0004339	0.31249	0
Blood	ENSG00000166086	JAM3	ENSG00000166086	CHM13_G0011134	JAM3	MSTRG.1174	protein_coding	protein_coding	1.76658	1.75838	1.45	1.405	1	1	0.305506	1.85526e-08	0.983964	0.990893	1_to_1	transcript_count_diff		8;6;3;9;5;5;5;3	8;8;6;3;9;5;5;5;3	8	9	0					1	Hemorrhagic destruction of the brain, subependymal calcification, and cataracts	3	known_molec_cause	0	Orphanet_306547	0.79219	0
Blood	ENSG00000166090	IL25	ENSG00000166090	CHM13_G0016023	IL25	IL25	protein_coding	protein_coding	0.3825	0.4275	0.36	0.405	0	0			0.333333	0.333333	1_to_1	identical gene model		3;2	3;2	2	2	0									0	MONDO_0024622	0.23099	0
Blood	ENSG00000166091	CMTM5	ENSG00000166091	CHM13_G0016024	CMTM5	CMTM5	protein_coding	protein_coding	10.838	12.1459	8.86	9.925	1	1	-0.0385032	7.64248e-132	0.940526	0.940532	1_to_1	identical gene model		6;5;3;4;6;4;5;4;2	6;5;3;4;6;4;5;4;2	9	9	0									0	EFO_0000182	0.093259	0
Blood	ENSG00000166104		ENSG00000166104	CHM13_G0019069	AC126323.1	AC126323.1	transcribed_unprocessed_pseudogene	transcribed_unprocessed_pseudogene	0.795	0.8825	0.645	0.71	0	0			0.705	0.705	1_to_1	identical gene model	0.99941	4;3;23;5	4;3;23;5	4	4	0												0
Blood	ENSG00000166105	GLB1L3	ENSG00000166105	CHM13_G0011142	GLB1L3	GLB1L3	protein_coding	protein_coding	2.15084	2.62763	1.97	2.34	1	1	-0.176114	2.78307e-40	0.481244	0.460555	1_to_1	exon_length_diff		10;20;2;12;9;10;6;6	10;20;2;12;9;10;6;6	8	8	0									0	MONDO_0005090	0.12193	0
Blood	ENSG00000166106	ADAMTS15	ENSG00000166106	CHM13_G0011092	ADAMTS15	ADAMTS15	protein_coding	protein_coding	0.201818	0.215833	0.17	0.185	0	0			0	0	1_to_1	identical gene model	0.999958	8	8	1	1	0									0	EFO_0004312	0.33043	0
Blood	ENSG00000166111	SVOP	ENSG00000166111	CHM13_G0013521	SVOP	SVOP	protein_coding	protein_coding	0.624286	0.456364	0.19	0.12	0	0			0	0	1_to_1	identical gene model	0.999963	16;2;6;5;3	16;2;6;5;3	5	5	0	Gap, Missing sequence			High Signal Region					0	Orphanet_1429	0.073916	0
Blood	ENSG00000166118	SPATA19	ENSG00000166118	CHM13_G0011127	SPATA19	SPATA19	protein_coding	protein_coding	3.405	3.8	3.405	3.8	0	0			0	0	1_to_1	identical gene model		7;7	7;7	2	2	0									0	EFO_0004340	0.45695	0
Blood	ENSG00000166123	GPT2	ENSG00000166123	CHM13_G0021550	GPT2	GPT2	protein_coding	protein_coding	0.601214	0.664976	0.5	0.55	1	1	-0.041962	5.87951e-40	0.968844	0.968807	1_to_1	exon_length_diff		12;5;12;6;3	12;5;12;6;3	5	5	0					1	Neurodevelopmental disorder with microcephaly and spastic paraplegia	3	known_molec_cause	0	Orphanet_88616	0.46197	0
Blood	ENSG00000166126	AMN	ENSG00000166126	CHM13_G0017611	AMN	AMN	protein_coding	protein_coding	3.66786	4.88397	2.9	3.96	1	1	-0.39785	1.69507e-48	0.794249	0.710428	1_to_1	exon_count_diff		12;11;9;3;3;4;2	12;9;7;3;3;4;1	7	7	0					1	Adrenoleukodystrophy;Adrenomyeloneuropathy, adult;Imerslund-Grasbeck syndrome 2	3;3;3	known_molec_cause;known_molec_cause;known_molec_cause	0	Orphanet_35858	0.7359	0
Blood	ENSG00000166128	RAB8B	ENSG00000166128	CHM13_G0019093	RAB8B	MSTRG.1949	protein_coding	protein_coding	89.0084	2.42562	81.26	1.665	1	1	7.39095	1.2518e-210	0.324726	0.998053	1_to_1	transcript_count_diff		7;9;9;8;7	10;7;6;9;9;8;7	5	7	0									0	EFO_0005653	0.28041	0
Blood	ENSG00000166130	IKBIP	ENSG00000166130	CHM13_G0013332	IKBIP	IKBIP	protein_coding	protein_coding	36.7256	40.8663	34.475	38.275	1	1	-0.0360905	3.15467e-113	0.597417	0.59739	1_to_1	exon_length_diff		3;2;3	3;2;3	3	3	0									0	EFO_0005763	0.28511	0
Blood	ENSG00000166133	RPUSD2	ENSG00000166133	CHM13_G0018531	RPUSD2	RPUSD2	protein_coding	protein_coding	6.29276	7.04025	5.98	6.72	1	1	-0.0379444	5.34503e-135	0.873897	0.873885	1_to_1	identical gene model		3;3;1	3;3;1	3	3	0									0	EFO_0004628	0.066408	0
Blood	ENSG00000166135	HIF1AN	ENSG00000166135	CHM13_G0007207	HIF1AN	HIF1AN	protein_coding	protein_coding	39.6925	43.9878	39.525	44.47	1	1	-0.0175386	4.28496e-25	0.217527	0.219871	1_to_1	exon_length_diff		6;5;8;2;3	6;5;8;2;3	5	5	0									0	MONDO_0100133	0.41578	0
Blood	ENSG00000166136	NDUFB8	ENSG00000166136	CHM13_G0007206	NDUFB8	NDUFB8	protein_coding	protein_coding	52.3988	58.5573	51.78	57.635	1	1	-0.0374111	4.82392e-134	0.974924	0.974924	1_to_1	identical gene model	0.999741	5;2;5;5;5;4;3;3;2	5;2;5;5;5;4;3;3;2	9	9	0					1	Mitochondrial complex I deficiency, nuclear type 32	3	known_molec_cause	0	MONDO_0100133	0.62918	0
Blood	ENSG00000166140	ZFYVE19	ENSG00000166140	CHM13_G0018543	ZFYVE19	ZFYVE19	protein_coding	protein_coding	20.3255	20.9517	19.84	20.22	1	1	0.130691	3.11045e-46	0.947573	0.952302	1_to_1	exon_count_diff		12;11;11;12;10;6;2;8;6;6;9;11;5;4;2;3	12;11;11;12;10;6;2;8;6;6;9;10;5;4;2;2	16	16	0									0	MONDO_0001751	0.18719	0
Blood	ENSG00000166143	PPP1R14D	ENSG00000166143	CHM13_G0018544	PPP1R14D	PPP1R14D	protein_coding	protein_coding	1.14	1.26381	0.85	0.97	0	0			0.217949	0.217949	1_to_1	identical gene model		4;5	4;5	2	2	0									0	EFO_0000280	0.0622	0
Blood	ENSG00000166145	SPINT1	ENSG00000166145	CHM13_G0018546	SPINT1	SPINT1	protein_coding	protein_coding	8.40314	9.51242	7.63	8.6	1	1	-0.0465652	1.62794e-62	0.97619	0.976198	1_to_1	identical gene model	0.999087	11;11;5;5;9;8;7;6;5;2;3	11;11;5;5;9;8;7;6;5;2;3	11	11	0									0	EFO_0000519	0.19099	0
Blood	ENSG00000166147	FBN1	ENSG00000166147	CHM13_G0018779	FBN1	FBN1	protein_coding	protein_coding	0.27916	0.297305	0.19	0.19	1	1	-0.0374134	6.20245e-61	0.826274	0.826277	1_to_1	identical gene model	0.999953	66;30;28;4;3;31;4;2;2	66;30;28;4;3;31;4;2;2	9	9	0	Clone Problem				1	Acromicric dysplasia;Ectopia lentis, familial;Geleophysic dysplasia 2;MASS syndrome;Marfan lipodystrophy syndrome;Marfan syndrome;Shprintzen-Goldberg syndrome;Stiff skin syndrome;Weill-Marchesani syndrome 2, dominant;Williams-Beuren syndrome	3;3;3;3;3;3;3;3;3;4	known_molec_cause;known_molec_cause;known_molec_cause;known_molec_cause;known_molec_cause;known_molec_cause;known_molec_cause;known_molec_cause;known_molec_cause;del_dup_syndrome	1	MONDO_0007947	0.89651	0
Blood	ENSG00000166148	AVPR1A	ENSG00000166148	CHM13_G0012772	AVPR1A	AVPR1A	protein_coding	protein_coding	0.4225	0.472124	0.31	0.35	1	1	-0.0387926	1.10971e-135	0.0572906	0.0572906	1_to_1	identical gene model	0.999819	2;3	2;3	2	2	0									0	MP_0001914	0.58682	0
Blood	ENSG00000166152	C16orf78	ENSG00000166152	CHM13_G0021606	C16orf78	C16orf78	protein_coding	protein_coding					0	0					1_to_1	identical gene model		5	5	1	1	0									0	EFO_0008328	0.25474	0
Blood	ENSG00000166153	DEPDC4	ENSG00000166153	CHM13_G0013351	DEPDC4	DEPDC4	protein_coding	protein_coding	0.955179	1.05482	0.525	0.61	0	0			0.655084	0.655084	1_to_1	identical gene model		11;3;3;5;4;5;7;4;6;4	11;3;3;5;4;5;7;4;6;4	10	10	0									0	EFO_0005423	0.1927	0
Blood	ENSG00000166159	LRTM2	ENSG00000166159	CHM13_G0011198	LRTM2	LRTM2	protein_coding	protein_coding	1.284	1.538	1.13	1.28	0	0			0.934375	0.934375	1_to_1	identical gene model	0.999425	5;2;3;2;5;4;2;3;5;4;4;3	5;2;3;2;5;4;2;3;5;4;4;3	12	12	0									0	EFO_0004875	0.19174	0
Blood	ENSG00000166160	OPN1MW2	ENSG00000166160	CHM13_G0059882	OPN1MW2	OPN1MW2	protein_coding	protein_coding					0	0			1	1	1_to_1	identical gene model		6;4;4	6;4;4	3	3	0	Path Problem			High Signal Region					0	EFO_0005581	0.14582	0
Blood	ENSG00000166164	BRD7	ENSG00000166164	CHM13_G0021635	BRD7	BRD7	protein_coding	protein_coding	18.852	21.0686	18.6	21.04	1	1	-0.0369295	2.13421e-125	0.948109	0.94809	1_to_1	exon_length_diff		3;4;17;17;6;6;5	3;4;17;17;6;6;5	7	7	0									0	MONDO_0002691	0.43039	0
Blood	ENSG00000166165	CKB	ENSG00000166165	CHM13_G0017637	CKB	CKB	protein_coding	protein_coding	4.21472	5.47153	2.88	4.075	1	1	-0.971124	4.57837e-42	0.98224	0.956816	1_to_1	exon_count_diff		8;3;3;4;8;4;3;2;2;4;4;3;4;3;3;4;2	8;2;2;3;6;4;3;2;2;4;4;2;3;3;2;4;2	17	17	0									0	EFO_0004337	0.28861	0
Blood	ENSG00000166166	TRMT61A	ENSG00000166166	CHM13_G0017639	TRMT61A	TRMT61A	protein_coding	protein_coding	4.09137	4.61567	3.84	4.37	1	1	-0.0529814	9.33848e-50	0.924758	0.923997	1_to_1	identical gene model	0.999513	4;3	4;3	2	2	0									0	EFO_0010700	0.2022	0
Blood	ENSG00000166167	BTRC	ENSG00000166167	CHM13_G0007234	BTRC	BTRC	protein_coding	protein_coding	1.63842	1.87179	0.91	0.995	1	1	-0.0400666	5.8774e-128	0.994831	0.994828	1_to_1	identical gene model	0.999676	14;5;14;15;6;6;4	14;5;14;15;6;6;4	7	7	0									0	EFO_0000764	0.52614	0
Blood	ENSG00000166169	POLL	ENSG00000166169	CHM13_G0007237	POLL	POLL	protein_coding	protein_coding	17.3157	19.3328	16.78	18.74	1	1	-0.0281054	1.02951e-37	0.983849	0.983854	1_to_1	identical gene model	0.999116	9;5;9;3;8;9;2;6;8;6;6;5;6;3;5;4;4	9;5;9;3;8;9;2;6;8;6;6;5;6;3;5;4;4	17	17	0									0	EFO_0000304	0.22614	0
Blood	ENSG00000166170	BAG5	ENSG00000166170	CHM13_G0017642	BAG5	BAG5	protein_coding	protein_coding	0.516133	0.557342	0.32	0.31	0	0	-0.0447851	4.6698e-13	0.999436	0.999435	1_to_1	exon_length_diff		2;2;2;2	2;2;2;2	4	4	0					1	Cardiomyopathy, dilated, 2F	3	known_molec_cause	0	EFO_0003761	0.1805	0
Blood	ENSG00000166171	DPCD	ENSG00000166171	CHM13_G0007236	DPCD	DPCD	protein_coding	protein_coding	6.21583	6.95173	5.12	5.75	1	1	-0.0384211	7.43464e-135	0.720598	0.720645	1_to_1	identical gene model		5;6;6;7;4;4	5;6;6;7;4;4	6	6	0									0	EFO_0005192	0.11116	0
Blood	ENSG00000166173	LARP6	ENSG00000166173	CHM13_G0019282	LARP6	LARP6	protein_coding	protein_coding	0.383448	0.373429	0.2	0.2	0	0			0.0784314	0.0784314	1_to_1	identical gene model	0.99997	3;3;2;2;2	3;3;2;2;2	5	5	0									0	EFO_0006930	0.1163	0
Blood	ENSG00000166181	API5	ENSG00000166181	CHM13_G0008749	API5	API5	protein_coding	protein_coding	3.505	3.93987	2.58	2.95	1	1	-0.0472837	2.12865e-11	0.998293	0.998291	1_to_1	identical gene model	0.999838	4;15;2;14;13;14;13;8;3;3;3	4;15;2;14;13;14;13;8;3;3;3	11	11	0									0	MONDO_0004892	0.26144	0
Blood	ENSG00000166183	ASPG	ENSG00000166183	CHM13_G0017665	ASPG	ASPG	protein_coding	protein_coding	0.453143	0.471053	0.2	0.21	0	0			0.425678	0.420549	1_to_1	identical gene model	0.998591	11;15;16;4;4;3;2;5;2	11;15;16;4;4;3;2;5;2	9	9	0									0	EFO_0005134	0.49663	0
Blood	ENSG00000166188	ZNF319	ENSG00000166188	CHM13_G0021841	ZNF319	MSTRG.2187	protein_coding	protein_coding	49.3978	3.09725	50.03	2.625	1	1	4.61102	2.07489e-182	0.122636	0.980956	1_to_1	transcript_count_diff		2;2	3;2;2	2	3	0									0	HP_0000790	0.24031	0
Blood	ENSG00000166189	HPS6	ENSG00000166189	CHM13_G0007252	HPS6	HPS6	protein_coding	protein_coding	72.8291	81.571	72.85	82.53	1	1	-0.0371534	8.97696e-139	0	0	1_to_1	identical gene model		1	1	1	1	0					1	Hermansky-Pudlak syndrome 6	3	known_molec_cause	0	MONDO_0016502	0.77371	0
Blood	ENSG00000166192	SENP8	ENSG00000166192	CHM13_G0019302	SENP8	SENP8	protein_coding	protein_coding	0.453524	0.496221	0.35	0.38	1	1	-0.0390634	8.09086e-71	0.78199	0.781871	1_to_1	identical gene model	0.999836	2;3;3;3;2	2;3;3;3;2	5	5	0									0	MONDO_0008170;EFO_0000519	0.18479	0
Blood	ENSG00000166197	NOLC1	ENSG00000166197	CHM13_G0007257	NOLC1	NOLC1	protein_coding	protein_coding	3.32508	3.72237	2.955	3.345	1	1	-0.0390644	3.95867e-122	0.995678	0.995676	1_to_1	identical gene model		13;13;12;13;9;6;7;13;4	13;13;12;13;9;6;7;13;4	9	9	0									0	EFO_0004305	0.1289	0
Blood	ENSG00000166199	ALKBH3	ENSG00000166199	CHM13_G0008770	ALKBH3	ALKBH3	protein_coding	protein_coding	6.1052	6.79436	5.77	6.37	1	1	-0.0350036	5.05521e-15	0.974769	0.974758	1_to_1	identical gene model	0.996457	10;10;2;6;3;10;8;6;6;6;4;2	10;10;2;6;3;10;8;6;6;6;4;2	12	12	0									0	EFO_0008328	0.38196	0
Blood	ENSG00000166200	COPS2	ENSG00000166200	CHM13_G0018797	COPS2	COPS2	protein_coding	protein_coding	5.1184	5.68961	4.3	4.87	1	1	-0.0389621	4.08051e-131	0.909452	0.909443	1_to_1	identical gene model	0.999999	4;13;13;11;8;6;3;4	4;13;13;11;8;6;3;4	8	8	0									0	EFO_0000571	0.21305	0
Blood	ENSG00000166206	GABRB3	ENSG00000166206	CHM13_G0018195	GABRB3	GABRB3	protein_coding	protein_coding	0.27069	0.277576	0.15	0.14	0	0			0.603568	0.603568	1_to_1	exon_length_diff		7;10;9;10;7;7;9;7;9;7;10;7;7;2;7;3;2;2;2;1;7;3;4;4;2;2	7;10;9;10;7;7;9;7;9;7;10;7;7;2;7;3;2;2;2;1;7;3;4;4;2;2	26	26	0	Localization Problem, Gap, GRC Housekeeping	Error_Kmer			1	Developmental and epileptic encephalopathy 43;{Epilepsy, childhood absence, susceptibility to, 5}	3;3	known_molec_cause;known_molec_cause	0	MONDO_0016532	0.78916	0
Blood	ENSG00000166211	SPIC	ENSG00000166211	CHM13_G0013374	SPIC	SPIC	protein_coding	protein_coding	0.541852	0.603704	0.37	0.41	0	0			0	0	1_to_1	identical gene model		6	6	1	1	0									0	EFO_0004587	0.47554	0
Blood	ENSG00000166220	TBATA	ENSG00000166220	CHM13_G0006579	TBATA	TBATA	protein_coding	protein_coding	0.26	0.29	0.26	0.29	0	0			0.9	0.9	1_to_1	identical gene model	0.999357	11;11;2	11;11;2	3	3	0	GRC Housekeeping								0	MONDO_0018309	0.28642	0
Blood	ENSG00000166224	SGPL1	ENSG00000166224	CHM13_G0006581	SGPL1	MSTRG.710	protein_coding	protein_coding	37.3383	6.37656	37.51	5.445	1	1	5.50375	0	0.182792	0.992503	1_to_1	transcript_count_diff		15;3;6;3;3;4;6;4	15;15;3;15;6;3;3;4;6;4	8	10	0	GRC Housekeeping				1	Nephrotic syndrome, type 14	3	known_molec_cause	0	Orphanet_656	0.6596	0
Blood	ENSG00000166225	FRS2	ENSG00000166225	CHM13_G0012921	FRS2	MSTRG.1351	protein_coding	protein_coding	1.80617	2.10374	1.33	1.35	1	1	-0.167905	0.00432386	0.997704	0.998446	1_to_1	transcript_count_diff		7;9;5;7;7;9;7;7;5	10;10;7;9;5;7;7;9;7;7;5	9	11	0									0	EFO_0000311	0.60276	0
Blood	ENSG00000166226	CCT2	ENSG00000166226	CHM13_G0012924	CCT2	CCT2	protein_coding	protein_coding	15.3162	17.044	13.185	14.89	1	1	-0.0390566	3.10663e-131	0.992022	0.992019	1_to_1	identical gene model		5;16;3;4;6;7;15;4;15;16;4;2;3;2	5;16;3;4;6;7;15;4;15;16;4;2;3;2	14	14	0									0	MONDO_0018998	0.37721	0
Blood	ENSG00000166228	PCBD1	ENSG00000166228	CHM13_G0006582	PCBD1	PCBD1	protein_coding	protein_coding	37.703	42.5009	37.13	41.3	1	1	-0.0484536	5.88011e-51	0.380189	0.378162	1_to_1	identical gene model	0.999752	3;4;4	3;4;4	3	3	0	GRC Housekeeping				1	Hyperphenylalaninemia, BH4-deficient, D	3	known_molec_cause	0	Orphanet_238583	0.79237	0
Blood	ENSG00000166233	ARIH1	ENSG00000166233	CHM13_G0019319	ARIH1	ARIH1	protein_coding	protein_coding	8.75879	9.8345	8.22	9.295	1	1	-0.0506177	3.63011e-83	0.871322	0.870511	1_to_1	exon_length_diff		14;5;4;4;3;5;4;3;3;2	14;5;4;4;3;5;4;3;3;2	10	10	0									0	EFO_0004214	0.45274	0
Blood	ENSG00000166246	DNAAF8	ENSG00000166246	CHM13_G0020497	C16orf71	C16orf71	protein_coding	protein_coding	0.968495	1.0708	0.69	0.745	1	1	-0.0370042	1.80237e-34	0.717283	0.717283	1_to_1	identical gene model	0.999996	4;10;8;10;2	4;10;8;10;2	5	5	0									0	EFO_0004747	0.3379	0
Blood	ENSG00000166250	CLMP	ENSG00000166250	CHM13_G0010901	CLMP	MSTRG.1153	protein_coding	protein_coding	0.307483		0.25		1	0			0.187838	1	1_to_1	transcript_count_diff		7;4;5;4	8;8;8;7;4;5;4	4	7	0					1	Congenital short bowel syndrome	3	known_molec_cause	0	Orphanet_2301	0.67635	0
Blood	ENSG00000166257	SCN3B	ENSG00000166257	CHM13_G0010910	SCN3B	SCN3B	protein_coding	protein_coding	0.223718	0.248987	0.185	0.2	0	0			0.622877	0.622877	1_to_1	identical gene model	0.999946	3;5;7;6;7;7;5;8;6	3;5;7;6;7;7;5;8;6	9	9	0					1	Atrial fibrillation, familial, 16;Brugada syndrome 7	3;3	known_molec_cause;known_molec_cause	0	EFO_0000275	0.66903	0
Blood	ENSG00000166260	COX11	ENSG00000166260	CHM13_G0024817	COX11	COX11	protein_coding	protein_coding	27.1496	30.2854	24.35	27.39	1	1	-0.0366028	2.64954e-87	0.731303	0.731387	1_to_1	exon_length_diff		5;1;3;2;5;3;2;4;3	5;1;3;2;5;3;2;4;3	9	9	0	GRC Housekeeping, Gap								0	EFO_0000304	0.22681	0
Blood	ENSG00000166261	ZNF202	ENSG00000166261	CHM13_G0010912	ZNF202	ZNF202	protein_coding	protein_coding	2.80562	3.17745	2.435	2.76	1	1	-0.0787126	2.38643e-06	0.994222	0.99402	1_to_1	identical gene model	0.999459	9;8;7;4;4;4;3;4	9;8;7;4;4;4;3;4	8	8	0									0	Orphanet_247790	0.065186	0
Blood	ENSG00000166262	FAM227B	ENSG00000166262	CHM13_G0018804	FAM227B	FAM227B	protein_coding	protein_coding	4.34919	4.81008	3.49	3.955	1	1	-0.0379858	4.10513e-89	0.890124	0.890245	1_to_1	exon_length_diff		5;16;3;11;2;7;6;4;8;5;8;8;5;2	5;16;3;11;2;7;6;4;8;5;8;8;5;2	14	14	0									0	EFO_0004736	0.33869	0
Blood	ENSG00000166263	STXBP4	ENSG00000166263	CHM13_G0024820	STXBP4	STXBP4	protein_coding	protein_coding	1.38858	1.54804	1.21	1.35	1	1	-0.0375978	8.48206e-136	0.225707	0.225362	1_to_1	identical gene model	0.99978	4;18;11;17;5;11;5;3	4;18;11;17;5;11;5;3	8	8	0	GRC Housekeeping, Gap								0	EFO_0000305	0.43487	0
Blood	ENSG00000166265	CYYR1	ENSG00000166265	CHM13_G0035862	CYYR1	CYYR1	protein_coding	protein_coding	0.327	0.364653	0.24	0.26	1	1	-0.0387356	1.08101e-135	0.940822	0.94057	1_to_1	identical gene model	0.999938	4;4;4	4;4;4	3	3	0									0	GO_0007568	0.31865	0
Blood	ENSG00000166266	CUL5	ENSG00000166266	CHM13_G0010522	CUL5	MSTRG.1111	protein_coding	protein_coding	7.78128	8.72573	6.43	7.28	1	1	-0.0572372	8.29289e-51	0.704466	0.756946	1_to_1	transcript_count_diff		19;6;3;20;3;2	19;19;6;3;20;3;2	6	7	0									0	EFO_0000764	0.50461	0
Blood	ENSG00000166268	MYRFL	ENSG00000166268	CHM13_G0012931	MYRFL	MYRFL	protein_coding	protein_coding	0.155	0.17	0.155	0.17	0	0			0.984234	0.984234	1_to_1	identical gene model	0.998958	25;25;12;9;9	25;25;12;9;9	5	5	0				High Signal Region					0	EFO_0004747	0.31863	0
Blood	ENSG00000166272	WBP1L	ENSG00000166272	CHM13_G0007278	WBP1L	MSTRG.800	protein_coding	protein_coding	2.68533	2.76688	2.01	1.925	1	1	0.168402	1.72069e-06	0.994786	0.996913	1_to_1	transcript_count_diff		4;8;4;2	5;4;8;4;2	4	5	0									0	EFO_0005091	0.40462	0
Blood	ENSG00000166275	BORCS7	ENSG00000166275	CHM13_G0007284	BORCS7	BORCS7	protein_coding	protein_coding	15.7873	17.5192	13.99	15.44	1	1	-0.0387231	2.52148e-131	0.532919	0.532941	1_to_1	identical gene model		5;6;3	5;6;3	3	3	0									0	EFO_0004908	0.2324	0
Blood	ENSG00000166278	C2	ENSG00000166278	CHM13_G0047515	C2	C2	protein_coding	protein_coding	0.983833	1.09027	0.6	0.66	1	1	-0.0501775	2.99314e-06	0.987625	0.987585	1_to_1	exon_length_diff		14;13;14;4;6;4;5;16;5;6;18;18;14;4;8;10;6	14;13;14;4;6;4;5;16;5;6;18;18;14;4;8;10;6	17	17	0	Variation, Path Problem, GRC Housekeeping				1	C2 deficiency;{Macular degeneration, age-related, 14, reduced risk of}	3;3	known_molec_cause;known_molec_cause	0	MONDO_0015699	0.73084	0
Blood	ENSG00000166289	PLEKHF1	ENSG00000166289	CHM13_G0028310	PLEKHF1	PLEKHF1	protein_coding	protein_coding	57.8315	64.7243	55.81	62.555	1	1	-0.0375095	8.10893e-138	0.671666	0.671666	1_to_1	identical gene model		2;2;2;2	2;2;2;2	4	4	0									0	EFO_0000311	0.03804	0
Blood	ENSG00000166292	TMEM100	ENSG00000166292	CHM13_G0024829	TMEM100	TMEM100	protein_coding	protein_coding	0.47	0.48	0.47	0.48	0	0			0.75	0.75	1_to_1	identical gene model		2;4;2;3;2;3	2;4;2;3;2;3	6	6	0	GRC Housekeeping, Gap								0	EFO_0007788	0.22566	0
Blood	ENSG00000166295	ANAPC16	ENSG00000166295	CHM13_G0006604	ANAPC16	ANAPC16	protein_coding	protein_coding	26.4756	29.6151	24.77	28.09	1	1	-0.0376435	1.94935e-135	0.958905	0.958925	1_to_1	identical gene model	0.999967	3;5;4;3;3	3;5;4;3;3	5	5	0	GRC Housekeeping								0	MONDO_0008170	0.23099	0
Blood	ENSG00000166311	SMPD1	ENSG00000166311	CHM13_G0008167	SMPD1	SMPD1	protein_coding	protein_coding	27.2822	30.5819	26.38	29.68	1	1	-0.0376263	5.20966e-138	0.985189	0.985202	1_to_1	identical gene model	0.999793	2;2;6;6;6;5;6;4;3;2	2;2;6;6;6;5;6;4;3;2	10	10	0					1	Niemann-Pick disease, type A;Niemann-Pick disease, type B	3;3	known_molec_cause;known_molec_cause	1	MONDO_0009756	0.85661	0
Blood	ENSG00000166313	APBB1	ENSG00000166313	CHM13_G0008168	APBB1	APBB1	protein_coding	protein_coding	8.94964	10.0377	8.48	9.49	1	1	-0.0378214	4.93551e-137	0.997217	0.997217	1_to_1	identical gene model		14;14;13;13;14;14;3;15;14;14;15;15;8;10;14;14;13;9;3;9;9;10;7;4	14;14;13;13;14;14;3;15;14;14;15;15;8;10;14;14;13;9;3;9;9;10;7;4	24	24	0									0	EFO_0000304	0.25768	0
Blood	ENSG00000166317	SYNPO2L	ENSG00000166317	CHM13_G0006660	SYNPO2L	SYNPO2L	protein_coding	protein_coding	0.19625	0.225	0.19	0.22	0	0			0.798706	0.798706	1_to_1	exon_length_diff		2;4;3	2;4;3	3	3	0	GRC Housekeeping			High Signal Region					0	EFO_0004327	0.46219	0
Blood	ENSG00000166321	NUDT13	ENSG00000166321	CHM13_G0006633	NUDT13	NUDT13	protein_coding	protein_coding	1.2054	1.35193	0.45	0.5	1	1	-0.038794	1.38758e-134	0.991864	0.991864	1_to_1	identical gene model		9;10;8;9;7;9;3;8	9;10;8;9;7;9;3;8	8	8	0	GRC Housekeeping								0	EFO_0006335	0.11512	0
Blood	ENSG00000166323	C11orf65	ENSG00000166323	CHM13_G0010530	C11orf65	C11orf65	protein_coding	protein_coding	0.873307	0.971969	0.7	0.78	1	1	-0.0384326	3.47273e-134	0.861836	0.862131	1_to_1	identical gene model	0.99998	7;12;13;4;3;9;8;5	7;12;13;4;3;9;8;5	8	8	0	Clone Problem			High Signal Region					0	Orphanet_100	0.66479	0
Blood	ENSG00000166326	TRIM44	ENSG00000166326	CHM13_G0008695	TRIM44	TRIM44	protein_coding	protein_coding	31.7736	35.6584	31.04	34.865	1	1	-0.0398475	9.43699e-133	0.0689616	0.068858	1_to_1	exon_length_diff		5;4	5;4	2	2	0				High Signal Region	1	?Aniridia 3	3	known_molec_cause	0	MONDO_0007119;Orphanet_250923	0.46197	0
Blood	ENSG00000166329	CCDC182	ENSG00000166329	CHM13_G0024865	CCDC182	CCDC182	protein_coding	protein_coding	1.11	1.335	1.11	1.335	0	0			0	0	1_to_1	identical gene model		1	1	1	1	0	GRC Housekeeping, Gap								0	MONDO_0005090	0.11937	0
Blood	ENSG00000166333	ILK	ENSG00000166333	CHM13_G0008178	ILK	ILK	protein_coding	protein_coding	23.1027	26.0343	22.1	24.55	1	1	-0.0364743	1.64948e-132	0.99673	0.996731	1_to_1	identical gene model		12;12;12;13;8;13;11;9;11;2;12;2;4;2;8;4	12;12;12;13;8;13;11;9;11;2;12;2;4;2;8;4	16	16	0	Clone Problem								0	EFO_0000304	0.22588	0
Blood	ENSG00000166337	TAF10	ENSG00000166337	CHM13_G0008179	TAF10	TAF10	protein_coding	protein_coding	40.651	45.5915	39.95	45.445	1	1	-0.036432	1.56977e-133	0.911171	0.91118	1_to_1	identical gene model	0.999737	5;3;4;4;2	5;3;4;4;2	5	5	0	Clone Problem								0	EFO_0000764	0.57838	0
Blood	ENSG00000166340	TPP1	ENSG00000166340	CHM13_G0008182	TPP1	TPP1	protein_coding	protein_coding	9.3809	10.5303	8.95	10.04	1	1	-0.0385369	2.63216e-62	0.999349	0.999349	1_to_1	exon_length_diff		13;12;2;11;12;12;11;11;12;12;8;12;11;9;3;12;13;13;9;12;13;6;5;6;6;4;3;4;5;4;6;4;4;3;3;2	13;12;2;11;12;12;11;11;12;12;8;12;11;9;3;12;13;13;9;12;13;6;5;6;6;4;3;4;5;4;6;4;4;3;3;2	36	36	0	Clone Problem				1	Ceroid lipofuscinosis, neuronal, 2;Spinocerebellar ataxia, autosomal recessive 7	3;3	known_molec_cause;known_molec_cause	1	Orphanet_228349	0.81776	0
Blood	ENSG00000166341	DCHS1	ENSG00000166341	CHM13_G0008184	DCHS1	DCHS1	protein_coding	protein_coding	7.72855	8.2573	6.735	7.255	1	1	0.0376462	5.58764e-18	0.0994179	0.141282	1_to_1	identical gene model		21	21	1	1	0	Clone Problem				1	Mitral valve prolapse 2;Van Maldergem syndrome 1	3;3	known_molec_cause;known_molec_cause	0	Orphanet_314679	0.69211	0
Blood	ENSG00000166342	NETO1	ENSG00000166342	CHM13_G0026825	NETO1	NETO1	protein_coding	protein_coding	0.451802	0.498011	0.315	0.35	1	1	-0.151033	1.75371e-09	0.797001	0.781495	1_to_1	exon_length_diff		11;11;4;5;4;2	11;11;4;5;4;2	6	6	0									0	EFO_0004530	0.3264	0
Blood	ENSG00000166343	MSS51	ENSG00000166343	CHM13_G0006651	MSS51	MSS51	protein_coding	protein_coding	0.246667	0.266667	0.24	0.26	0	0			0.999912	0.999912	1_to_1	identical gene model		7;7;6	7;7;6	3	3	0	GRC Housekeeping								0	Orphanet_98306	0.048454	0
Blood	ENSG00000166347	CYB5A	ENSG00000166347	CHM13_G0026841	CYB5A	CYB5A	protein_coding	protein_coding	10.425	11.6211	9.1	10.11	1	1	-0.0389246	8.25648e-61	0.77347	0.773494	1_to_1	exon_length_diff		5;3;5;6;4;4;4	5;3;5;6;4;4;4	7	7	0					1	Methemoglobinemia and ambiguous genitalia	3	known_molec_cause	0	MONDO_0018963;Orphanet_621	0.46197	0
Blood	ENSG00000166348	USP54	ENSG00000166348	CHM13_G0006654	USP54	USP54	protein_coding	protein_coding	0.885309	0.957529	0.34	0.37	1	1	-0.0393073	1.25906e-132	0.992808	0.992809	1_to_1	identical gene model		23;9;15;11;18;6;2;18;2;9;5;2;4;5;5;2;6	23;9;15;11;18;6;2;18;2;9;5;2;4;5;5;2;6	17	17	0	GRC Housekeeping			High Signal Region					0	EFO_0000275	0.056712	0
Blood	ENSG00000166349	RAG1	ENSG00000166349	CHM13_G0008713	RAG1	RAG1	protein_coding	protein_coding	0.636114	0.338683	0.27	0.29	1	1	0.0279593	0.0710046	0.408883	0.434881	1_to_1	identical gene model	0.999763	3;10;2	3;10;2	3	3	0				High Signal Region	1	Alpha/beta T-cell lymphopenia with gamma/delta T-cell expansion, severe cytomegalovirus infection, and autoimmunity;Combined cellular and humoral immune defects with granulomas;Omenn syndrome;Severe combined immunodeficiency, B cell-negative	3;3;3;3	known_molec_cause;known_molec_cause;known_molec_cause;known_molec_cause	1	MONDO_0011338	0.81195	0
Blood	ENSG00000166351	POTED	ENSG00000166351	CHM13_G0035664	POTED	POTED	protein_coding	protein_coding					0	0			1	1	1_to_1	identical gene model		8;11	8;11	2	2	0	GRC Housekeeping, Localization Problem								0	EFO_0004869;EFO_0004872	0.18296	0
Blood	ENSG00000166352	IFTAP	ENSG00000166352	CHM13_G0008715	IFTAP	IFTAP	protein_coding	protein_coding	1.33116	1.46855	1.06	1.14	0	0			0.947357	0.947357	1_to_1	identical gene model	0.999941	6;6;6;4;4;3;3;3;5;6;7	6;6;6;4;4;3;3;3;5;6;7	11	11	0									0	EFO_0007014	0.35855	0
Blood	ENSG00000166359	WDR88	ENSG00000166359	CHM13_G0028374	WDR88	WDR88	protein_coding	protein_coding	0.356364	0.403636	0.34	0.36	0	0			0.987566	0.987566	1_to_1	identical gene model	0.999804	6;12;11	6;12;11	3	3	0									0	EFO_0004526	0.059262	0
Blood	ENSG00000166363	OR10A5	ENSG00000166363	CHM13_G0008196	OR10A5	OR10A5	protein_coding	protein_coding	0.68	0.75	0.68	0.75	0	0			0	0	1_to_1	identical gene model		1	1	1	1	0									0	MONDO_0008170	0.18479	0
Blood	ENSG00000166368	OR2D2	ENSG00000166368	CHM13_G0008199	OR2D2	OR2D2	protein_coding	protein_coding	1.49	1.785	1.49	1.785	0	0			0	0	1_to_1	identical gene model	0.998377	1	1	1	1	0									0	EFO_0000304	0.18021	0
Blood	ENSG00000166377	ATP9B	ENSG00000166377	CHM13_G0026929	ATP9B	ATP9B	protein_coding	protein_coding	9.98514	11.2901	9.095	10.195	1	1	-0.0846022	4.4711e-38	0.952589	0.95102	1_to_1	exon_length_diff		3;10;30;29;6;5;5;14;3;13;24;2;4;4;3;4;2;4;4;5;3;8;4;8;4;2	3;10;30;29;6;5;5;14;3;13;24;2;4;4;3;4;2;4;4;5;3;8;4;8;4;2	26	26	0	Variation								0	EFO_0000519	0.145	0
Blood	ENSG00000166387	PPFIBP2	ENSG00000166387	CHM13_G0008210	PPFIBP2	PPFIBP2	protein_coding	protein_coding	9.88487	11.1031	9.38	10.71	1	1	-0.0403221	4.40495e-68	0.981549	0.981561	1_to_1	exon_length_diff		3;4;24;6;3;4;8;22;4;7;6;3;21;2;2;20;4;8;16;4;7;2;6;3;3;2;3	3;4;24;6;3;4;8;22;4;7;6;3;21;2;2;20;4;8;16;4;7;2;6;3;3;2;3	27	27	0	Clone Problem, Variation								0	EFO_0003924	0.46155	0
Blood	ENSG00000166391	MOGAT2	ENSG00000166391	CHM13_G0009989	MOGAT2	MOGAT2	protein_coding	protein_coding	0.396667	0.433333	0.33	0.36	0	0			0.642857	0.642857	1_to_1	identical gene model	0.99926	6;5;5;1	6;5;5;1	4	4	0									0	EFO_0004348	0.25241	0
Blood	ENSG00000166394	CYB5R2	ENSG00000166394	CHM13_G0008212	CYB5R2	CYB5R2	protein_coding	protein_coding	0.712892	0.774833	0.44	0.44	1	1	-0.0856617	0.000494125	0.749905	0.734386	1_to_1	exon_length_diff		10;9;4;9;3;3;2;6;7;6;4;6;5;2	10;9;4;9;3;3;2;6;7;6;4;6;5;2	14	14	0	Clone Problem, Variation								0	MONDO_0100431	0.29562	0
Blood	ENSG00000166396	SERPINB7	ENSG00000166396	CHM13_G0026738	SERPINB7	SERPINB7	protein_coding	protein_coding					0	0			1	1	1_to_1	identical gene model	0.999864	5;8;7;8;6;8;5	5;8;7;8;6;8;5	7	7	0	Variation				1	Palmoplantar keratoderma, Nagashima type	3	known_molec_cause	0	Orphanet_140966	0.69696	0
Blood	ENSG00000166398	GARRE1	ENSG00000166398	CHM13_G0028402	GARRE1	MSTRG.2830	protein_coding	protein_coding	25.268	3.8855	24.425	3.355	1	1	5.6452	0	0.282971	0.993888	1_to_1	transcript_count_diff		4;14;3;5;2;3;3	14;15;4;14;3;5;2;3;3	7	9	0	GRC Housekeeping, Variation								0	EFO_0009270	0.27159	0
Blood	ENSG00000166401	SERPINB8	ENSG00000166401	CHM13_G0026743	SERPINB8	SERPINB8	protein_coding	protein_coding	6.67255	7.61153	6.15	6.88	1	1	-0.0253285	0.141633	0.987862	0.987966	1_to_1	exon_length_diff		7;6;7;8;7;4;5;5;2	7;6;7;8;7;4;5;5;2	9	9	0					1	Peeling skin syndrome 5	3	known_molec_cause	0	Orphanet_289586	0.59578	0
Blood	ENSG00000166402	TUB	ENSG00000166402	CHM13_G0008233	TUB	TUB	protein_coding	protein_coding	0.183333	0.200625	0.14	0.155	0	0			0.990717	0.990659	1_to_1	exon_length_diff		12;13;12	12;13;12	3	3	0					1	?Retinal dystrophy and obesity	3	known_molec_cause	0	Orphanet_791	0.58677	0
Blood	ENSG00000166405	RIC3	ENSG00000166405	CHM13_G0008237	RIC3	RIC3	protein_coding	protein_coding	13.3776	14.4272	12.06	13.43	1	1	0.0159291	0.00123183	0.908075	0.911179	1_to_1	exon_length_diff		6;2;6;3;5;5;7;4;6;3;4;2	6;2;6;3;5;5;7;4;6;3;4;2	12	12	0	Variation			High Signal Region					0	EFO_0004747	0.17714	0
Blood	ENSG00000166407	LMO1	ENSG00000166407	CHM13_G0008239	LMO1	LMO1	protein_coding	protein_coding	0.466667	0.53	0.46	0.52	0	0			0.844444	0.844444	1_to_1	identical gene model	0.999116	4;4;4;4	4;4;4;4	4	4	0					0	Leukemia, T-cell acute lymphoblastic	2	linakge_mapping	0	EFO_0000621	0.46489	1		yes	yes
Blood	ENSG00000166408	OR5P1P	ENSG00000166408	CHM13_G0008221	OR5P1P	OR5P1P	unprocessed_pseudogene	unprocessed_pseudogene	0.63	0.69	0.63	0.69	0	0			0	0	1_to_1	identical gene model		1	1	1	1	0												0
Blood	ENSG00000166411	IDH3A	ENSG00000166411	CHM13_G0019507	IDH3A	IDH3A	protein_coding	protein_coding	4.77147	4.08866	3.91	3.29	1	1	0.199438	2.14987e-11	0.995197	0.995858	1_to_1	identical gene model	0.998571	4;9;11;12;11;5;5;6;5;6;5;7;11;3;10;2;3;6;8;8;2;2;3	4;9;11;12;11;5;5;6;5;6;5;7;11;3;10;2;3;6;8;8;2;2;3	23	23	0					1	Retinitis pigmentosa 90	3	known_molec_cause	0	MONDO_0033563	0.71392	0
Blood	ENSG00000166415	WDR72	ENSG00000166415	CHM13_G0018899	WDR72	WDR72	protein_coding	protein_coding	3.05667	3.47667	3.13	3.54	0	0			0.966127	0.96656	1_to_1	exon_length_diff		20;20;3;3;20;19;16;2	20;20;3;3;20;19;16;2	8	8	0					1	Amelogenesis imperfecta, type IIA3	3	known_molec_cause	0	Orphanet_88661	0.60223	0
Blood	ENSG00000166426	CRABP1	ENSG00000166426	CHM13_G0019518	CRABP1	CRABP1	protein_coding	protein_coding	1.39	1.582	1.34	1.51	0	0			0.166667	0.166667	1_to_1	identical gene model	0.997223	4;4;1	4;4;1	3	3	0									0	EFO_0004784	0.14241	0
Blood	ENSG00000166428	PLD4	ENSG00000166428	CHM13_G0017696	PLD4	PLD4	protein_coding	protein_coding	5.8637	6.58399	4.88	5.41	1	1	-0.0387038	2.42596e-125	0.990036	0.99003	1_to_1	identical gene model	0.999972	11;11;11;7;4;3;2	11;11;11;7;4;3;2	7	7	0									0	EFO_0000685	0.3013	0
Blood	ENSG00000166432	ZMAT1	ENSG00000166432	CHM13_G0058982	ZMAT1	ZMAT1	protein_coding	protein_coding	5.69441	6.60355	4.48	5.37	1	1	-0.10955	1.40383e-68	0.933249	0.929752	1_to_1	exon_count_diff		6;7;6;2;9;10;3	6;7;6;2;8;9;3	7	7	0									0	EFO_0000365	0.037668	0
Blood	ENSG00000166435	XRRA1	ENSG00000166435	CHM13_G0009954	XRRA1	XRRA1	protein_coding	protein_coding	3.12777	3.50974	2.49	2.8	1	1	-0.0377612	6.87288e-35	0.988635	0.988645	1_to_1	exon_length_diff		14;19;16;14;15;8;4;2;3;3;9;9;3;5;8;5;5;4;5;2	14;19;16;14;15;8;4;2;3;3;9;9;3;5;8;5;5;4;5;2	20	20	0				High Signal Region					0	MONDO_0005148	0.19517	0
Blood	ENSG00000166436	TRIM66	ENSG00000166436	CHM13_G0008242	TRIM66	TRIM66	protein_coding	protein_coding	2.5982	2.92147	2.16	2.51	1	1	-0.0428805	5.58255e-57	0.993679	0.993671	1_to_1	identical gene model	0.999743	20;22;25;19;2;6;7;10;3;7	20;22;25;19;2;6;7;10;3;7	10	10	0									0	EFO_0004340	0.51975	0
Blood	ENSG00000166439	RNF169	ENSG00000166439	CHM13_G0009953	RNF169	RNF169	protein_coding	protein_coding	18.1522	1.10388	18.37	0.65	1	1	5.18136	2.75746e-139	0.478226	0.989397	1_to_1	transcript_count_diff		6;2	6;6;2	2	3	0				High Signal Region					0	EFO_0004995	0.32731	0
Blood	ENSG00000166441	RPL27A	ENSG00000166441	CHM13_G0008244	RPL27A	RPL27A	protein_coding	protein_coding	311.021	344.671	276.185	313.21	1	1	-0.029136	3.6124e-60	0.976234	0.975888	1_to_1	identical gene model	0.999997	2;3;4;5;5;5;5;4;4;3;2;2	2;3;4;5;5;5;5;4;4;3;2;2	12	12	0									0	Orphanet_586	0.49338	0
Blood	ENSG00000166444	DENND2B	ENSG00000166444	CHM13_G0008247	DENND2B	DENND2B	protein_coding	protein_coding	1.26955	1.41627	0.845	0.96	1	1	-0.0385874	4.66445e-135	0.97754	0.97754	1_to_1	exon_length_diff		19;23;20;17;17;2;5;9;2;19;2;6;4;5;6;2;6;10;5;5;13;6;9;7;2;5;5;5;5;5;6;2;4;6;6;4;3;3;3;2;3;4;5;3;4;4;5;3;6;4;5;5;7;6;5;7;5;3;2;6;3	19;23;20;17;17;2;5;9;2;19;2;6;4;5;6;2;6;10;5;5;13;6;9;7;2;5;5;5;5;5;6;2;4;6;6;4;3;3;3;2;3;4;5;3;4;4;5;3;6;4;5;5;7;6;5;7;5;3;2;6;3	61	61	0									0	EFO_0004309	0.44329	0
Blood	ENSG00000166446	CDYL2	ENSG00000166446	CHM13_G0022382	CDYL2	CDYL2	protein_coding	protein_coding	3.99195	4.45578	3.995	4.435	1	1	-0.0372234	8.03698e-134	0.385164	0.385272	1_to_1	identical gene model		7;8;8;8;4;2;2	7;8;8;8;4;2;2	7	7	0									0	EFO_0009270	0.43948	0
Blood	ENSG00000166448	TMEM130	ENSG00000166448	CHM13_G0051442	TMEM130	TMEM130	protein_coding	protein_coding	0.598	0.579583	0.235	0.2	0	0			0.737448	0.748182	1_to_1	exon_length_diff		8;8;8;2;7;4;3;2	8;8;8;2;7;4;3;2	8	8	0	Clone Problem								0	EFO_0004305	0.19201	0
Blood	ENSG00000166450	PRTG	ENSG00000166450	CHM13_G0018925	PRTG	PRTG	protein_coding	protein_coding	0.563889	0.5705	0.185	0.165	0	0			0.0437158	0.0437158	1_to_1	exon_length_diff		20;4;2;1;3;2	20;4;2;1;3;2	6	6	0									0	EFO_0010736	0.40403	0
Blood	ENSG00000166451	CENPN	ENSG00000166451	CHM13_G0022389	CENPN	CENPN	protein_coding	protein_coding	1.37733	1.53571	0.81	0.9	1	1	-0.0423101	2.0056e-53	0.961167	0.961242	1_to_1	identical gene model	0.998196	11;7;10;11;4;10;6;5;4	11;7;10;11;4;10;6;5;4	9	9	0	Variation								0	EFO_0007783	0.18526	0
Blood	ENSG00000166452	AKIP1	ENSG00000166452	CHM13_G0008252	AKIP1	AKIP1	protein_coding	protein_coding	1.25861	1.41923	0.95	1.085	1	1	-0.0431843	6.09893e-37	0.992421	0.992342	1_to_1	identical gene model	0.999204	5;5;6;3;4;5;4;6;4;5;3	5;5;6;3;4;5;4;6;4;5;3	11	11	0									0	EFO_0004346	0.27257	0
Blood	ENSG00000166454	ATMIN	ENSG00000166454	CHM13_G0022393	ATMIN	MSTRG.2257	protein_coding	protein_coding	3.00156	2.35356	2.35	1.84	1	1	1.1575	3.92498e-84	0.98802	0.995974	1_to_1	transcript_count_diff		4;2;3;4;3;3	5;4;2;3;4;3;3	6	7	0	Variation								0	EFO_0004526	0.43109	0
Blood	ENSG00000166455	C16orf46	ENSG00000166455	CHM13_G0022394	C16orf46	C16orf46	protein_coding	protein_coding	0.776897	0.862874	0.33	0.37	1	1	-0.0381988	3.44376e-135	0.895342	0.895342	1_to_1	identical gene model	0.999506	4;4;2;3	4;4;2;3	4	4	0	Variation								0	EFO_0007783	0.22946	0
Blood	ENSG00000166471	TMEM41B	ENSG00000166471	CHM13_G0008267	TMEM41B	TMEM41B	protein_coding	protein_coding	3.66416	4.13133	3.01	3.37	1	1	-0.120952	3.50102e-11	0.991121	0.992807	1_to_1	transcript_count_diff		8;7;7;8;3;6;3	8;7;7;6;8;3;6;3	7	8	0									0	Orphanet_552	0.10985	0
Blood	ENSG00000166473	PKD1L2	ENSG00000166473	CHM13_G0022400	PKD1L2	PKD1L2	polymorphic_pseudogene	polymorphic_pseudogene	0.622	0.467143	0.5	0.19	0	0			0.306818	0.318182	1_to_1	exon_length_diff		3;11;32;43;6;25;2;18;7;12;4;4	3;11;32;43;6;25;2;18;7;12;4;4	12	12	0	Variation								0	Orphanet_404466	0.082201	0
Blood	ENSG00000166477	LEO1	ENSG00000166477	CHM13_G0018870	LEO1	LEO1	protein_coding	protein_coding	8.25525	9.25611	7.76	8.735	1	1	-0.0378281	1.70145e-135	0.901241	0.901231	1_to_1	identical gene model		12;10;2	12;10;2	3	3	0									0	MONDO_0011962	0.18479	0
Blood	ENSG00000166478	ZNF143	ENSG00000166478	CHM13_G0008273	ZNF143	ZNF143	protein_coding	protein_coding	2.82647	3.13114	2.18	2.415	1	1	-0.0367919	3.37364e-53	0.993681	0.993777	1_to_1	identical gene model	0.999865	6;16;16;6;6;15;6;16;7;6;15;6;7;4;4;2;3;2	6;16;16;6;6;15;6;16;7;6;15;6;7;4;4;2;3;2	18	18	0									0	EFO_0004339	0.46384	0
Blood	ENSG00000166479	TMX3	ENSG00000166479	CHM13_G0026781	TMX3	TMX3	protein_coding	protein_coding	36.9511	40.9443	31.73	35.59	1	1	-0.0388061	2.0517e-135	0.416588	0.416548	1_to_1	identical gene model		16;2;15;4;4;2;9;8;8;7;9;2;6;5	16;2;15;4;4;2;9;8;8;7;9;2;6;5	14	14	0									0	EFO_0000304	0.24533	0
Blood	ENSG00000166482	MFAP4	ENSG00000166482	CHM13_G0023451	MFAP4	MFAP4	protein_coding	protein_coding	1.03394	1.17636	0.97	1.09	0	0			0.926741	0.927104	1_to_1	identical gene model	0.999782	6;5;6;2;5	6;5;6;2;5	5	5	0	Clone Problem								0	EFO_0000571	0.22178	0
Blood	ENSG00000166483	WEE1	ENSG00000166483	CHM13_G0008274	WEE1	WEE1	protein_coding	protein_coding	2.51701	2.80956	2.08	2.29	1	1	-0.0305468	1.9639e-16	0.9155	0.91418	1_to_1	exon_length_diff		11;11;4;5;6;6;5;3	11;11;4;5;6;6;5;3	8	8	0				High Signal Region					0	EFO_0007984	0.3245	0
Blood	ENSG00000166484	MAPK7	ENSG00000166484	CHM13_G0023450	MAPK7	MAPK7	protein_coding	protein_coding	6.63993	7.46097	6.215	7.015	1	1	-0.0366667	5.39457e-116	0.988329	0.988334	1_to_1	identical gene model	0.999005	7;5;3;2;7;4;4;4;7;3;2;5;3;3;2;4;5;2	7;5;3;2;7;4;4;4;7;3;2;5;3;3;2;4;5;2	18	18	0	Clone Problem								0	MONDO_0021637	0.22821	0
Blood	ENSG00000166492	FAM86GP	ENSG00000166492	CHM13_G0007979	FAM86GP	FAM86GP	unprocessed_pseudogene	unprocessed_pseudogene	0.56	0.722857	0.41	0.48	0	0			0.4	0.363636	1_to_1	identical gene model	0.995891	8	8	1	1	0												0
Blood	ENSG00000166501	PRKCB	ENSG00000166501	CHM13_G0020972	PRKCB	PRKCB	protein_coding	protein_coding	131.132	146.802	131.38	145.64	1	1	-0.036673	3.00443e-135	0.6121	0.61217	1_to_1	exon_length_diff		17;17;2;3;4;5;3;4;5;2;4;2	17;17;2;3;4;5;3;4;5;2;4;2	12	12	0									0	EFO_0000222	0.54281	1			yes
Blood	ENSG00000166503	HDGFL3	ENSG00000166503	CHM13_G0019670	HDGFL3	HDGFL3	protein_coding	protein_coding	5.50883	6.08574	5.18	5.82	1	1	-0.0222371	1.92473e-23	0.363232	0.365195	1_to_1	exon_length_diff		4;6;7;4;2;4	4;6;7;4;2;4	6	6	0	Variation, GRC Housekeeping								0	EFO_0004587	0.34987	0
Blood	ENSG00000166507	NDST2	ENSG00000166507	CHM13_G0006680	NDST2	NDST2	protein_coding	protein_coding	46.1635	52.0292	44.17	49.87	1	1	-0.0365957	3.10955e-133	0.979931	0.979928	1_to_1	identical gene model	0.999958	13;15;3;2;2;2	13;15;3;2;2;2	6	6	0	GRC Housekeeping								0	EFO_0004314	0.16457	0
Blood	ENSG00000166508	MCM7	ENSG00000166508	CHM13_G0051496	MCM7	MCM7	protein_coding	protein_coding	30.3262	33.8058	27.95	31.66	1	1	-0.0334928	1.51644e-45	0.995675	0.995683	1_to_1	exon_length_diff		15;14;14;14;9;14;5;3;5;7;3;3;2	15;14;14;14;9;14;5;3;5;7;3;3;2	13	13	0									0	HP_0001258	0.50828	0
Blood	ENSG00000166509	CLEC3A	ENSG00000166509	CHM13_G0022337	CLEC3A	CLEC3A	protein_coding	protein_coding					0	0			1	1	1_to_1	identical gene model	0.998973	3;3;3;2	3;3;3;2	4	4	0									0	EFO_0010903	0.29833	0
Blood	ENSG00000166510	CCDC68	ENSG00000166510	CHM13_G0026584	CCDC68	CCDC68	protein_coding	protein_coding	1.07667	1.13105	1.04	1.09	0	0			0.88215	0.886148	1_to_1	exon_length_diff		12;10;8;12;3;5	12;10;8;12;3;5	6	6	0									0	EFO_0004309	0.45228	0
Blood	ENSG00000166523	CLEC4E	ENSG00000166523	CHM13_G0011452	CLEC4E	CLEC4E	protein_coding	protein_coding	101.158	111.861	88.455	97.295	1	1	-0.0338349	1.50966e-82	0.727288	0.725913	1_to_1	exon_length_diff		6;4;5;3;5;3	6;4;5;3;5;3	6	6	0									0	EFO_0000708	0.17398	0
Blood	ENSG00000166526	ZNF3	ENSG00000166526	CHM13_G0051494	ZNF3	ZNF3	protein_coding	protein_coding	3.77683	4.20846	3.34	3.775	1	1	-0.0397606	9.6708e-110	0.994461	0.994458	1_to_1	identical gene model		6;5;6;5;4;3;6;5;5;4;4;5;4;3;3	6;5;6;5;4;3;6;5;5;4;4;5;4;3;3	15	15	0									0	EFO_0000616	0.06712	0
Blood	ENSG00000166527	CLEC4D	ENSG00000166527	CHM13_G0011450	CLEC4D	CLEC4D	protein_coding	protein_coding	20.6367	22.7704	16.625	18.34	1	1	-0.0383271	2.03173e-134	0.342527	0.342848	1_to_1	identical gene model		6;6	6;6	2	2	0									0	EFO_0000708	0.17398	0
Blood	ENSG00000166529	ZSCAN21	ENSG00000166529	CHM13_G0051493	ZSCAN21	ZSCAN21	protein_coding	protein_coding	1.9576	2.20553	1.41	1.6	1	1	-0.039193	1.61044e-133	0.987308	0.987308	1_to_1	identical gene model		4;5;4;5;3	4;5;4;5;3	5	5	0									0	EFO_0004314	0.069729	0
Blood	ENSG00000166530	HSBP1P2	ENSG00000166530	CHM13_G0042583	HSBP1P2	HSBP1P2	processed_pseudogene	processed_pseudogene	11.09	11.94	11.09	11.94	0	0			0	0	1_to_1	identical gene model		1	1	1	1	0												0
Blood	ENSG00000166532	RIMKLB	ENSG00000166532	CHM13_G0011462	RIMKLB	RIMKLB	protein_coding	protein_coding	7.7644	8.61924	7.12	7.86	1	1	-0.0354388	4.6835e-60	0.886433	0.887007	1_to_1	identical gene model	0.999585	2;9;3;4;4;7;6;8;6;8;4;2;3	2;9;3;4;4;7;6;8;6;8;4;2;3	13	13	0									0	EFO_0007986	0.43853	0
Blood	ENSG00000166535	A2ML1	ENSG00000166535	CHM13_G0011467	A2ML1	A2ML1	protein_coding	protein_coding	1.5832	1.7488	1.44	1.62	0	0			0.133929	0.163793	1_to_1	exon_length_diff		36;4;25;3;25;5;4;2;8	36;4;25;3;25;5;4;2;8	9	9	0					1	{Otitis media, susceptibility to}	3	known_molec_cause	0	EFO_0004992	0.45836	0
Blood	ENSG00000166546	BEAN1	ENSG00000166546	CHM13_G0021933	BEAN1	BEAN1	protein_coding	protein_coding	1.07356	1.2	0.78	0.86	1	1	-0.0394621	2.56478e-130	0.722491	0.721743	1_to_1	identical gene model	0.99949	5;6;5;4;5;2;2;2;3;2;2	5;6;5;4;5;2;2;2;3;2;2	11	11	0					1	Spinocerebellar ataxia 31	3	known_molec_cause	0	Orphanet_217012	0.50313	0
Blood	ENSG00000166548	TK2	ENSG00000166548	CHM13_G0021937	TK2	TK2	protein_coding	protein_coding	4.47296	5.02858	3.66	4.05	1	1	-0.0379046	4.15854e-120	0.996229	0.99623	1_to_1	identical gene model		10;10;2;9;10;10;9;2;11;9;4;10;10;3;8;9;10;5;9;8;2	10;10;2;9;10;10;9;2;11;9;4;10;10;3;8;9;10;5;9;8;2	21	21	0					1	?Progressive external ophthalmoplegia with mitochondrial DNA deletions, autosomal recessive 3;Mitochondrial DNA depletion syndrome 2 (myopathic type);Spinocerebellar ataxia 31	3;3;3	known_molec_cause;known_molec_cause;known_molec_cause	1	Orphanet_254875	0.81742	0
Blood	ENSG00000166557	TMED3	ENSG00000166557	CHM13_G0019548	TMED3	TMED3	protein_coding	protein_coding	29.5617	33.4322	28.92	32.91	1	1	-0.0404028	1.92523e-45	0.884668	0.884566	1_to_1	exon_length_diff		3;3;3;4;2	3;3;3;4;2	5	5	0									0	EFO_0005213	0.18556	0
Blood	ENSG00000166558	SLC38A8	ENSG00000166558	CHM13_G0022449	SLC38A8	SLC38A8	protein_coding	protein_coding	0.5	0.51	0.5	0.51	0	0			0.5	0.5	1_to_1	identical gene model		11;3;7;3	11;3;7;3	4	4	0					1	Foveal hypoplasia 2, with or without optic nerve misrouting and/or anterior segment dysgenesis	3	known_molec_cause	0	MONDO_0012216	0.75151	0
Blood	ENSG00000166562	SEC11C	ENSG00000166562	CHM13_G0026660	SEC11C	SEC11C	protein_coding	protein_coding	23.6788	26.2619	20.34	22.965	1	1	-0.038297	7.35965e-136	0.887715	0.887707	1_to_1	identical gene model		4;6;3;6;2;2;5;3	4;6;3;6;2;2;5;3	8	8	0									0	EFO_0008328	0.3626	0
Blood	ENSG00000166569	CPLX4	ENSG00000166569	CHM13_G0026663	CPLX4	CPLX4	protein_coding	protein_coding	0.390833	0.431667	0.27	0.31	0	0			0	0	1_to_1	exon_length_diff		3;3	3;3	2	2	0									0	EFO_0008375	0.11818	0
Blood	ENSG00000166573	GALR1	ENSG00000166573	CHM13_G0026908	GALR1	GALR1	protein_coding	protein_coding	0.41375	0.4575	0.305	0.34	0	0			0	0	1_to_1	exon_length_diff		3;2	3;2	2	2	0				High Signal Region					0	EFO_0004995	0.51257	0
Blood	ENSG00000166575	TMEM135	ENSG00000166575	CHM13_G0010176	TMEM135	TMEM135	protein_coding	protein_coding	2.98079	3.33818	1.685	1.875	1	1	-0.0352413	5.57588e-26	0.829145	0.829516	1_to_1	exon_length_diff		14;5;4;15;12;5;3;3;2	14;5;4;15;12;5;3;3;2	9	9	0									0	EFO_0004514	0.37439	0
Blood	ENSG00000166578	IQCD	ENSG00000166578	CHM13_G0013642	IQCD	IQCD	protein_coding	protein_coding	0.611018	0.683174	0.5	0.55	1	1	-0.0391005	7.73733e-135	0.734694	0.734694	1_to_1	identical gene model		3;5;3	3;5;3	3	3	0									0	EFO_0004340	0.080573	0
Blood	ENSG00000166579	NDEL1	ENSG00000166579	CHM13_G0023103	NDEL1	NDEL1	protein_coding	protein_coding	103.627	116.777	96.92	108.92	1	1	-0.0382246	1.5708e-125	0.951628	0.951667	1_to_1	identical gene model	0.999496	5;3;5;5;5;9;4;8;10;3;4;3;4;3;6;5;4;2;1	5;3;5;5;5;9;4;8;10;3;4;3;4;3;6;5;4;2;1	19	19	0									0	HP_0001263	0.11827	0
Blood	ENSG00000166582	CENPV	ENSG00000166582	CHM13_G0023275	CENPV	CENPV	protein_coding	protein_coding	24.8182	28.2466	23.615	26.725	1	1	-0.0557351	1.46527e-73	0.67633	0.673636	1_to_1	exon_length_diff		2;5;5;5;1;2;2	2;5;5;5;1;2;2	7	7	0									0	EFO_0008579	0.1906	0
Blood	ENSG00000166589	CDH16	ENSG00000166589	CHM13_G0021959	CDH16	CDH16	protein_coding	protein_coding	0.443333	0.49	0.44	0.44	0	0			0.5	0.5	1_to_1	exon_count_diff		18;18;17;16;18;17;14;5;5	18;18;17;16;18;16;14;5;5	9	9	0									0	EFO_0004612	0.30099	0
Blood	ENSG00000166592	RRAD	ENSG00000166592	CHM13_G0021960	RRAD	RRAD	protein_coding	protein_coding	0.505455	0.572727	0.38	0.47	0	0			0.988337	0.988337	1_to_1	identical gene model		5;5;3;3;4	5;5;3;3;4	5	5	0									0	EFO_0004326	0.32852	0
Blood	ENSG00000166595	CIAO2B	ENSG00000166595	CHM13_G0021961	CIAO2B	CIAO2B	protein_coding	protein_coding	26.4108	29.698	24.085	27.115	1	1	-0.0374305	3.15519e-135	0.954651	0.954647	1_to_1	identical gene model		5;6;5;6;4;2	5;6;5;6;4;2	6	6	0									0	EFO_0000708	0.20004	0
Blood	ENSG00000166596	CFAP52	ENSG00000166596	CHM13_G0023124	CFAP52	CFAP52	protein_coding	protein_coding	0.17	0.2	0.17	0.2	0	0			0.857143	0.857143	1_to_1	identical gene model	0.999874	13;14;5;6;5;15;4;4;4;3	13;14;5;6;5;15;4;4;4;3	10	10	0					1	Heterotaxy, visceral, 10, autosomal, with male infertility	3	known_molec_cause	0	Orphanet_101063	0.41802	0
Blood	ENSG00000166598	HSP90B1	ENSG00000166598	CHM13_G0013426	HSP90B1	HSP90B1	protein_coding	protein_coding	60.7652	67.7604	54.13	60.86	1	1	-0.0357535	2.58948e-115	0.987982	0.987964	1_to_1	identical gene model	0.99966	4;8;2;18;6;17;9;3;3;4;5	4;8;2;18;6;17;9;3;3;4;5	11	11	0									0	EFO_0009270	0.33396	0
Blood	ENSG00000166603	MC4R	ENSG00000166603	CHM13_G0026689	MC4R	MC4R	protein_coding	protein_coding	0.583333	0.656667	0.51	0.59	0	0			0	0	1_to_1	identical gene model		1	1	1	1	0					1	Obesity (BMIQ20);{Obesity, resistance to (BMIQ20)}	3;3	known_molec_cause;known_molec_cause	1	EFO_0001073	0.81306	0
Blood	ENSG00000166619	BLCAP	ENSG00000166619	CHM13_G0034950	BLCAP	BLCAP	protein_coding	protein_coding	22.7237	9.98426	21.22	9.14	1	1	1.9326	1.42347e-101	0.959037	0.988265	1_to_1	identical gene model	0.999657	4;2;2;3;2;2;2;2;3;3	4;2;2;3;2;2;2;2;3;3	10	10	0									0	EFO_0004339	0.20255	0
Blood	ENSG00000166634	SERPINB12	ENSG00000166634	CHM13_G0026733	SERPINB12	SERPINB12	protein_coding	protein_coding					0	0					1_to_1	identical gene model		7;7	7;7	2	2	0									0	EFO_0004842	0.20818	0
Blood	ENSG00000166664	CHRFAM7A	ENSG00000166664	CHM13_G0018286	CHRFAM7A	CHRFAM7A	protein_coding	protein_coding	3.12347	3.85561	1.6	1.95	1	0			0.978613	0.981827	1_to_1	exon_length_diff		10;9;11;7;5;2;3	10;9;11;7;5;2;3	7	7	0	Missing sequence, Variation		High Signal Region	High Signal Region					0	MONDO_0018998	0.062306	0
Blood	ENSG00000166669	ATF7IP2	ENSG00000166669	CHM13_G0020588	ATF7IP2	ATF7IP2	protein_coding	protein_coding	5.77113	6.45596	4.26	4.76	1	1	-0.0526964	0.00698152	0.984582	0.984429	1_to_1	exon_length_diff		5;12;12;7;6;5;3;6;10;1;4;5;2;10;9;10;2;4	5;12;12;7;6;5;3;6;10;1;4;5;2;10;9;10;2;4	18	18	0									0	EFO_0004683;EFO_0008336	0.30843	0
Blood	ENSG00000166670	MMP10	ENSG00000166670	CHM13_G0010444	MMP10	MMP10	protein_coding	protein_coding					0	0					1_to_1	identical gene model	0.999161	10;4	10;4	2	2	0									0	EFO_0010589	0.47094	0
Blood	ENSG00000166676	TVP23A	ENSG00000166676	CHM13_G0020607	TVP23A	TVP23A	protein_coding	protein_coding	0.867319	0.968686	0.65	0.715	1	1	-0.0395149	2.67157e-132	0.969662	0.969662	1_to_1	identical gene model	0.999663	9;10;9;9;9;8;6;8;3;5;5	9;10;9;9;9;8;6;8;3;5;5	11	11	0									0	EFO_0004736	0.045484	0
Blood	ENSG00000166681	BEX3	ENSG00000166681	CHM13_G0059042	BEX3	BEX3	protein_coding	protein_coding	22.3775	25.0445	20.2	22.455	1	1	-0.0372887	1.00646e-133	0.895912	0.895942	1_to_1	identical gene model		3;2;3;2	3;2;3;2	4	4	0									0	EFO_0000571	0.073916	0
Blood	ENSG00000166682	TMPRSS5	ENSG00000166682	CHM13_G0010644	TMPRSS5	TMPRSS5	protein_coding	protein_coding	1.57333	1.73481	1.165	1.3	0	0			0.984456	0.985369	1_to_1	identical gene model	0.998251	13;13;10;11;12;13;11;10;4;3;6;4	13;13;10;11;12;13;11;10;4;3;6;4	12	12	0									0	EFO_0004696	0.30667	0
Blood	ENSG00000166685	COG1	ENSG00000166685	CHM13_G0025279	COG1	COG1	protein_coding	protein_coding	25.8188	29.0737	25.705	28.695	1	1	-0.0383796	7.67882e-110	0.962917	0.962878	1_to_1	exon_count_diff		16;14;13;3;2;3;6;2;4;3	15;14;13;3;2;3;6;2;4;3	10	10	0	Localization Problem				1	Congenital disorder of glycosylation, type IIg	3	known_molec_cause	0	MONDO_0012637	0.76162	0
Blood	ENSG00000166689	PLEKHA7	ENSG00000166689	CHM13_G0008395	PLEKHA7	PLEKHA7	protein_coding	protein_coding	1.63584	1.81103	1.085	1.21	1	1	-0.0392056	6.82186e-135	0.983523	0.983527	1_to_1	identical gene model	0.99975	27;12;23;4;23;5;14;2;13;13;4;2;3;6;5;4;6;5;4	27;12;23;4;23;5;14;2;13;13;4;2;3;6;5;4;6;5;4	19	19	0									0	EFO_0006335	0.47718	0
Blood	ENSG00000166693	OR5M13P	ENSG00000166693	CHM13_G0009083	OR5M13P	OR5M13P	unprocessed_pseudogene	unprocessed_pseudogene	0.67	0.705	0.67	0.705	0	0			0	0	1_to_1	identical gene model		1	1	1	1	0	GRC Housekeeping											0
Blood	ENSG00000166704	ZNF606	ENSG00000166704	CHM13_G0029882	ZNF606	ZNF606	protein_coding	protein_coding	16.1402	17.9904	14.98	16.89	1	1	-0.0400934	1.31677e-91	0.662667	0.662707	1_to_1	exon_length_diff		7;6;7;4;4;4;3;3;2	7;6;7;4;4;4;3;3;2	9	9	0									0	EFO_0004527	0.1669	0
Blood	ENSG00000166707	ZCCHC18	ENSG00000166707	CHM13_G0059073	ZCCHC18	ZCCHC18	protein_coding	protein_coding	3.91874	4.38154	2.77	3.14	1	1	-0.0388925	1.52915e-133	0.942975	0.942977	1_to_1	identical gene model	0.999963	2;2;3;4;2;3	2;2;3;4;2;3	6	6	0	Path Problem								0	Orphanet_100	0.0082866	0
Blood	ENSG00000166710	B2M	ENSG00000166710	CHM13_G0018691	B2M	B2M	protein_coding	protein_coding	932.87	828.785	784.12	742.38	1	1	0.0926855	6.7712e-61	0.990355	0.991739	1_to_1	exon_count_diff		5;3;5;3;4;4;4;4;3;1;2;4;2;1	5;3;5;3;4;4;4;4;3;1;2;3;2;1	14	14	0	GRC Housekeeping				1	?Amyloidosis, familial visceral;Immunodeficiency 43	3;3	known_molec_cause;known_molec_cause	0	Orphanet_34592	0.6051	1			yes
Blood	ENSG00000166716	ZNF592	ENSG00000166716	CHM13_G0019723	ZNF592	MSTRG.2018	protein_coding	protein_coding	1.90089	2.57223	1.6	2.04	1	1	-2.99779e-05	0.999523	0.992408	0.996115	1_to_1	transcript_count_diff		11;9;8;2	9;10;10;11;9;8;2	4	7	0	GRC Housekeeping								0	EFO_0004309	0.24677	0
Blood	ENSG00000166734	GOLM2	ENSG00000166734	CHM13_G0018678	GOLM2	GOLM2	protein_coding	protein_coding	2.61837	2.58513	2.185	2.03	1	1	0.56832	1.93212e-39	0.996117	0.998358	1_to_1	transcript_count_diff		10;6;6;12;2;9;3;5;4;2;3;2	10;11;10;6;6;12;2;9;3;5;4;2;3;2	12	14	0									0	EFO_0004995	0.092881	0
Blood	ENSG00000166736	HTR3A	ENSG00000166736	CHM13_G0010659	HTR3A	HTR3A	protein_coding	protein_coding	0.472586	0.524483	0.26	0.3	0	0			0.991137	0.991131	1_to_1	identical gene model	0.999941	9;8;9;8;8;9;5	9;8;9;8;8;9;5	7	7	0									0	EFO_0006911	0.60693	0
Blood	ENSG00000166741	NNMT	ENSG00000166741	CHM13_G0010663	NNMT	NNMT	protein_coding	protein_coding	0.254	0.274	0.27	0.28	0	0			0.92	0.92	1_to_1	identical gene model	0.9999	3;5;3;3;2;3;2;2	3;5;3;3;2;3;2;2	8	8	0					0	Homocysteine plasma level	2	linakge_mapping	0	EFO_0009270	0.13114	0
Blood	ENSG00000166743	ACSM1	ENSG00000166743	CHM13_G0020869	ACSM1	ACSM1	protein_coding	protein_coding	0.501981	0.562925	0.42	0.455	1	1	-0.0383654	6.34658e-136	0.908485	0.908485	1_to_1	identical gene model		13;10;11;8;14;5	13;10;11;8;14;5	6	6	0									0	EFO_0000389	0.25152	0
Blood	ENSG00000166747	AP1G1	ENSG00000166747	CHM13_G0022189	AP1G1	AP1G1	protein_coding	protein_coding	37.7261	41.7878	37.1	41.3	1	1	-0.0274072	4.23763e-18	0.827238	0.828405	1_to_1	exon_length_diff		23;7;26;24;2;17;16;4;16;6;2;12;5;5;4;4;3;5;5;4;6;3	23;7;26;24;2;17;16;4;16;6;2;12;5;5;4;4;3;5;5;4;6;3	22	22	0					1	Usmani-Riazuddin syndrome, autosomal dominant;Usmani-Riazuddin syndrome, autosomal recessive	3;3	known_molec_cause;known_molec_cause	0	EFO_0000764	0.50304	0
Blood	ENSG00000166750	SLFN5	ENSG00000166750	CHM13_G0023975	SLFN5	SLFN5	protein_coding	protein_coding	52.6996	58.9995	49.335	56.15	1	1	-0.0373992	3.14258e-137	0.338086	0.338086	1_to_1	identical gene model		4;5;2	4;5;2	3	3	0									0	EFO_0007937	0.0481	0
Blood	ENSG00000166762	CATSPER2	ENSG00000166762	CHM13_G0018654	CATSPER2	CATSPER2	protein_coding	protein_coding	8.01854	9.13943	7.4	8.55	1	1	-0.0507546	1.44897e-50	0.485721	0.480337	1_to_1	exon_length_diff		13;13;4;14;10;11;4;2;5;3;3;5	13;13;4;14;10;11;4;2;5;3;3;5	12	12	0				Low Mappability					0	Orphanet_94064	0.38885	0
Blood	ENSG00000166763	STRCP1	ENSG00000166763	CHM13_G0018660	STRCP1	STRCP1	transcribed_unprocessed_pseudogene	transcribed_unprocessed_pseudogene	0.231781	0.251579	0.21	0.225	0	0	-0.0385365	1.94357e-134	0.956247	0.958598	1_to_1	identical gene model	0.999973	28;29	28;29	2	2	0				Low Mappability					0	MONDO_0019588	0.087289	0
Blood	ENSG00000166770	ZNF667-AS1	ENSG00000166770	CHM13_G0029793	ZNF667-AS1	ZNF667-AS1	lncRNA	lncRNA	0.977773	1.08603	0.645	0.72	1	1	-0.0371624	1.77033e-41	0.952683	0.952718	1_to_1	identical gene model		1;2;2;3;3;4;2;3;3;3;2;3;2;3;4;2;2	1;2;2;3;3;4;2;3;3;3;2;3;2;3;4;2;2	17	17	0									0	EFO_0000616	0.053955	0
Blood	ENSG00000166780	BMERB1	ENSG00000166780	CHM13_G0020735	BMERB1	BMERB1	protein_coding	protein_coding	1.14286	1.30636	0.82	0.96	1	1	-0.170398	0.000156043	0.938009	0.928392	1_to_1	exon_length_diff		5;5;6;6;4;6;5;5;2;5;4	5;5;6;6;4;6;5;5;2;5;4	11	11	0	Unknown								0	EFO_1000566	0.31648	0
Blood	ENSG00000166783	MARF1	ENSG00000166783	CHM13_G0020736	MARF1	MSTRG.2104	protein_coding	protein_coding	14.9653	17.1918	13.1	15.15	1	1	-0.242603	1.83966e-25	0.994264	0.99545	1_to_1	transcript_count_diff		27;26;3;27;27;3;25;2;3;3;3;5;2;6;3	27;27;26;3;22;27;27;3;25;2;3;3;3;5;2;6;3	15	17	0	Unknown								0	EFO_0004584	0.12569	0
Blood	ENSG00000166787	SAA3P	ENSG00000166787	CHM13_G0008426	SAA3P	SAA3P	transcribed_unprocessed_pseudogene	transcribed_unprocessed_pseudogene					0	0					1_to_1	identical gene model		3;3	3;3	2	2	0									0	Orphanet_79506	0.057337	0
Blood	ENSG00000166788	SAAL1	ENSG00000166788	CHM13_G0008424	SAAL1	SAAL1	protein_coding	protein_coding	7.3617	8.20156	5.72	6.26	1	1	-0.0387382	4.28581e-133	0.970783	0.96869	1_to_1	exon_length_diff		4;12;12;5;12;8;4;2;5;12;3;7;7;3;4	4;12;12;5;12;8;4;2;5;12;3;7;7;3;4	15	15	0									0	EFO_0004587	0.17548	0
Blood	ENSG00000166793	YPEL4	ENSG00000166793	CHM13_G0009135	YPEL4	YPEL4	protein_coding	protein_coding	0.560617	0.607751	0.35	0.37	1	1	-0.0390199	3.48334e-133	0.983621	0.983622	1_to_1	identical gene model	0.99994	5;4;4;5;5;4;5;3;3;2	5;4;4;5;5;4;5;3;3;2	10	10	0									0	EFO_0007937	0.13512	0
Blood	ENSG00000166794	PPIB	ENSG00000166794	CHM13_G0019112	PPIB	PPIB	protein_coding	protein_coding	605.58	675.838	592.22	654.39	1	1	-0.0376245	3.42401e-139	0.637615	0.63758	1_to_1	identical gene model		5;3;3	5;3;3	3	3	0					1	Osteogenesis imperfecta, type IX	3	known_molec_cause	0	Orphanet_666	0.7227	0
Blood	ENSG00000166796	LDHC	ENSG00000166796	CHM13_G0008447	LDHC	LDHC	protein_coding	protein_coding	0.675	0.728276	0.335	0.37	0	0			0.848828	0.848828	1_to_1	exon_length_diff		8;7;8;6;5;5;7;4;6;5	8;7;8;6;5;5;7;4;6;5	10	10	0	Clone Problem								0	EFO_0008282	0.18054	0
Blood	ENSG00000166797	CIAO2A	ENSG00000166797	CHM13_G0019108	CIAO2A	CIAO2A	protein_coding	protein_coding	32.7294	36.0686	27.78	30.67	1	1	0.00752063	0.334222	0.891989	0.9019	1_to_1	exon_length_diff		5;2;4;6;3;4	5;2;4;6;3;4	6	6	0									0	EFO_1000025	0.20188	0
Blood	ENSG00000166800	LDHAL6A	ENSG00000166800	CHM13_G0008449	LDHAL6A	LDHAL6A	protein_coding	protein_coding	0.300328	0.32623	0.2	0.22	0	0			0.798585	0.809835	1_to_1	exon_length_diff		8;8;7	8;8;7	3	3	0									0	EFO_0008282	0.030301	0
Blood	ENSG00000166801	FAM111A	ENSG00000166801	CHM13_G0009205	FAM111A	FAM111A	protein_coding	protein_coding	28.0854	31.483	25.085	27.945	1	1	-0.0365788	8.14854e-143	0.986211	0.98621	1_to_1	identical gene model		5;5;6;4;6;2;7;4;7;5;4;4;3;3;3;2	5;5;6;4;6;2;7;4;7;5;4;4;3;3;3;2	16	16	0					1	Gracile bone dysplasia;Kenny-Caffey syndrome, type 2	3;3	known_molec_cause;known_molec_cause	0	MONDO_0016516	0.73237	0
Blood	ENSG00000166803	PCLAF	ENSG00000166803	CHM13_G0019116	PCLAF	PCLAF	protein_coding	protein_coding	0.962659	1.19365	0.6	0.79	1	1	-0.11474	6.80409e-05	0.866156	0.864334	1_to_1	exon_length_diff		4;3;3;5;3;4;2	4;3;3;5;3;4;2	7	7	0									0	EFO_0004833	0.40873	0
Blood	ENSG00000166813	KIF7	ENSG00000166813	CHM13_G0019818	KIF7	KIF7	protein_coding	protein_coding	0.653	0.533333	0.52	0.42	1	0			0.226461	0.997813	1_to_1	transcript_count_diff		3;19;5	3;19;19;19;19;5	3	6	0					1	?Al-Gazali-Bakalinova syndrome;?Hydrolethalus syndrome 2;Acrocallosal syndrome;Joubert syndrome 12	3;3;3;3	known_molec_cause;known_molec_cause;known_molec_cause;known_molec_cause	1	Orphanet_36	0.85125	0
Blood	ENSG00000166816	LDHD	ENSG00000166816	CHM13_G0022267	LDHD	LDHD	protein_coding	protein_coding	1.16534	1.27454	0.86	0.93	1	1	-0.230954	4.7527e-10	0.963861	0.956633	1_to_1	exon_count_diff		11;11;11;3	11;11;10;3	4	4	0					1	D-lactic aciduria with susceptibility to gout	3	known_molec_cause	0	MONDO_0009505	0.56915	0
Blood	ENSG00000166819	PLIN1	ENSG00000166819	CHM13_G0019819	PLIN1	PLIN1	protein_coding	protein_coding	0.927778	1.03611	0.53	0.585	0	0			0.970845	0.970845	1_to_1	identical gene model	0.999789	9;3;9;2	9;3;9;2	4	4	0					1	Lipodystrophy, familial partial, type 4	3	known_molec_cause	0	MONDO_0013478	0.69594	0
Blood	ENSG00000166821	PEX11A	ENSG00000166821	CHM13_G0019820	PEX11A	PEX11A	protein_coding	protein_coding	3.07767	3.41905	2.87	3.18	1	1	-0.0350106	4.61204e-78	0.568594	0.569481	1_to_1	identical gene model	0.999084	3;3;3;3;2	3;3;3;3;2	5	5	0									0	EFO_0004339	0.17074	0
Blood	ENSG00000166822	TMEM170A	ENSG00000166822	CHM13_G0022283	TMEM170A	TMEM170A	protein_coding	protein_coding	2.42979	2.74176	1.865	2	1	1	-0.179691	4.10671e-05	0.995544	0.995157	1_to_1	exon_length_diff		3;3;4;3;4;3;2	3;3;4;3;4;3;2	7	7	0									0	EFO_0007985	0.25459	0
Blood	ENSG00000166823	MESP1	ENSG00000166823	CHM13_G0019825	MESP1	MESP1	protein_coding	protein_coding	0.714455	0.799604	0.52	0.595	1	1	-0.038537	5.47212e-135	0.277608	0.277608	1_to_1	identical gene model	0.997893	2;2	2;2	2	2	0									0	EFO_0000311	0.065416	0
Blood	ENSG00000166825	ANPEP	ENSG00000166825	CHM13_G0019828	ANPEP	MSTRG.2028	protein_coding	protein_coding	486.689	117.656	464.865	102.635	1	1	4.37928	8.87988e-234	0.526678	0.992364	1_to_1	transcript_count_diff		21;4;3;6;9;3;4;2;2	22;21;22;21;4;3;6;9;3;4;2;2	9	12	0					1	?Muscular dystrophy, autosomal recessive, with rigid spine and distal joint contractures;{?Encephalopathy, acute, infection-induced (herpes-specific), susceptibility to, 5}	3;3	known_molec_cause;known_molec_cause	0	EFO_0004735	0.35622	0
Blood	ENSG00000166828	SCNN1G	ENSG00000166828	CHM13_G0020946	SCNN1G	SCNN1G	protein_coding	protein_coding	0.14	0.1575	0.115	0.13	0	0			0	0	1_to_1	identical gene model	0.999888	13	13	1	1	0					1	Bronchiectasis with or without elevated sweat chloride 3;Liddle syndrome 2;Pseudohypoaldosteronism, type I	3;3;3	known_molec_cause;known_molec_cause;known_molec_cause	0	Orphanet_171876	0.71632	0
Blood	ENSG00000166831	RBPMS2	ENSG00000166831	CHM13_G0019130	RBPMS2	RBPMS2	protein_coding	protein_coding	0.638444	0.729037	0.41	0.46	1	1	-0.0393684	1.96652e-136	0.952891	0.952891	1_to_1	identical gene model		8;8	8;8	2	2	0									0	EFO_0004309	0.27397	0
Blood	ENSG00000166833	NAV2	ENSG00000166833	CHM13_G0008483	NAV2	NAV2	protein_coding	protein_coding	0.453684	1.46	0.19	1.29	0	0			0.992903	0.999128	1_to_1	transcript_count_diff		38;38;39;40;38;41;5;2;2;28;13;5;4;4;4;2;2	38;37;37;38;38;37;38;38;36;38;39;40;38;41;5;2;2;28;27;26;28;13;5;4;4;4;2;2	17	28	0									0	EFO_0010736	0.39572	0
Blood	ENSG00000166839	ANKDD1A	ENSG00000166839	CHM13_G0019136	ANKDD1A	ANKDD1A	protein_coding	protein_coding	1.30109	1.5631	0.77	0.93	1	1	-0.0578138	2.1079e-05	0.980703	0.980351	1_to_1	exon_length_diff		15;10;4;6;8;4;12;11;13;3	15;10;4;6;8;4;12;11;13;3	10	10	0	GRC Housekeeping								0	EFO_0004309	0.33449	0
Blood	ENSG00000166840	GLYATL1	ENSG00000166840	CHM13_G0009194	GLYATL1	GLYATL1	protein_coding	protein_coding	0.439111	0.478222	0.35	0.39	0	0			0.688761	0.688761	1_to_1	identical gene model	0.999993	3;5;7;8;6;4;5;5;7;7;6;3;6;2;6;4;2;5	3;5;7;8;6;4;5;5;7;7;6;3;6;2;6;4;2;5	18	18	0									0	EFO_0000389	0.26307	0
Blood	ENSG00000166845	C18orf54	ENSG00000166845	CHM13_G0026573	C18orf54	C18orf54	protein_coding	protein_coding	0.427865	0.480337	0.28	0.31	1	1	-0.0384979	1.94908e-135	0.987917	0.987916	1_to_1	identical gene model	0.999675	9;6;8;8;8;5;5	9;6;8;8;8;5;5	7	7	0									0	EFO_0007869	0.37134	0
Blood	ENSG00000166847	DCTN5	ENSG00000166847	CHM13_G0020963	DCTN5	DCTN5	protein_coding	protein_coding	10.2941	11.525	9.465	10.98	1	1	-0.0433843	3.14664e-117	0.882318	0.881866	1_to_1	exon_length_diff		6;6;5;5;6;3;4;1	6;6;5;5;6;3;4;1	8	8	0									0	MONDO_0012565	0.11827	0
Blood	ENSG00000166848	TERF2IP	ENSG00000166848	CHM13_G0022299	TERF2IP	TERF2IP	protein_coding	protein_coding	168.487	188.416	165.135	185.895	1	1	-0.0375298	1.02535e-138	0.538494	0.538494	1_to_1	identical gene model	0.999582	3;4;3;3;3	3;4;3;3;3	5	5	0									0	EFO_0000304	0.26808	0
Blood	ENSG00000166851	PLK1	ENSG00000166851	CHM13_G0020965	PLK1	PLK1	protein_coding	protein_coding	1.91008	2.14561	1.41	1.54	1	1	-0.0380583	6.21263e-120	0.913351	0.913386	1_to_1	identical gene model		9;3;10;3;5;5;2;2;4	9;3;10;3;5;5;2;2;4	9	9	0									0	EFO_0004526	0.38739	0
Blood	ENSG00000166855	CLPX	ENSG00000166855	CHM13_G0019150	CLPX	CLPX	protein_coding	protein_coding	12.0185	5.29957	11.595	4.795	1	1	1.88188	5.85653e-158	0.856985	0.97402	1_to_1	transcript_count_diff		14;14;2;9;2;4	14;15;14;2;9;2;4	6	7	0					1	?Protoporphyria, erythropoietic, 2	3	known_molec_cause	0	MONDO_0060729	0.43657	0
Blood	ENSG00000166856	GPR182	ENSG00000166856	CHM13_G0012648	GPR182	GPR182	protein_coding	protein_coding	0.322432	0.346068	0.24	0.25	1	1	-0.0386693	3.4204e-134	0.118443	0.118443	1_to_1	identical gene model		2;2;1	2;2;1	3	3	0									0	EFO_0009270	0.10846	0
Blood	ENSG00000166860	ZBTB39	ENSG00000166860	CHM13_G0012649	ZBTB39	ZBTB39	protein_coding	protein_coding	10.7181	11.9764	10.43	11.61	1	1	-0.0346962	2.37945e-129	0	0	1_to_1	identical gene model	0.99982	2	2	1	1	0									0	EFO_0007991	0.077501	0
Blood	ENSG00000166862	CACNG2	ENSG00000166862	CHM13_G0037346	CACNG2	CACNG2	protein_coding	protein_coding	0.474	0.453333	0.47	0.49	0	0			0	0	1_to_1	exon_length_diff		4;2	4;2	2	2	0	Clone Problem				1	?Intellectual developmental disorder, autosomal dominant 10	3	known_molec_cause	0	Orphanet_178469	0.46587	0
Blood	ENSG00000166863	TAC3	ENSG00000166863	CHM13_G0012650	TAC3	TAC3	protein_coding	protein_coding	0.969487	1.08077	0.78	0.86	0	0			0.897632	0.897632	1_to_1	identical gene model		8;7;9;8;10;7;9;6;7;4	8;7;9;8;10;7;9;6;7;4	10	10	0					1	Hypogonadotropic hypogonadism 10 with or without anosmia	3	known_molec_cause	0	MONDO_0018555	0.65224	0
Blood	ENSG00000166866	MYO1A	ENSG00000166866	CHM13_G0012651	MYO1A	MYO1A	protein_coding	protein_coding	2.19692	2.435	1.835	2.08	0	0			0.974119	0.974119	1_to_1	identical gene model		28;29;24;4;2;3;5;5;4	28;29;24;4;2;3;5;5;4	9	9	0					0	Deafness, autosomal dominant 48	2	linakge_mapping	0	EFO_0005192	0.25313	0
Blood	ENSG00000166869	CHP2	ENSG00000166869	CHM13_G0020971	CHP2	CHP2	protein_coding	protein_coding	0.42	0.465	0.42	0.465	0	0			0	0	1_to_1	identical gene model		7	7	1	1	0									0	EFO_0004842	0.3389	0
Blood	ENSG00000166881	NEMP1	ENSG00000166881	CHM13_G0012652	NEMP1	NEMP1	protein_coding	protein_coding	0.707904	0.786652	0.53	0.59	1	1	-0.0376551	8.32049e-57	0.991325	0.99133	1_to_1	identical gene model		9;8;8;3	9;8;8;3	4	4	0									0	EFO_0004842	0.28836	0
Blood	ENSG00000166884	OR4D6	ENSG00000166884	CHM13_G0009220	OR4D6	OR4D6	protein_coding	protein_coding	0.85	0.88	0.85	0.88	0	0			0	0	1_to_1	identical gene model	0.998861	1	1	1	1	0									0	EFO_0000621	0.21332	0
Blood	ENSG00000166886	NAB2	ENSG00000166886	CHM13_G0012653	NAB2	NAB2	protein_coding	protein_coding	7.3277	8.18561	6.815	7.56	1	1	-0.0382724	2.61031e-136	0.900179	0.900157	1_to_1	identical gene model		2;6;7;2;3	2;6;7;2;3	5	5	0									0	MONDO_0016238	0.37735	1			yes
Blood	ENSG00000166887	VPS39	ENSG00000166887	CHM13_G0018600	VPS39	VPS39	protein_coding	protein_coding	34.8531	37.3108	34.085	35.73	1	1	0.360676	3.26206e-40	0.97976	0.988207	1_to_1	transcript_count_diff		25;1;8;4;26;2;3;2;2;6;3;2;5;3	25;25;1;8;4;26;2;3;2;2;6;3;2;5;3	14	15	0									0	MONDO_0100096	0.36958	0
Blood	ENSG00000166888	STAT6	ENSG00000166888	CHM13_G0012654	STAT6	STAT6	protein_coding	protein_coding	380.964	429.541	364.215	410.385	1	1	-0.0353138	1.65237e-135	0.980359	0.98037	1_to_1	exon_length_diff		22;22;23;21;8;20;3;22;22;21;22;23;6;2;5;3;9;5;5;5;6;4;4;3;4	22;22;23;21;8;20;3;22;22;21;22;23;6;2;5;3;9;5;5;5;6;4;4;3;4	25	25	0									0	EFO_0000403	0.44837	1			yes
Blood	ENSG00000166889	PATL1	ENSG00000166889	CHM13_G0009231	PATL1	PATL1	protein_coding	protein_coding	86.5087	5.74	85.91	5.24	1	1	4.84649	0	0.000325428	0.987677	1_to_1	transcript_count_diff		19;2	19;20;18;2	2	4	0									0	EFO_0003108	0.054239	0
Blood	ENSG00000166896	ATP23	ENSG00000166896	CHM13_G0012710	ATP23	ATP23	protein_coding	protein_coding	6.13147	6.87737	4.605	5.11	1	1	-0.0382325	2.96589e-133	0.870353	0.870353	1_to_1	identical gene model	0.999984	6;3;6;4;4	6;3;6;4;4	5	5	0	Variation								0	EFO_0004337	0.24005	0
Blood	ENSG00000166897	ELFN2	ENSG00000166897	CHM13_G0037376	ELFN2	ELFN2	protein_coding	protein_coding	0.487028	0.541036	0.4	0.45	1	1	-0.0364863	2.43439e-27	0.0827142	0.0863958	1_to_1	exon_length_diff		3;3;3;3;3;3	3;3;3;3;3;3	6	6	0	GRC Housekeeping, Clone Problem								0	EFO_0007937	0.10953	0
Blood	ENSG00000166900	STX3	ENSG00000166900	CHM13_G0009235	STX3	STX3	protein_coding	protein_coding	40.0546	44.6632	38.54	42.725	1	1	-0.0366456	1.95578e-137	0.963704	0.963702	1_to_1	identical gene model	0.999981	12;11;9;11;10;4;7;4	12;11;9;11;10;4;7;4	8	8	0					1	Diarrhea 12, with microvillus atrophy;Retinal dystrophy and microvillus inclusion disease	3;3	known_molec_cause;known_molec_cause	0	Orphanet_2290	0.46398	0
Blood	ENSG00000166902	MRPL16	ENSG00000166902	CHM13_G0009241	MRPL16	MRPL16	protein_coding	protein_coding	103.614	115.605	100.775	113.58	1	1	-0.0376262	4.18862e-140	0.463561	0.463549	1_to_1	identical gene model		4;4;3;2	4;4;3;2	4	4	0									0	EFO_0004696	0.0249	0
Blood	ENSG00000166908	PIP4K2C	ENSG00000166908	CHM13_G0012680	PIP4K2C	PIP4K2C	protein_coding	protein_coding	7.55007	8.44554	7.22	8.055	1	1	-0.0377868	1.41143e-138	0.969448	0.969502	1_to_1	identical gene model	0.999709	9;10;11;5;10;5;8;3	9;10;11;5;10;5;8;3	8	8	0									0	EFO_1000044	0.29314	0
Blood	ENSG00000166912	MTMR10	ENSG00000166912	CHM13_G0018320	MTMR10	MTMR10	protein_coding	protein_coding	7.24409	8.25964	6.65	7.43	1	1	-0.0149438	0.708447	0.989067	0.991526	1_to_1	transcript_count_diff		16;14;4;10;17;15;9;13;3;5	16;16;14;4;10;17;15;9;13;3;5	10	11	0	Missing sequence, Variation								0	Orphanet_401996	0.11827	0
Blood	ENSG00000166913	YWHAB	ENSG00000166913	CHM13_G0035099	YWHAB	YWHAB	protein_coding	protein_coding	18.9035	21.1238	18.79	21.23	1	1	-0.0372857	1.02976e-139	0.983183	0.983183	1_to_1	identical gene model		7;6;7;4;3;4;4;2	7;6;7;4;3;4;4;2	8	8	0									0	EFO_0000311	0.59397	0
Blood	ENSG00000166917	MIR202HG	ENSG00000166917	CHM13_G0007728	MIR202HG	MIR202HG	lncRNA	lncRNA	0.92	1.1	0.92	1.1	0	0			0	0	1_to_1	exon_length_diff		2;3;1	2;3;1	3	3	0												0
Blood	ENSG00000166920	C15orf48	ENSG00000166920	CHM13_G0018731	C15orf48	C15orf48	protein_coding	protein_coding	1.34643	1.51071	0.86	0.97	0	0			0.938315	0.938315	1_to_1	identical gene model		5;5;4;2	5;5;4;2	4	4	0									0	EFO_0005208	0.15127	0
Blood	ENSG00000166922	SCG5	ENSG00000166922	CHM13_G0018365	SCG5	SCG5	protein_coding	protein_coding	0.993571	1.10536	0.645	0.695	0	0			0.919022	0.919022	1_to_1	exon_length_diff		6;6;5;5;4;4;5;2;3	6;6;5;5;4;4;5;2;3	9	9	0	Missing sequence, Variation								0	EFO_0007789	0.34778	0
Blood	ENSG00000166923	GREM1	ENSG00000166923	CHM13_G0018368	GREM1	GREM1	protein_coding	protein_coding	0.232	0.26	0.17	0.2	0	0			0.420184	0.420184	1_to_1	exon_length_diff		3;3;2;2	3;3;2;2	4	4	0	Missing sequence, Variation				1	Polyposis syndrome, hereditary mixed 1;{Colorectal cancer, susceptibility to, 4}	4;4	del_dup_syndrome;del_dup_syndrome	0	Orphanet_157794	0.51922	0
Blood	ENSG00000166924	NYAP1	ENSG00000166924	CHM13_G0051533	NYAP1	NYAP1	protein_coding	protein_coding	0.314085	0.349345	0.26	0.285	1	1	-0.0391549	4.24439e-134	0.81274	0.812783	1_to_1	identical gene model	0.999898	7;5;3;2	7;5;3;2	4	4	0									0	EFO_0007937	0.21823	0
Blood	ENSG00000166925	TSC22D4	ENSG00000166925	CHM13_G0051531	TSC22D4	TSC22D4	protein_coding	protein_coding	19.0274	21.3446	18.79	21.3	1	1	-0.0363383	1.62347e-134	0.991294	0.991289	1_to_1	identical gene model	0.999801	5;5;3;5;3;3	5;5;3;5;3;3	6	6	0									0	EFO_0009188	0.31926	0
Blood	ENSG00000166926	MS4A6E	ENSG00000166926	CHM13_G0009259	MS4A6E	MS4A6E	protein_coding	protein_coding	0.52	0.54	0.52	0.54	0	0			0.777778	0.714286	1_to_1	identical gene model	0.997087	4;5;4	4;5;4	3	3	0									0	EFO_0010151	0.16953	0
Blood	ENSG00000166927	MS4A7	ENSG00000166927	CHM13_G0009260	MS4A7	MS4A7	protein_coding	protein_coding	31.3438	34.9846	26.69	29.86	1	1	-0.0242431	1.30988e-10	0.969255	0.970188	1_to_1	exon_length_diff		6;6;5;5;7;4;4;2;3;3;2;3	6;6;5;5;7;4;4;2;3;3;2;3	12	12	0									0	EFO_0005091	0.23157	0
Blood	ENSG00000166928	MS4A14	ENSG00000166928	CHM13_G0009261	MS4A14	MS4A14	protein_coding	protein_coding	2.92489	3.15903	2.31	2.515	1	1	-0.035124	3.02058e-12	0.99306	0.993022	1_to_1	exon_count_diff		3;5;4;5;4;5;6;6;6;3;4	3;6;5;6;5;6;7;7;7;4;5	11	11	0									0	EFO_0005091	0.32323	0
Blood	ENSG00000166930	MS4A5	ENSG00000166930	CHM13_G0009262	MS4A5	MS4A5	protein_coding	protein_coding					0	0					1_to_1	identical gene model	0.999326	5;5;4;5;4;4	5;5;4;5;4;4	6	6	0				High Signal Region					0	EFO_0004459	0.063912	0
Blood	ENSG00000166938	DIS3L	ENSG00000166938	CHM13_G0019181	DIS3L	DIS3L	protein_coding	protein_coding	8.66822	10.22	7.515	8.93	1	1	-0.0782244	5.95271e-08	0.994186	0.994004	1_to_1	exon_length_diff		17;3;11;12;17;12;7;4;2;4;16;3;2;2	17;3;11;12;17;12;7;4;2;4;16;3;2;2	14	14	0									0	EFO_0004526	0.19519	0
Blood	ENSG00000166946	CCNDBP1	ENSG00000166946	CHM13_G0018635	CCNDBP1	CCNDBP1	protein_coding	protein_coding	33.1694	37.173	31.2	35.305	1	1	-0.0409223	1.04469e-112	0.988837	0.988808	1_to_1	exon_length_diff		8;12;11;9;10;5;11;4;10;6;7;9;5;4;2	8;12;11;9;10;5;11;4;10;6;7;9;5;4;2	15	15	0					1	Left ventricular noncompaction 7	3	known_molec_cause	0	Orphanet_822	0.11827	0
Blood	ENSG00000166947	EPB42	ENSG00000166947	CHM13_G0018636	EPB42	EPB42	protein_coding	protein_coding	7.12047	8.09314	3.415	3.835	1	1	-0.0373228	3.8741e-132	0.990351	0.990351	1_to_1	identical gene model		13;13;12;8;2;5	13;13;12;8;2;5	6	6	0					1	Spherocytosis, type 5	3	known_molec_cause	0	Orphanet_822	0.78126	0
Blood	ENSG00000166948	TGM6	ENSG00000166948	CHM13_G0034225	TGM6	TGM6	protein_coding	protein_coding					0	0			1	1	1_to_1	identical gene model	0.999528	13;12;4	13;12;4	3	3	0					1	Spinocerebellar ataxia 35	3	known_molec_cause	0	Orphanet_276193	0.71963	0
Blood	ENSG00000166949	SMAD3	ENSG00000166949	CHM13_G0019210	SMAD3	SMAD3	protein_coding	protein_coding	39.5628	45.9028	39.6	46.19	1	1	-0.0958933	2.22106e-174	0.60923	0.600416	1_to_1	exon_length_diff		4;9;5;2;5;9;7;9;3;7;3;5;2;4;2	4;9;5;2;5;9;7;9;3;7;3;5;2;4;2	15	15	0					1	Loeys-Dietz syndrome 3	3	known_molec_cause	0	Orphanet_284984	0.7821	1			yes
Blood	ENSG00000166959	MS4A8	ENSG00000166959	CHM13_G0009268	MS4A8	MS4A8	protein_coding	protein_coding	0.34	0.4	0.34	0.4	0	0			0.75	0.75	1_to_1	identical gene model		5;5;7;4;5;7;4;3;5	5;5;7;4;5;7;4;3;5	9	9	0									0	EFO_0004329	0.092395	0
Blood	ENSG00000166960	CCDC178	ENSG00000166960	CHM13_G0026309	CCDC178	CCDC178	protein_coding	protein_coding					0	0			1	1	1_to_1	identical gene model	0.999372	3;22;9;23;22;7;22;23;23;3;9;6;3	3;22;9;23;22;7;22;23;23;3;9;6;3	13	13	0									0	EFO_0000729	0.307	0
Blood	ENSG00000166961	MS4A15	ENSG00000166961	CHM13_G0009270	MS4A15	MS4A15	protein_coding	protein_coding					0	0			1	1	1_to_1	identical gene model	0.99954	7;6;6;8	7;6;6;8	4	4	0									0	EFO_0007817	0.24604	0
Blood	ENSG00000166963	MAP1A	ENSG00000166963	CHM13_G0018648	MAP1A	MAP1A	protein_coding	protein_coding	0.151111	0.1525	0.12	0.125	0	0			0.996271	0.996273	1_to_1	identical gene model	0.99994	7;6	7;6	2	2	0									0	EFO_0004696	0.36023	0
Blood	ENSG00000166965	RCCD1	ENSG00000166965	CHM13_G0019888	RCCD1	RCCD1	protein_coding	protein_coding	2.96235	3.31147	2.66	2.955	1	1	-0.0381332	6.0094e-136	0.925528	0.925531	1_to_1	identical gene model		8;8;6;2;7;2;9;6;2	8;8;6;2;7;2;9;6;2	9	9	0									0	EFO_0005192	0.30033	0
Blood	ENSG00000166971	AKTIP	ENSG00000166971	CHM13_G0021709	AKTIP	AKTIP	protein_coding	protein_coding	15.7267	19.897	14.99	18.93	1	1	-0.176941	9.36812e-36	0.96829	0.964525	1_to_1	identical gene model	0.99992	10;11;1;2;10;8;6;5;5;5;4;4;3	10;11;1;2;10;8;6;5;5;5;4;4;3	13	13	0									0	EFO_0008039	0.21186	0
Blood	ENSG00000166974	MAPRE2	ENSG00000166974	CHM13_G0026322	MAPRE2	MAPRE2	protein_coding	protein_coding	4.90696	5.44538	3.79	3.965	1	1	-0.0332091	5.90654e-42	0.9982	0.998208	1_to_1	exon_length_diff		8;6;6;5;3;8;5;6;7;5;2;7;2	8;6;6;5;3;8;5;6;7;5;2;7;2	13	13	0					1	Symmetric circumferential skin creases, congenital, 2	3	known_molec_cause	0	Orphanet_2505	0.72128	0
Blood	ENSG00000166979	EVA1C	ENSG00000166979	CHM13_G0035984	EVA1C	EVA1C	protein_coding	protein_coding	4.21566	4.73717	4.11	4.585	1	1	-0.0363631	2.42439e-58	0.95811	0.958032	1_to_1	identical gene model	0.999609	4;5;6;7;6;7;8;8;2;5;7;5;3	4;5;6;7;6;7;8;8;2;5;7;5;3	13	13	0									0	EFO_0007937	0.31628	0
Blood	ENSG00000166984	TCP10L2	ENSG00000166984	CHM13_G0049607	TCP10L2	TCP10L2	protein_coding	protein_coding	1.73471	2.00129	1.295	1.4	0	0			0.499727	0.563228	1_to_1	identical gene model	0.998828	4;4;8;9;2;3;3	4;4;8;9;2;3;3	7	7	0									0	EFO_0004784	0.26323	0
Blood	ENSG00000166986	MARS1	ENSG00000166986	CHM13_G0012672	mars-01	mars-01	protein_coding	protein_coding	100.91	107.844	101.285	110.66	1	1	-0.0121757	2.50292e-12	0.969286	0.969087	1_to_1	exon_count_diff		3;23;7;5;3;19;21;9;2;6;3;5;5;4;5;19;6;4;3;2;3;5;6;2;2;2;4;2;4;4;7;3;3;5;4	3;23;6;5;2;19;21;9;2;6;3;5;5;3;4;19;6;4;3;2;3;4;6;2;2;2;4;2;4;4;7;3;3;5;4	35	35	0					1	?Trichothiodystrophy 9, nonphotosensitive;Charcot-Marie-Tooth disease, axonal, type 2U;Infantile liver failure syndrome 2;Interstitial lung and liver disease;Short stature, optic nerve atrophy, and Pelger-Huet anomaly	3;3;3;3;3	known_molec_cause;known_molec_cause;known_molec_cause;known_molec_cause;known_molec_cause	0	MONDO_0014206	0.74464	0
Blood	ENSG00000166987	MBD6	ENSG00000166987	CHM13_G0012677	MBD6	MBD6	protein_coding	protein_coding	184.802	208.356	167.365	187.27	1	1	-0.0360091	1.98579e-139	0.586059	0.586051	1_to_1	identical gene model	0.999891	6;4;4;5;13;3;4;4;4;5;9;2;3;3	6;4;4;5;13;3;4;4;4;5;9;2;3;3	14	14	0									0	MONDO_0021637;EFO_0000519	0.18479	0
Blood	ENSG00000166997	CNPY4	ENSG00000166997	CHM13_G0051503	CNPY4	CNPY4	protein_coding	protein_coding	21.5874	24.103	20.665	23.37	1	1	-0.0380109	1.49422e-134	0.752354	0.752361	1_to_1	exon_length_diff		6;2;4;5;5	6;2;4;5;5	5	5	0									0	EFO_0000279	0.10162	0
Blood	ENSG00000167004	PDIA3	ENSG00000167004	CHM13_G0018664	PDIA3	PDIA3	protein_coding	protein_coding	77.1087	87.3068	75.39	84.295	1	1	-0.0506714	4.788e-06	0.964911	0.964636	1_to_1	identical gene model	0.999405	2;13;14;4;7;2	2;13;14;4;7;2	6	6	0					1	?Ataxia, combined cerebellar and peripheral, with hearing loss and diabetes mellitus	3	known_molec_cause	0	EFO_0003847	0.25981	0
Blood	ENSG00000167005	NUDT21	ENSG00000167005	CHM13_G0021767	NUDT21	NUDT21	protein_coding	protein_coding	51.3121	57.1648	47.14	52.8	1	1	-0.0382822	1.95699e-132	0.424256	0.424188	1_to_1	identical gene model	0.99981	7;2;6;2;4;1;2	7;2;6;2;4;1;2	7	7	0									0	EFO_0004531	0.15524	0
Blood	ENSG00000167011	NAT16	ENSG00000167011	CHM13_G0051574	NAT16	NAT16	protein_coding	protein_coding	0.258	0.342	0.26	0.37	0	0			0.285714	0.285714	1_to_1	exon_length_diff		4;5;3;2	4;5;3;2	4	4	0	Path Problem								0	EFO_0005653	0.32365	0
Blood	ENSG00000167014	TERB2	ENSG00000167014	CHM13_G0018701	TERB2	TERB2	protein_coding	protein_coding	1.1474	1.24986	0.49	0.56	0	0			0.0766852	0.0766852	1_to_1	identical gene model		7;6;6	7;6;6	3	3	0					1	?Spermatogenic failure 59	3	known_molec_cause	0	EFO_0000279	0.28542	0
Blood	ENSG00000167034	NKX3-1	ENSG00000167034	CHM13_G0053243	NKX3-1	NKX3-1	protein_coding	protein_coding	10.2305	11.5764	4.09	4.59	1	1	-0.0749134	2.8576e-07	0.235226	0.231671	1_to_1	exon_length_diff		2;3	2;3	2	2	0									0	EFO_0001663	0.44242	0
Blood	ENSG00000167037	SGSM1	ENSG00000167037	CHM13_G0036995	SGSM1	SGSM1	protein_coding	protein_coding	0.538571	0.565111	0.165	0.17	0	0	-0.038618	4.39834e-135	0.994371	0.994371	1_to_1	identical gene model	0.999996	25;25;4;26;22;23	25;25;4;26;22;23	6	6	0	Clone Problem								0	EFO_0004467	0.31897	0
Blood	ENSG00000167046		ENSG00000167046	CHM13_G0035506	AL357033.1	AL357033.1	lncRNA	lncRNA	0.845561	0.945442	0.67	0.76	1	1	-0.0433274	2.09914e-34	0	0	1_to_1	identical gene model	0.999513	2	2	1	1	0									0	EFO_0005922	0.017668	0
Blood	ENSG00000167065	DUSP18	ENSG00000167065	CHM13_G0037181	DUSP18	DUSP18	protein_coding	protein_coding	7.86502	10.1603	7.6	9.66	1	1	-0.346513	1.98494e-49	0.931438	0.914267	1_to_1	exon_length_diff		3;3;3;3;3;2;3;2;3	3;3;3;3;3;2;3;2;3	9	9	0	Clone Problem								0	Orphanet_88616	0.092294	0
Blood	ENSG00000167074	TEF	ENSG00000167074	CHM13_G0037538	TEF	TEF	protein_coding	protein_coding	0.452838	0.498026	0.39	0.425	1	1	-0.0386362	3.41579e-78	0.989267	0.989276	1_to_1	identical gene model	0.999083	4;4;3	4;4;3	3	3	0	Variation, Clone Problem								0	EFO_0007993	0.28667	0
Blood	ENSG00000167077	MEI1	ENSG00000167077	CHM13_G0037555	MEI1	MEI1	protein_coding	protein_coding	18.1996	20.2325	17.36	19.53	1	1	-0.0380094	2.16817e-139	0.913025	0.913022	1_to_1	exon_length_diff		31;20;21;5;4;5;2;5;3;4;5;6;8;6;7;3	31;20;21;5;4;5;2;5;3;4;5;6;8;6;7;3	16	16	0	Clone Problem				1	Hydatidiform mole, recurrent, 3	3	known_molec_cause	0	EFO_1000298	0.54384	0
Blood	ENSG00000167080	B4GALNT2	ENSG00000167080	CHM13_G0024686	B4GALNT2	B4GALNT2	protein_coding	protein_coding	0.203333	0.1875	0.15	0.14	0	0			0	0	1_to_1	identical gene model	0.999633	11;11;11	11;11;11	3	3	0	GRC Housekeeping, Gap				1	Sd(a) polyagglutination syndrome;[Blood group, Sid system]	3;3	known_molec_cause;known_molec_cause	0	EFO_0004833	0.22131	0
Blood	ENSG00000167081	PBX3	ENSG00000167081	CHM13_G0057059	PBX3	PBX3	protein_coding	protein_coding	2.17423	2.41394	1.61	1.78	1	1	-0.0387613	6.46637e-135	0.996888	0.996927	1_to_1	exon_length_diff		8;9;10;3;8;7;10;3;9;1;7;7;3;4	8;9;10;3;8;7;10;3;9;1;7;7;3;4	14	14	0	Clone Problem								0	EFO_0008111	0.40906	0
Blood	ENSG00000167083	GNGT2	ENSG00000167083	CHM13_G0024688	GNGT2	GNGT2	protein_coding	protein_coding	7.30858	8.13693	6.805	7.555	1	1	-0.0395102	1.00651e-89	0.938394	0.93833	1_to_1	identical gene model	0.999897	4;4;4;4;3;4	4;4;4;4;3;4	6	6	0	GRC Housekeeping, Gap								0	MONDO_0004892	0.33336	0
Blood	ENSG00000167085	PHB1	ENSG00000167085	CHM13_G0024698	PHB	PHB	protein_coding	protein_coding	8.67709	9.65905	7.95	8.9	1	1	-0.0369296	8.35935e-52	0.996061	0.996064	1_to_1	identical gene model	0.999848	6;8;7;7;2;8;7;5;6;6;5;4;4;2;2	6;8;7;7;2;8;7;5;6;6;5;4;4;2;2	15	15	0	GRC Housekeeping, Gap				1	{Breast cancer, susceptibility to}	3	known_molec_cause	0	EFO_0004348	0.29635	0
Blood	ENSG00000167088	SNRPD1	ENSG00000167088	CHM13_G0026115	SNRPD1	SNRPD1	protein_coding	protein_coding	4.79748	5.30259	3.955	4.505	1	1	-0.0383483	1.01674e-135	0.493305	0.493335	1_to_1	identical gene model		4;4;3;2	4;4;3;2	4	4	0									0	EFO_0004346	0.15477	0
Blood	ENSG00000167094	TTC16	ENSG00000167094	CHM13_G0057093	TTC16	TTC16	protein_coding	protein_coding	12.7936	14.5412	11.65	13.26	1	1	-0.0521936	5.86048e-43	0.700807	0.699448	1_to_1	exon_length_diff		14;6;8	14;6;8	3	3	0									0	EFO_0004784	0.22635	0
Blood	ENSG00000167098	SUN5	ENSG00000167098	CHM13_G0034797	SUN5	SUN5	protein_coding	protein_coding					0	0					1_to_1	identical gene model	0.999761	12;13;4;5	12;13;4;5	4	4	0					1	Spermatogenic failure 16	3	known_molec_cause	0	Orphanet_399808	0.60489	0
Blood	ENSG00000167100	SAMD14	ENSG00000167100	CHM13_G0024731	SAMD14	SAMD14	protein_coding	protein_coding	1.08674	0.904839	0.49	0.34	1	1	0.290689	2.85266e-08	0.992331	0.995119	1_to_1	exon_length_diff		10;9;7;1;11;4;4;3;2	10;9;7;1;11;4;4;3;2	9	9	0	Clone Problem, GRC Housekeeping, Gap								0	EFO_0007984	0.14107	0
Blood	ENSG00000167103	PIP5KL1	ENSG00000167103	CHM13_G0057110	PIP5KL1	PIP5KL1	protein_coding	protein_coding	1.02764	1.15215	0.6	0.67	1	1	-0.0390137	1.06119e-134	0.850005	0.850708	1_to_1	identical gene model	0.999799	10;2;2;5;4;4;6;8;7;4;6;4	10;2;2;5;4;4;6;8;7;4;6;4	12	12	0									0	MONDO_0014023;Orphanet_137	0.14783	0
Blood	ENSG00000167104	BPIFB6	ENSG00000167104	CHM13_G0034799	BPIFB6	BPIFB6	protein_coding	protein_coding					0	0					1_to_1	identical gene model	0.999332	15;16	15;16	2	2	0									0	MONDO_0008170;EFO_0000571	0.18479	0
Blood	ENSG00000167105	TMEM92	ENSG00000167105	CHM13_G0024742	TMEM92	TMEM92	protein_coding	protein_coding	0.750769	0.850385	0.625	0.7	0	0			0.989474	0.989492	1_to_1	identical gene model	0.997522	6;5;4	6;5;4	3	3	0	GRC Housekeeping, Gap								0	EFO_0009270	0.2911	0
Blood	ENSG00000167106	FAM102A	ENSG00000167106	CHM13_G0057113	FAM102A	FAM102A	protein_coding	protein_coding	35.9551	41.2959	32.585	37.105	1	1	-0.0685037	6.91851e-63	0.96208	0.963004	1_to_1	exon_length_diff		11;8;5;6;6;2;2	11;8;5;6;6;2;2	7	7	0									0	EFO_0004531	0.29613	0
Blood	ENSG00000167107	ACSF2	ENSG00000167107	CHM13_G0024751	ACSF2	ACSF2	protein_coding	protein_coding	19.0863	21.3559	17.75	19.13	1	1	-0.0378988	2.87847e-11	0.972491	0.972382	1_to_1	identical gene model	0.99922	14;16;4;15;2;6;17;16;2;2;6;7;6;3;4;4;2;6;3;2;5;3;2;4;2	14;16;4;15;2;6;17;16;2;2;6;7;6;3;4;4;2;6;3;2;5;3;2;4;2	25	25	0	GRC Housekeeping, Gap								0	EFO_0000349	0.048238	0
Blood	ENSG00000167110	GOLGA2	ENSG00000167110	CHM13_G0057127	GOLGA2	GOLGA2	protein_coding	protein_coding	20.9868	23.6593	19.98	22.09	1	1	-0.0371982	4.49765e-133	0.982855	0.982856	1_to_1	identical gene model		26;26;8;8;4;2;2;2;3;17;8;5;10;2	26;26;8;8;4;2;2;2;3;17;8;5;10;2	14	14	0									0	MONDO_0004975	0.37108	0
Blood	ENSG00000167112	TRUB2	ENSG00000167112	CHM13_G0057129	TRUB2	TRUB2	protein_coding	protein_coding	14.892	16.6521	14.715	16.34	1	1	-0.0369694	1.40188e-139	0.420188	0.42023	1_to_1	identical gene model		8;9;2	8;9;2	3	3	0									0	EFO_0010750	0.063001	0
Blood	ENSG00000167113	COQ4	ENSG00000167113	CHM13_G0057131	COQ4	COQ4	protein_coding	protein_coding	61.8816	69.5763	61.85	69.67	1	1	-0.0388106	1.20995e-136	0.641586	0.642199	1_to_1	identical gene model	0.999088	2;3;7;4;2	2;3;7;4;2	5	5	0					1	Coenzyme Q10 deficiency, primary, 7	3	known_molec_cause	0	Orphanet_35656	0.789	0
Blood	ENSG00000167114	SLC27A4	ENSG00000167114	CHM13_G0057132	SLC27A4	SLC27A4	protein_coding	protein_coding	14.9949	16.8892	14.89	16.97	1	1	-0.0365449	2.38449e-139	0.657615	0.657585	1_to_1	identical gene model		13;6	13;6	2	2	0					1	Ichthyosis prematurity syndrome	3	known_molec_cause	1	Orphanet_88621	0.80002	0
Blood	ENSG00000167117	ANKRD40CL	ENSG00000167117	CHM13_G0024771	ANKRD40CL	ANKRD40CL	protein_coding	protein_coding	0.555	0.615	0.22	0.245	0	0			0.163636	0.163636	1_to_1	identical gene model	0.999896	3;4;4;3;4;1	3;4;4;3;4;1	6	6	0	GRC Housekeeping, Gap								0	EFO_0000280	0.073909	0
Blood	ENSG00000167118	URM1	ENSG00000167118	CHM13_G0057134	URM1	URM1	protein_coding	protein_coding	21.6667	24.1928	21.465	24.375	1	1	-0.0378296	1.20173e-136	0.911331	0.911319	1_to_1	identical gene model		3;5;3;5;4	3;5;3;5;4	5	5	0									0	EFO_0005409	0.11549	0
Blood	ENSG00000167123	CERCAM	ENSG00000167123	CHM13_G0057138	CERCAM	CERCAM	protein_coding	protein_coding	1.15628	1.07614	0.81	0.78	1	1	-0.198411	2.00002e-07	0.955161	0.94747	1_to_1	identical gene model		14;6;13;12;8;5;6;10;3	14;6;13;12;8;5;6;10;3	9	9	0									0	EFO_0005922	0.025811	0
Blood	ENSG00000167130	DOLPP1	ENSG00000167130	CHM13_G0057173	DOLPP1	DOLPP1	protein_coding	protein_coding	3.76536	4.21	3.54	3.94	1	1	-0.0382724	2.23334e-136	0.959811	0.959808	1_to_1	identical gene model		8;7;6;5;3	8;7;6;5;3	5	5	0									0	EFO_0004509	0.087036	0
Blood	ENSG00000167131	CCDC103	ENSG00000167131	CHM13_G0024495	CCDC103	CCDC103	protein_coding	protein_coding	1.59795	1.81315	1.08	1.19	0	0			0.950459	0.949537	1_to_1	exon_length_diff		3;4;4;4;4	3;4;4;4;4	5	5	0	GRC Housekeeping				1	Ciliary dyskinesia, primary, 17	3	known_molec_cause	0	Orphanet_244	0.79229	0
Blood	ENSG00000167136	ENDOG	ENSG00000167136	CHM13_G0057160	ENDOG	ENDOG	protein_coding	protein_coding	33.3108	37.4186	32.44	36.57	1	1	-0.0380661	8.77869e-116	0.469511	0.46932	1_to_1	identical gene model	0.999514	3	3	1	1	0									0	EFO_0005653	0.24605	0
Blood	ENSG00000167139	TBC1D21	ENSG00000167139	CHM13_G0019351	TBC1D21	TBC1D21	protein_coding	protein_coding					0	0					1_to_1	identical gene model		11;10;10	11;10;10	3	3	0									0	EFO_0004235	0.28491	0
Blood	ENSG00000167157	PRRX2	ENSG00000167157	CHM13_G0057197	PRRX2	PRRX2	protein_coding	protein_coding	0.644375	0.735625	0.375	0.405	0	0			0	0	1_to_1	identical gene model		4	4	1	1	0									0	EFO_0004735	0.16067	0
Blood	ENSG00000167165	UGT1A6	ENSG00000167165	CHM13_G0033956	UGT1A6	UGT1A6	protein_coding	protein_coding	0.205	0.225	0.205	0.225	0	0			0.892857	0.863636	1_to_1	identical gene model	0.999942	6;2;3;7;5;3;2;5	6;2;3;7;5;3;2;5	8	8	0									0	EFO_0004570	0.67681	0
Blood	ENSG00000167173	C15orf39	ENSG00000167173	CHM13_G0019412	C15orf39	C15orf39	protein_coding	protein_coding	31.1374	35.2506	30.405	33.95	1	1	-0.0443609	1.47572e-107	0.979934	0.979915	1_to_1	identical gene model	0.999759	4;3;3;3;2;2;1	4;3;3;3;2;2;1	7	7	0									0	EFO_0010701	0.21471	0
Blood	ENSG00000167178	ISLR2	ENSG00000167178	CHM13_G0019361	ISLR2	ISLR2	protein_coding	protein_coding					0	0			1	1	1_to_1	identical gene model		4;4;4;2;4;4;4;3;2;3;2	4;4;4;2;4;4;4;3;2;3;2	11	11	0			High Signal Region	Low Mappability					0	EFO_0008588	0.03995	0
Blood	ENSG00000167182	SP2	ENSG00000167182	CHM13_G0024610	SP2	SP2	protein_coding	protein_coding	78.4047	87.5113	77.65	85.57	1	1	-0.021055	0.00196241	0.327381	0.329579	1_to_1	exon_length_diff		4;2;4;7;5;5	4;2;4;7;5;5	6	6	0	GRC Housekeeping, Gap								0	EFO_0003924	0.18589	0
Blood	ENSG00000167183	PRR15L	ENSG00000167183	CHM13_G0024616	PRR15L	PRR15L	protein_coding	protein_coding	0.574958	0.675268	0.48	0.545	1	1	0.00397142	0.836234	0	0	1_to_1	exon_length_diff		2	2	1	1	0	GRC Housekeeping, Gap								0	MONDO_0005147	0.28781	0
Blood	ENSG00000167186	COQ7	ENSG00000167186	CHM13_G0020821	COQ7	COQ7	protein_coding	protein_coding	7.97712	8.9553	7.54	8.33	1	1	-0.0376368	3.00313e-50	0.885757	0.885511	1_to_1	exon_length_diff		6;5;7;4;2;6;6;4;6;2;2	6;5;7;4;2;6;6;4;6;2;2	11	11	0					1	?Coenzyme Q10 deficiency, primary, 8	3	known_molec_cause	0	Orphanet_35656	0.37013	0
Blood	ENSG00000167191	GPRC5B	ENSG00000167191	CHM13_G0020850	GPRC5B	GPRC5B	protein_coding	protein_coding	0.346286	0.378207	0.275	0.29	1	1	-0.0391359	4.2389e-134	0.961594	0.961602	1_to_1	identical gene model	0.999401	4;2;3;2;4;4;2;4;3;3;3	4;2;3;2;4;4;2;4;3;3;3	11	11	0									0	EFO_0004340	0.4637	0
Blood	ENSG00000167193	CRK	ENSG00000167193	CHM13_G0022722	CRK	CRK	protein_coding	protein_coding	3.33638	3.74645	3.095	3.47	1	1	-0.0367473	4.78101e-135	0.970751	0.970753	1_to_1	identical gene model		3;3;3;3	3;3;3;3	4	4	0									0	EFO_0005046	0.46197	0
Blood	ENSG00000167194	C16orf92	ENSG00000167194	CHM13_G0021167	C16orf92	C16orf92	protein_coding	protein_coding					0	0			1	1	1_to_1	identical gene model		4;4;4;2	4;4;4;2	4	4	0									0	EFO_0004980	0.20257	0
Blood	ENSG00000167195	GOLGA6C	ENSG00000167195	CHM13_G0019418	GOLGA6C	GOLGA6C	protein_coding	protein_coding	0.293333	0.32	0.21	0.23	0	0			0.919136	0.919106	1_to_1	identical gene model		18	18	1	1	0			High Signal Region						0	EFO_0004339	0.16213	0
Blood	ENSG00000167196	FBXO22	ENSG00000167196	CHM13_G0019459	FBXO22	FBXO22	protein_coding	protein_coding	1.9585	2.35	1.64	1.98	1	1	-0.16515	1.42293e-57	0.871963	0.861962	1_to_1	exon_length_diff		4;7;6;6;4;6;6;6;2	4;7;6;6;4;6;6;6;2	9	9	0									0	EFO_0005208	0.1972	0
Blood	ENSG00000167202	TBC1D2B	ENSG00000167202	CHM13_G0019502	TBC1D2B	TBC1D2B	protein_coding	protein_coding	18.6332	19.9037	16.84	18.02	1	1	0.264104	2.1537e-41	0.982406	0.991996	1_to_1	transcript_count_diff		2;13;13;1;2;3;2;2;4;2;6;2	2;12;15;13;13;1;2;3;2;2;4;2;6;2	12	14	0					1	Neurodevelopmental disorder with seizures and gingival overgrowth	3	known_molec_cause	0	EFO_0004535	0.46124	0
Blood	ENSG00000167207	NOD2	ENSG00000167207	CHM13_G0021645	NOD2	NOD2	protein_coding	protein_coding	13.1534	14.671	10.24	11.44	1	1	-0.0321617	6.74846e-19	0.996269	0.996269	1_to_1	identical gene model	0.999679	13;12;5;6;3;12;4;3;3;3;4;5;3	13;12;5;6;3;12;4;3;3;3;4;5;3	13	13	0					1	Blau syndrome;{Inflammatory bowel disease 1, Crohn disease};{Yao syndrome}	3;3;3	known_molec_cause;known_molec_cause;known_molec_cause	1	EFO_0000384	0.84426	0
Blood	ENSG00000167208	SNX20	ENSG00000167208	CHM13_G0021644	SNX20	SNX20	protein_coding	protein_coding	222.139	248.425	221.135	248.585	1	1	-0.0335068	2.24445e-81	0.484436	0.488936	1_to_1	exon_length_diff		4;4;5;4;5	4;4;5;4;5	5	5	0									0	EFO_0003767	0.4929	0
Blood	ENSG00000167210	LOXHD1	ENSG00000167210	CHM13_G0026440	LOXHD1	LOXHD1	protein_coding	protein_coding	0.99453	1.07033	0.37	0.41	1	1	-0.0387377	2.71503e-134	0.990749	0.990749	1_to_1	identical gene model	0.999941	10;22;24;21;40;9;41;39;5;27;3;10;4	10;22;24;21;40;9;41;39;5;27;3;10;4	13	13	0					1	Deafness, autosomal recessive 77	3	known_molec_cause	0	EFO_0001063	0.69425	0
Blood	ENSG00000167216	KATNAL2	ENSG00000167216	CHM13_G0026448	KATNAL2	KATNAL2	protein_coding	protein_coding	1.54155	1.71204	1	1.11	1	1	-0.0395251	5.35989e-24	0.932382	0.932209	1_to_1	identical gene model	0.999503	7;8;15;16;2;10;4;4	7;8;15;16;2;10;4;4	8	8	1	Gap, Path Problem		High Signal Region	High Signal Region					0	EFO_0004784	0.27803	0
Blood	ENSG00000167220	HDHD2	ENSG00000167220	CHM13_G0026457	HDHD2	HDHD2	protein_coding	protein_coding	3.24412	3.5693	2.925	3.22	1	1	0.011084	0.238431	0.981593	0.982183	1_to_1	exon_length_diff		7;7;1;4;6;5;5;5;4;5;4;5;3	7;7;1;4;6;5;5;5;4;5;4;5;3	13	13	0	Gap, Path Problem								0	EFO_0007937	0.1345	0
Blood	ENSG00000167232	ZNF91	ENSG00000167232	CHM13_G0028233	ZNF91	ZNF91	protein_coding	protein_coding	7.766	8.65536	7.025	7.74	1	1	-0.0375855	3.58712e-71	0.746223	0.746269	1_to_1	exon_length_diff		2;4;1;4;4;2;4;3;2	2;4;1;4;4;2;4;3;2	9	9	0									0	HP_0002321	0.29487	0
Blood	ENSG00000167244	IGF2	ENSG00000167244	CHM13_G0007923	IGF2	IGF2	protein_coding	protein_coding	0.125	0.142857	0.13	0.14	0	0			0.995884	0.995128	1_to_1	exon_length_diff		4;4;4;5;4;4;4	4;4;4;5;4;4;4	7	7	0					1	Silver-Russell syndrome 3	3	known_molec_cause	0	MONDO_0008394	0.62901	0
Blood	ENSG00000167257	RNF214	ENSG00000167257	CHM13_G0010723	RNF214	RNF214	protein_coding	protein_coding	2.18309	2.4512	1.95	2.2	1	1	-0.0391752	5.70051e-131	0.991334	0.991334	1_to_1	identical gene model	0.999949	3;15;5;15;15;13;7;5	3;15;5;15;15;13;7;5	8	8	0									0	EFO_0005659	0.18586	0
Blood	ENSG00000167258	CDK12	ENSG00000167258	CHM13_G0024160	CDK12	CDK12	protein_coding	protein_coding	35.3721	39.723	34.975	39.22	1	1	-0.0468425	3.27754e-61	0.899645	0.900369	1_to_1	exon_length_diff		14;13;14;3;5;1;2;5;1;4	14;13;14;3;5;1;2;5;1;4	10	10	0	GRC Housekeeping								0	EFO_0000673	0.63951	1			yes
Blood	ENSG00000167261	DPEP2	ENSG00000167261	CHM13_G0022033	DPEP2	DPEP2	protein_coding	protein_coding	329.068	369.314	327.31	362.775	1	1	-0.0364962	9.90054e-141	0.885291	0.885289	1_to_1	identical gene model		11;12;10;4;5;3;4;3;2	11;12;10;4;5;3;4;3;2	9	9	0									0	EFO_0004612	0.24389	0
Blood	ENSG00000167264	DUS2	ENSG00000167264	CHM13_G0022034	DUS2	DUS2	protein_coding	protein_coding	17.6189	19.6465	16.635	18.475	1	1	-0.0380754	4.04862e-137	0.984367	0.984366	1_to_1	identical gene model		5;6;8;4;7;16;5;7;17;6;15;4;4;9;14;2	5;6;8;4;7;16;5;7;17;6;15;4;4;9;14;2	16	16	0									0	EFO_0004612	0.28036	0
Blood	ENSG00000167272	POP5	ENSG00000167272	CHM13_G0013801	POP5	POP5	protein_coding	protein_coding	40.7646	45.5591	37.56	42.04	1	1	-0.0407563	1.11256e-62	0.896195	0.896205	1_to_1	identical gene model	0.99869	4;5;1;4;5;2;3;3;2	4;5;1;4;5;2;3;3;2	9	9	0									0	EFO_0005192	0.14478	0
Blood	ENSG00000167280	ENGASE	ENSG00000167280	CHM13_G0025527	ENGASE	ENGASE	protein_coding	protein_coding	33.3715	37.4594	32.395	36.125	1	1	-0.0364031	6.29824e-132	0.964084	0.964085	1_to_1	identical gene model	0.999887	7;6;14;10;2;5;3;2;4;2	7;6;14;10;2;5;3;2;4;2	10	10	0	Localization Problem								0	EFO_0004713	0.26985	0
Blood	ENSG00000167281	RBFOX3	ENSG00000167281	CHM13_G0025528	RBFOX3	RBFOX3	protein_coding	protein_coding	0.428182	0.476429	0.33	0.37	0	0			0.961205	0.961159	1_to_1	exon_length_diff		14;11;11;15;6;6;4;6;14;2;3;2	14;11;11;15;6;6;4;6;14;2;3;2	12	12	0	Localization Problem, Gap								0	Orphanet_1945	0.33544	0
Blood	ENSG00000167283	ATP5MG	ENSG00000167283	CHM13_G0010758	ATP5MG	ATP5MG	protein_coding	protein_coding	62.9383	69.7127	50.055	56.83	1	1	-0.0387731	2.36332e-134	0.91214	0.912139	1_to_1	identical gene model		3;4;5;3;3;3;2;2	3;4;5;3;3;3;2;2	8	8	0									0	EFO_0004509	0.15043	0
Blood	ENSG00000167286	CD3D	ENSG00000167286	CHM13_G0010753	CD3D	CD3D	protein_coding	protein_coding	288.953	318.701	243.265	267.955	1	1	-0.0390612	1.60848e-136	0.683507	0.683516	1_to_1	identical gene model		5;4;4;4;3	5;4;4;4;3	5	5	0					1	Immunodeficiency 19	3	known_molec_cause	0	Orphanet_179006	0.69595	0
Blood	ENSG00000167291	TBC1D16	ENSG00000167291	CHM13_G0025542	TBC1D16	TBC1D16	protein_coding	protein_coding	0.542032	1.01491	0.35	0.75	1	0	3.27196	6.07458e-113	0.919303	0.996604	1_to_1	transcript_count_diff		12;8;8;7;7;6;5;5;5	12;13;8;8;7;7;6;5;5;5	9	10	0	Localization Problem								0	EFO_0004568	0.38525	0
Blood	ENSG00000167302	TEPSIN	ENSG00000167302	CHM13_G0025593	TEPSIN	TEPSIN	protein_coding	protein_coding	72.8748	81.5702	72.12	80.12	1	1	-0.0372794	1.25201e-141	0.949916	0.950045	1_to_1	identical gene model	0.999965	12;11;13;11;4;5;4;5;2;4;2;2;2	12;11;13;11;4;5;4;5;2;4;2;2;2	13	13	0	Localization Problem								0	EFO_0008427	0.17833	0
Blood	ENSG00000167306	MYO5B	ENSG00000167306	CHM13_G0026520	MYO5B	MYO5B	protein_coding	protein_coding	0.329364	0.351648	0.2	0.22	1	1	-0.0374252	3.17308e-59	0.428725	0.42905	1_to_1	identical gene model	0.99988	40;19;9;5;2;2;3	40;19;9;5;2;2;3	7	7	0					1	Diarrhea 2, with microvillus atrophy	3	known_molec_cause	1	Orphanet_2290	0.81568	0
Blood	ENSG00000167311	ART5	ENSG00000167311	CHM13_G0007992	ART5	ART5	protein_coding	protein_coding	0.425	0.465	0.425	0.465	0	0			0.928571	0.935484	1_to_1	exon_length_diff		4;4;5;3;3	4;4;5;3;3	5	5	0									0	EFO_0009700	0.21719	0
Blood	ENSG00000167315	ACAA2	ENSG00000167315	CHM13_G0026515	ACAA2	ACAA2	protein_coding	protein_coding	10.3985	11.6009	10.1	11.18	1	1	-0.0402391	4.44767e-33	0.972378	0.972359	1_to_1	exon_length_diff		10;10;10;2;5;4;4	10;10;10;2;5;4;4	7	7	0									0	EFO_0004612	0.23607	0
Blood	ENSG00000167323	STIM1	ENSG00000167323	CHM13_G0008003	STIM1	STIM1	protein_coding	protein_coding	15.6182	17.5228	14.695	16.76	1	1	-0.0400765	8.43396e-62	0.995942	0.995937	1_to_1	identical gene model	0.999752	5;12;12;13;5;6;4;4;5;5;4;5;6;4;9;7;3;3;2;2	5;12;12;13;5;6;4;4;5;5;4;5;6;4;9;7;3;3;2;2	20	20	0				High Signal Region	1	Immunodeficiency 10;Myopathy, tubular aggregate, 1;Stormorken syndrome	3;3;3	known_molec_cause;known_molec_cause;known_molec_cause	0	Orphanet_2593	0.79449	0
Blood	ENSG00000167325	RRM1	ENSG00000167325	CHM13_G0008012	RRM1	RRM1	protein_coding	protein_coding	2.29991	2.57702	1.455	1.65	1	1	-0.0440038	8.47962e-34	0.996855	0.996926	1_to_1	exon_length_diff		3;19;20;4;18;4;2;6;13;13;6;6;4;3	3;19;20;4;18;4;2;6;13;13;6;6;4;3	14	14	0									0	EFO_0003060	0.62314	0
Blood	ENSG00000167332	OR51E2	ENSG00000167332	CHM13_G0008040	OR51E2	OR51E2	protein_coding	protein_coding					0	0			1	1	1_to_1	identical gene model	0.99982	2;2;3	2;2;3	3	3	0									0	EFO_0002939	0.20899	0
Blood	ENSG00000167333	TRIM68	ENSG00000167333	CHM13_G0008036	TRIM68	TRIM68	protein_coding	protein_coding	5.81587	6.49192	5.44	6.05	1	1	-0.0386363	5.05807e-135	0.960601	0.960738	1_to_1	identical gene model	0.999796	7;7;6;2;4;4;3	7;7;6;2;4;4;3	7	7	0									0	EFO_0007986	0.19013	0
Blood	ENSG00000167346	MMP26	ENSG00000167346	CHM13_G0008042	MMP26	MMP26	protein_coding	protein_coding					0	0					1_to_1	identical gene model		4;7;6	4;7;6	3	3	0									0	EFO_0001068	0.090713	0
Blood	ENSG00000167355	OR51B5	ENSG00000167355	CHM13_G0008097	OR51B5	OR51B5	protein_coding	protein_coding	0.565455	0.608182	0.46	0.5	0	0			0.153846	0.0833333	1_to_1	exon_length_diff		5;5;5;1;5	5;5;5;1;5	5	5	0	Variation								0	EFO_0000182	0.1899	0
Blood	ENSG00000167359	OR51I1	ENSG00000167359	CHM13_G0008108	OR51I1	OR51I1	protein_coding	protein_coding	0.67	0.7425	0.555	0.62	0	0			0	0	1_to_1	identical gene model	0.999365	1	1	1	1	0	Variation								0	MONDO_0008170;MONDO_0021637	0.18479	0
Blood	ENSG00000167360	OR51Q1	ENSG00000167360	CHM13_G0008106	OR51Q1	OR51Q1	protein_coding	protein_coding	0.79	0.88	0.79	0.88	0	0			0	0	1_to_1	identical gene model	0.997075	1	1	1	1	0	Variation								0	EFO_1000886	0.28647	0
Blood	ENSG00000167363	FN3K	ENSG00000167363	CHM13_G0025707	FN3K	FN3K	protein_coding	protein_coding	3.78833	4.10578	3.46	3.68	1	1	-0.036145	0.000792376	0.552056	0.557916	1_to_1	exon_length_diff		6;3;4;5;2	6;3;4;5;2	5	5	0									0	EFO_0004541	0.42511	0
Blood	ENSG00000167371	PRRT2	ENSG00000167371	CHM13_G0021149	PRRT2	PRRT2	protein_coding	protein_coding	1.02107	1.13621	0.975	1.11	0	0			0.999146	0.999096	1_to_1	exon_length_diff		2;2;2;2;3;2;4;3;5;3;4;4;4;2;2;4;4;4;2;2;2	2;2;2;2;3;2;4;3;5;3;4;4;4;2;2;4;4;4;2;2;2	21	21	0					1	Convulsions, familial infantile, with paroxysmal choreoathetosis;Episodic kinesigenic dyskinesia 1;Seizures, benign familial infantile, 2	3;3;3	known_molec_cause;known_molec_cause;known_molec_cause	1	Orphanet_31709	0.80293	0
Blood	ENSG00000167377	ZNF23	ENSG00000167377	CHM13_G0022171	ZNF23	ZNF23	protein_coding	protein_coding	1.70812	1.89327	1.155	1.28	1	1	-0.0266381	0.015721	0.988246	0.988309	1_to_1	identical gene model	0.998588	5;6;7;2;1;4;5;3;3;5;5;3	5;6;7;2;1;4;5;3;3;5;5;3	12	12	0									0	EFO_0004640	0.15128	0
Blood	ENSG00000167378	IRGQ	ENSG00000167378	CHM13_G0028901	IRGQ	IRGQ	protein_coding	protein_coding	1.99039	2.2245	1.9	2.13	1	1	-0.032971	7.45007e-64	0.885349	0.885611	1_to_1	exon_length_diff		3;1;2;2;2	3;1;2;2;2	5	5	0									0	EFO_0004980	0.18617	0
Blood	ENSG00000167380	ZNF226	ENSG00000167380	CHM13_G0028938	ZNF226	ZNF226	protein_coding	protein_coding	3.15318	3.50874	2.61	2.88	1	1	-0.0378618	1.57109e-127	0.957877	0.957881	1_to_1	identical gene model		6;6;6;5;6;6;5;6;6;7;6;5;7;7;5;7;6;6;2	6;6;6;5;6;6;5;6;6;7;6;5;7;7;5;7;6;6;2	19	19	0									0	MONDO_0020798	0.036463	0
Blood	ENSG00000167384	ZNF180	ENSG00000167384	CHM13_G0028951	ZNF180	ZNF180	protein_coding	protein_coding	2.0088	2.25182	1.635	1.835	1	1	-0.0509347	1.01607e-17	0.961422	0.961278	1_to_1	identical gene model	0.996601	5;4;5;7;5;6;5;4;4;3;3	5;4;5;7;5;6;5;4;4;3;3	11	11	0	Unknown, Variation								0	EFO_0000756	0.027349	0
Blood	ENSG00000167390	POM121L3P	ENSG00000167390	LOFF_G0001576	POM121L3P	POM121L3P	unprocessed_pseudogene	unprocessed_pseudogene					0	0					1_to_1	identical gene model	0.998279	1	1	1	1	0												0
Blood	ENSG00000167393	PPP2R3B	ENSG00000167393	CHM13_G0057544	PPP2R3B	PPP2R3B	protein_coding	protein_coding		25.8207		24.165	0	1			1	0.740106	1_to_1	exon_count_diff		26;10;16;10;8;6;16;8;6;6	13;4;7;5;4;3;8;4;3;3	10	10	0	Gap, GRC Housekeeping		High Signal Region	High Signal Region					0	MONDO_0011962	0.27262	0
Blood	ENSG00000167394	ZNF668	ENSG00000167394	CHM13_G0021263	ZNF668	ZNF668	protein_coding	protein_coding	2.01142	2.27206	1.81	2.02	1	1	-0.0381608	2.06281e-132	0.986139	0.986127	1_to_1	identical gene model	0.99991	3;3;4;3;3;4;3;2;2;2	3;3;4;3;3;4;3;2;2;2	10	10	0									0	HP_0012736;HP_0001508	0.41578	0
Blood	ENSG00000167395	ZNF646	ENSG00000167395	CHM13_G0021265	ZNF646	ZNF646	protein_coding	protein_coding	15.2633	17.237	13.615	15.22	1	1	-0.0413097	3.6011e-97	0.925307	0.924954	1_to_1	identical gene model	0.999894	3;2;2;1	3;2;2;1	4	4	0									0	EFO_0004696	0.30401	0
Blood	ENSG00000167397	VKORC1	ENSG00000167397	CHM13_G0021268	VKORC1	VKORC1	protein_coding	protein_coding	19.2461	21.5658	18.03	20.28	1	1	-0.0374549	2.07181e-133	0.97851	0.978513	1_to_1	identical gene model		3;4;2;2;3;3;3;2	3;4;2;2;3;3;3;2	8	8	0					1	Vitamin K-dependent clotting factors, combined deficiency of, 2;Warfarin resistance	3;3	known_molec_cause;known_molec_cause	0	MONDO_0011837	0.61482	0
Blood	ENSG00000167414	GNG8	ENSG00000167414	CHM13_G0029073	GNG8	GNG8	protein_coding	protein_coding	40.8727	44.2129	17.06	19.09	0	0			0	0	1_to_1	identical gene model		2	2	1	1	0									0	MONDO_0011962	0.27559	0
Blood	ENSG00000167419	LPO	ENSG00000167419	CHM13_G0024888	LPO	LPO	protein_coding	protein_coding	0.196471	0.221765	0.15	0.17	0	0			0.881894	0.881894	1_to_1	identical gene model		13;11;13;12;7;5;5;3;5;9;7	13;11;13;12;7;5;5;3;5;9;7	11	11	0	GRC Housekeeping, Gap								0	MONDO_0018772	0.54029	0
Blood	ENSG00000167434	CA4	ENSG00000167434	CHM13_G0024973	CA4	CA4	protein_coding	protein_coding	58.0618	64.807	47.73	55.1	1	1	-0.0370607	8.88259e-138	0.728588	0.728566	1_to_1	identical gene model		3;6;5;8;4;2	3;6;5;8;4;2	6	6	0	Unknown, GRC Housekeeping, Gap				1	Retinitis pigmentosa 17	4	del_dup_syndrome	0	Orphanet_791	0.70228	0
Blood	ENSG00000167447	SMG8	ENSG00000167447	CHM13_G0024931	SMG8	SMG8	protein_coding	protein_coding	0.679151	0.760802	0.445	0.495	1	1	-0.0396438	2.43427e-133	0.996607	0.996607	1_to_1	identical gene model		5;1;4;3;4;3	5;1;4;3;4;3	6	6	0	GRC Housekeeping, Gap				1	Alzahrani-Kuwahara syndrome	3	known_molec_cause	0	MONDO_0011962	0.23099	0
Blood	ENSG00000167459	LINC00905	ENSG00000167459	CHM13_G0027852	LINC00905	LINC00905	lncRNA	lncRNA					0	0			1	1	1_to_1	exon_length_diff		5;5;2;4;2;4;3;4;4;5;4;4;5;5;4;5;4;5;4;3;5;4;5;5;4;5;4;2;4;4;4;4;5;5;3;5;5;5	5;5;2;4;2;4;3;4;4;5;4;4;5;5;4;5;4;5;4;3;5;4;5;5;4;5;4;2;4;4;4;4;5;5;3;5;5;5	38	38	0												0
Blood	ENSG00000167460	TPM4	ENSG00000167460	CHM13_G0027857	TPM4	TPM4	protein_coding	protein_coding	11.4949	12.7866	11.105	12.52	1	1	-0.0296853	2.45693e-49	0.998666	0.998671	1_to_1	exon_length_diff		3;9;9;10;9;9;8;9;7;9;7;10;7;8;7;9;9;9;9;9;10;8;8;7;8;9;4;7;6;6;5;5;6;3;1	3;9;9;10;9;9;8;9;7;9;7;10;7;8;7;9;9;9;9;9;10;8;8;7;8;9;4;7;6;6;5;5;6;3;1	35	35	0	Variation								0	EFO_0004584	0.63245	1			yes
Blood	ENSG00000167461	RAB8A	ENSG00000167461	CHM13_G0027860	RAB8A	RAB8A	protein_coding	protein_coding	64.6748	73.0199	56.57	62.485	1	1	-0.0323427	6.12756e-23	0.912455	0.912707	1_to_1	identical gene model	0.999954	8;3;2;8;5;4;3	8;3;2;8;5;4;3	7	7	0	Variation				1	Cardiofaciocutaneous syndrome 3;Melorheostosis, isolated, somatic mosaic	3;3	known_molec_cause;known_molec_cause	0	EFO_0004309	0.27028	0
Blood	ENSG00000167468	GPX4	ENSG00000167468	CHM13_G0027041	GPX4	GPX4	protein_coding	protein_coding	52.5327	51.6513	49.535	47.89	1	1	0.278158	1.46919e-49	0.994321	0.995784	1_to_1	exon_count_diff		8;7;6;7;6;7;4;8;3;6;5;2;5	7;7;6;7;6;7;4;7;3;6;4;2;5	13	13	0					1	Spondylometaphyseal dysplasia, Sedaghatian type	3	known_molec_cause	0	Orphanet_93317	0.65634	0
Blood	ENSG00000167470	MIDN	ENSG00000167470	CHM13_G0027048	MIDN	MIDN	protein_coding	protein_coding	83.9415	94.203	79.8	89.445	1	1	-0.0227651	2.02505e-20	0.943994	0.944452	1_to_1	exon_length_diff		8;5;7;3;4;2	8;5;7;3;4;2	6	6	0									0	EFO_0004526	0.27619	0
Blood	ENSG00000167476	JSRP1	ENSG00000167476	CHM13_G0027116	JSRP1	JSRP1	protein_coding	protein_coding	23.3092	26.1666	19.83	22.4	1	1	-0.0363862	7.0587e-35	0.958787	0.958787	1_to_1	identical gene model	0.999258	7;5	7;5	2	2	0									0	EFO_0007988	0.20606	0
Blood	ENSG00000167483	NIBAN3	ENSG00000167483	CHM13_G0027945	NIBAN3	NIBAN3	protein_coding	protein_coding	32.3173	35.7767	27.61	30.07	1	1	0.0159294	0.00629863	0.983135	0.983994	1_to_1	exon_length_diff		16;16;15;15;15;4;14;15;14;14;3;10;3	16;16;15;15;15;4;14;15;14;14;3;10;3	13	13	0									0	EFO_0004587	0.29041	0
Blood	ENSG00000167487	KLHL26	ENSG00000167487	CHM13_G0028008	KLHL26	KLHL26	protein_coding	protein_coding	11.3763	12.2234	11.06	11.82	1	1	0.0431001	0.000968103	0.423991	0.437315	1_to_1	exon_length_diff		3;3;4;4;3;3	3;3;4;4;3;3	6	6	0									0	EFO_0003948	0.1733	0
Blood	ENSG00000167491	GATAD2A	ENSG00000167491	CHM13_G0028038	GATAD2A	GATAD2A	protein_coding	protein_coding	28.2904	32.5035	18.98	21.38	1	1	-0.0378645	7.30951e-96	0.993241	0.993227	1_to_1	identical gene model	0.999448	3;12;7;4;4;2;4;14;3;12;3;8;2	3;12;7;4;4;2;4;14;3;12;3;8;2	13	13	0									0	MONDO_0011962	0.27175	0
Blood	ENSG00000167494	NOS2P2	ENSG00000167494	CHM13_G0023391	NOS2P2	NOS2P2	transcribed_unprocessed_pseudogene	transcribed_unprocessed_pseudogene	1.08038	0.491923	0.33	0.355	0	0			0.708974	0.715812	1_to_1	identical gene model		5;6	5;6	2	2	0	Variation			High Signal Region					0	OBI_1110021;EFO_0000544	0.011087	0
Blood	ENSG00000167508	MVD	ENSG00000167508	CHM13_G0022597	MVD	MVD	protein_coding	protein_coding	24.1773	27.1996	22.49	25.15	1	1	-0.0346954	3.31241e-36	0.962361	0.962485	1_to_1	exon_length_diff		6;10;2;3;8;7;6;5;5;4;3;3;4;5;3;2;3	6;10;2;3;8;7;6;5;5;4;3;3;4;5;3;2;3	17	17	0					1	Porokeratosis 7, multiple types	3	known_molec_cause	0	Orphanet_79152	0.76577	0
Blood	ENSG00000167513	CDT1	ENSG00000167513	CHM13_G0022610	CDT1	CDT1	protein_coding	protein_coding	3.94783	4.42412	2.965	3.335	1	1	-0.0353136	8.85393e-32	0.473417	0.475848	1_to_1	identical gene model	0.997326	10;5;5	10;5;5	3	3	0					1	Meier-Gorlin syndrome 4	3	known_molec_cause	0	Orphanet_2554	0.79345	0
Blood	ENSG00000167515	TRAPPC2L	ENSG00000167515	CHM13_G0022613	TRAPPC2L	TRAPPC2L	protein_coding	protein_coding	24.5182	27.3763	24.075	26.95	1	1	-0.0376586	5.51186e-136	0.932465	0.932457	1_to_1	identical gene model		6;5;5;2;3;3;4;5;4;5;5;5;2;3;2	6;5;5;2;3;3;4;5;4;5;5;5;2;3;2	15	15	0					1	Encephalopathy, progressive, early-onset, with episodic rhabdomyolysis	3	known_molec_cause	0	Orphanet_309297	0.54601	0
Blood	ENSG00000167522	ANKRD11	ENSG00000167522	CHM13_G0022630	ANKRD11	ANKRD11	protein_coding	protein_coding	39.5846	44.6148	37.71	41.035	1	1	-0.0359178	3.56662e-114	0.984483	0.984251	1_to_1	identical gene model	0.999879	13;14;9;14;13;5;2;1;6;3;5;3;10;5;7;10;6;7;8;6;8;8;8;3;5;5;4;5;4;2;4;2;4;4;5;4;2;5;3;3;2;4	13;14;9;14;13;5;2;1;6;3;5;3;10;5;7;10;6;7;8;6;8;8;8;3;5;5;4;5;4;2;4;2;4;4;5;4;2;5;3;3;2;4	42	42	0				High Signal Region	1	KBG syndrome	3	known_molec_cause	1	MONDO_0007846	0.80989	0
Blood	ENSG00000167523	SPATA33	ENSG00000167523	CHM13_G0022645	SPATA33	SPATA33	protein_coding	protein_coding	2.83793	3.18855	2.66	2.96	1	1	-0.0411143	3.43643e-56	0.855382	0.856015	1_to_1	identical gene model	0.998359	3;3;3;2;3;3;2;2;2;2	3;3;3;2;3;3;2;2;2;2	10	10	0									0	EFO_0007822	0.50412	0
Blood	ENSG00000167524	RSKR	ENSG00000167524	CHM13_G0023693	RSKR	RSKR	protein_coding	protein_coding	13.7392	15.3692	13.4	15.08	1	1	-0.037324	1.86957e-121	0.792561	0.792512	1_to_1	exon_length_diff		6;8;12;1;6;9;5;4;5;6;5;4	6;8;12;1;6;9;5;4;5;6;5;4	12	12	0									0	EFO_0007876	0.0537	0
Blood	ENSG00000167525	PROCA1	ENSG00000167525	CHM13_G0023701	PROCA1	PROCA1	protein_coding	protein_coding	8.82957	9.94975	8.6	9.71	1	1	-0.0403241	1.59253e-40	0.828187	0.827813	1_to_1	exon_length_diff		4;5;5;2;4;3;5;4;4;4;4	4;5;5;2;4;3;5;4;4;4;4	11	11	0	Clone Problem								0	EFO_0007986	0.08662	0
Blood	ENSG00000167526	RPL13	ENSG00000167526	CHM13_G0022640	RPL13	RPL13	protein_coding	protein_coding	466.66	492.249	429.15	455.29	1	1	0.0130812	0.182906	0.994723	0.994892	1_to_1	exon_length_diff		4;1;5;5;6;6;2;5;7;4;5;4;4;2;2	4;1;5;5;6;6;2;5;7;4;5;4;4;2;2	15	15	0					1	Spondyloepimetaphyseal dysplasia, Isidor-Toutain type	3	known_molec_cause	0	MONDO_0032885	0.60032	0
Blood	ENSG00000167528	ZNF641	ENSG00000167528	CHM13_G0012188	ZNF641	ZNF641	protein_coding	protein_coding	12.0771	13.5482	10.02	11.44	1	1	-0.0367821	2.99125e-132	0.992533	0.992533	1_to_1	identical gene model		6;6;7;5;2;2;3;5;4;3	6;6;7;5;2;2;3;5;4;3	10	10	0									0	EFO_0005208	0.35588	0
Blood	ENSG00000167531	LALBA	ENSG00000167531	CHM13_G0012203	LALBA	LALBA	protein_coding	protein_coding	1.58	1.805	1	1.11	0	0			0	0	1_to_1	identical gene model	0.999889	4;3	4;3	2	2	0	Variation								0	EFO_0000616	0.076017	0
Blood	ENSG00000167535	CACNB3	ENSG00000167535	CHM13_G0012218	CACNB3	CACNB3	protein_coding	protein_coding	1.54365	1.7217	1.115	1.23	1	1	-0.0516327	0.00118754	0.984674	0.984594	1_to_1	exon_length_diff		3;8;13;5;12;13;6;3;6;2;9;5;5;9;13;12;5;3;12;14;1;3;7;7	3;8;13;5;12;13;6;3;6;2;9;5;5;9;13;12;5;3;12;14;1;3;7;7	24	24	0									0	EFO_0000319	0.48258	0
Blood	ENSG00000167536	DHRS13	ENSG00000167536	CHM13_G0023729	DHRS13	DHRS13	protein_coding	protein_coding	39.2582	44.0508	36.18	40.65	1	1	-0.0356295	5.46865e-120	0.937476	0.937271	1_to_1	identical gene model	0.9988	5;4;3;2;2	5;4;3;2;2	5	5	0									0	EFO_0004541	0.14366	0
Blood	ENSG00000167543	TP53I13	ENSG00000167543	CHM13_G0023755	TP53I13	TP53I13	protein_coding	protein_coding	99.5141	111.057	97.375	110.1	1	1	-0.0368496	6.80253e-134	0.841637	0.841702	1_to_1	exon_length_diff		2;2;5;7;6;7;6;5;7;2;1;2	2;2;5;7;6;7;6;5;7;2;1;2	12	12	0									0	EFO_0004584	0.1604	0
Blood	ENSG00000167548	KMT2D	ENSG00000167548	CHM13_G0012234	KMT2D	KMT2D	protein_coding	protein_coding	56.7933	64.2537	48.73	53.54	1	1	-0.0356547	1.12754e-141	0.283741	0.283737	1_to_1	identical gene model	0.999986	55;6;3;2;2;2;4	55;6;3;2;2;2;4	7	7	0					1	Dystonia 28, childhood-onset;Kabuki syndrome 1	3;3	known_molec_cause;known_molec_cause	0	MONDO_0016512	0.79266	1			yes
Blood	ENSG00000167549	CORO6	ENSG00000167549	CHM13_G0023760	CORO6	CORO6	protein_coding	protein_coding	1.28354	1.42004	0.89	1.01	1	1	-0.0391314	1.65228e-131	0.977358	0.977394	1_to_1	identical gene model	0.99996	10;7;11;10;9;8;5;7;10;4;5;4	10;7;11;10;9;8;5;7;10;4;5;4	12	12	0									0	EFO_0009270	0.39202	0
Blood	ENSG00000167550	RHEBL1	ENSG00000167550	CHM13_G0012235	RHEBL1	RHEBL1	protein_coding	protein_coding	1.3757	1.52721	0.96	1.08	1	1	-0.0383423	8.37377e-132	0.962243	0.962243	1_to_1	identical gene model		8;7;8;5	8;7;8;5	4	4	0									0	EFO_0004784	0.17453	0
Blood	ENSG00000167552	TUBA1A	ENSG00000167552	CHM13_G0012243	TUBA1A	TUBA1A	protein_coding	protein_coding	191.341	212.708	168.06	185.42	1	1	-0.0408311	1.83238e-125	0.970233	0.970205	1_to_1	identical gene model	0.999965	4;4;3;5;3;4;3;2;2	4;4;3;5;3;4;3;2;2	9	9	0					1	Lissencephaly 3	3	known_molec_cause	1	Orphanet_171680	0.80802	0
Blood	ENSG00000167553	TUBA1C	ENSG00000167553	CHM13_G0012245	TUBA1C	TUBA1C	protein_coding	protein_coding	28.4345	7.12771	27.99	6.12	1	1	1.3675	3.17251e-105	0.992415	0.997073	1_to_1	identical gene model	0.999881	3;4;4;5;4;3;4;5;2	3;4;4;5;4;3;4;5;2	9	9	0									0	EFO_0000616	0.46542	0
Blood	ENSG00000167554	ZNF610	ENSG00000167554	CHM13_G0029457	ZNF610	ZNF610	protein_coding	protein_coding	0.398529	0.441765	0.26	0.28	0	0			0.9914	0.991543	1_to_1	exon_length_diff		6;6;2;5;3;5;6;3;4	6;6;2;5;3;5;6;3;4	9	9	0									0	EFO_0000516	0.0036958	0
Blood	ENSG00000167555	ZNF528	ENSG00000167555	CHM13_G0029461	ZNF528	ZNF528	protein_coding	protein_coding	9.02572	10.264	8.125	9.3	1	1	-0.110421	3.20037e-14	0.846585	0.837813	1_to_1	exon_length_diff		7;8;6;4;4;3;4;3;1	7;8;6;4;4;3;4;3;1	9	9	0									0	EFO_0003108	0.25871	0
Blood	ENSG00000167562	ZNF701	ENSG00000167562	CHM13_G0029469	ZNF701	ZNF701	protein_coding	protein_coding	5.1416	0.989369	4.38	0.49	1	1	1.97773	8.80767e-83	0.973718	0.993227	1_to_1	exon_length_diff		3;6;4;5;5;5	3;6;4;5;5;5	6	6	0									0	EFO_0004631	0.15115	0
Blood	ENSG00000167565	SERTAD3	ENSG00000167565	CHM13_G0028744	SERTAD3	SERTAD3	protein_coding	protein_coding	9.46513	10.5866	8.97	10.26	1	1	-0.0374774	2.24499e-123	0.962201	0.959828	1_to_1	exon_length_diff		2;2;2;2;3	2;2;2;2;3	5	5	0									0	EFO_0007990	0.22612	0
Blood	ENSG00000167566	NCKAP5L	ENSG00000167566	CHM13_G0012270	NCKAP5L	NCKAP5L	protein_coding	protein_coding	8.99509	10.1274	9.09	10.19	1	1	-0.0359314	5.24115e-138	0.88358	0.883595	1_to_1	identical gene model		5;13;3;2;2	5;13;3;2;2	5	5	0									0	EFO_0001073	0.21021	0
Blood	ENSG00000167578	RAB4B	ENSG00000167578	CHM13_G0028759	RAB4B	RAB4B	protein_coding	protein_coding	24.0449	26.1422	24.185	26.015	1	1	-0.0577397	7.45628e-75	0.975446	0.973706	1_to_1	exon_count_diff		8;8;5;4;7;6;7;3	8;8;5;3;7;6;6;3	8	8	0	Variation								0	EFO_0000519	0.18479	0
Blood	ENSG00000167580	AQP2	ENSG00000167580	CHM13_G0012278	AQP2	AQP2	protein_coding	protein_coding	0.425	0.33	0.425	0.13	0	0			0.772727	0.772727	1_to_1	identical gene model	0.998678	4;6;3	4;6;3	3	3	0					1	Diabetes insipidus, nephrogenic, 2	3	known_molec_cause	1	Orphanet_223	0.82222	0
Blood	ENSG00000167588	GPD1	ENSG00000167588	CHM13_G0012286	GPD1	GPD1	protein_coding	protein_coding	0.969453	1.07851	0.67	0.74	1	1	-0.0391524	2.18445e-131	0.711141	0.711126	1_to_1	identical gene model	0.999795	5;8;6;8;3;5;3	5;8;6;8;3;5;3	7	7	0					1	Hypertriglyceridemia, transient infantile	3	known_molec_cause	0	Orphanet_300293	0.74526	0
Blood	ENSG00000167595	PROSER3	ENSG00000167595	CHM13_G0028505	PROSER3	PROSER3	protein_coding	protein_coding	7.64191	8.66755	6.72	7.34	1	1	-0.0408989	1.06862e-33	0.902643	0.902475	1_to_1	exon_length_diff		5;11;7;3;5;10;5;3;3;4;3;6;2;3;4;3;2	5;11;7;3;5;10;5;3;3;4;3;6;2;3;4;3;2	17	17	0	Clone Problem								0	EFO_0005674	0.19471	0
Blood	ENSG00000167600	CYP2S1	ENSG00000167600	CHM13_G0028783	CYP2S1	CYP2S1	protein_coding	protein_coding	7.17922	8.10564	6.36	6.945	1	1	-0.033924	3.73739e-37	0.695493	0.695206	1_to_1	identical gene model	0.999797	4;9;6;4;6;3	4;9;6;4;6;3	6	6	0	Variation, Clone Problem								0	EFO_1000391	0.33212	0
Blood	ENSG00000167601	AXL	ENSG00000167601	CHM13_G0028784	AXL	AXL	protein_coding	protein_coding	0.497056	0.546912	0.345	0.39	1	1	-0.0386892	1.13062e-134	0.675044	0.675001	1_to_1	identical gene model	0.99995	20;19;12;4;17	20;19;12;4;17	5	5	0	Variation, Clone Problem								0	EFO_0000222	0.56404	0
Blood	ENSG00000167604	NFKBID	ENSG00000167604	CHM13_G0028514	NFKBID	NFKBID	protein_coding	protein_coding	45.346	50.5725	45.635	50.275	1	1	-0.0376063	3.94785e-140	0.854306	0.854279	1_to_1	exon_length_diff		6;12;12;12;7;4;2;5;7;4;4	6;12;12;12;7;4;2;5;7;4;4	11	11	0									0	Orphanet_1572	0.15819	0
Blood	ENSG00000167608	TMC4	ENSG00000167608	CHM13_G0029613	TMC4	TMC4	protein_coding	protein_coding	3.67791	4.13872	2.74	3.03	1	1	-0.037922	4.10682e-81	0.963177	0.96324	1_to_1	identical gene model	0.999159	2;9;3;15;15;3;4;5;3;5	2;9;3;15;15;3;4;5;3;5	10	10	0	Variation, GRC Housekeeping								0	EFO_0010230	0.35066	0
Blood	ENSG00000167612	ANKRD33	ENSG00000167612	CHM13_G0012343	ANKRD33	ANKRD33	protein_coding	protein_coding	0.47	0.446667	0.29	0.29	0	0			0.25	0.25	1_to_1	identical gene model	0.999436	5;5;5;2;6;6;3;2	5;5;5;2;6;6;3;2	8	8	0									0	EFO_0004509	0.13287	0
Blood	ENSG00000167613	LAIR1	ENSG00000167613	CHM13_G0029638	LAIR1	LAIR1	protein_coding	protein_coding	69.403	80.3714	67.255	77.67	1	1	-0.113062	2.37811e-22	0.961374	0.959877	1_to_1	exon_length_diff		10;9;9;10;5;7;10;9;9;10;9;8;3;6;6;6;3;4;3;3;3;3;1	10;9;9;10;5;7;10;9;9;10;9;8;3;6;6;6;3;4;3;3;3;3;1	23	23	0	Variation, GRC Housekeeping								0	EFO_0003767	0.15556	0
Blood	ENSG00000167614	TTYH1	ENSG00000167614	CHM13_G0029640	TTYH1	TTYH1	protein_coding	protein_coding	0.524913	0.54547	0.32	0.35	1	1	-0.0402419	1.31768e-06	0.397706	0.395807	1_to_1	exon_length_diff		5;14;14;7;4;15;13;4;3;3;9;4;5;11;5;4;2	5;14;14;7;4;15;13;4;3;3;9;4;5;11;5;4;2	17	17	0	Variation, GRC Housekeeping								0	EFO_0000768	0.24803	0
Blood	ENSG00000167615	LENG8	ENSG00000167615	CHM13_G0029647	LENG8	LENG8	protein_coding	protein_coding	29.4174	32.4208	27.03	30	1	1	-0.0166242	2.3816e-06	0.99508	0.995089	1_to_1	exon_length_diff		16;16;8;14;3;4;14;3;2	16;16;8;14;3;4;14;3;2	9	9	0	Variation, GRC Housekeeping								0	EFO_0004784	0.24983	0
Blood	ENSG00000167617	CDC42EP5	ENSG00000167617	CHM13_G0029649	CDC42EP5	CDC42EP5	protein_coding	protein_coding	1.16583	1.3075	0.87	0.965	0	0			0.0769231	0.0769231	1_to_1	identical gene model		3;2	3;2	2	2	0	Variation, GRC Housekeeping								0	EFO_0004784	0.091565	0
Blood	ENSG00000167618	LAIR2	ENSG00000167618	CHM13_G0029650	LAIR2	LAIR2	protein_coding	protein_coding	16.019	17.7075	10.58	11.58	1	1	-0.0459644	2.10452e-08	0.71174	0.711396	1_to_1	identical gene model	0.999753	3;2;5;4	3;2;5;4	4	4	0	Variation, GRC Housekeeping								0	EFO_0007937	0.32355	0
Blood	ENSG00000167619	TMEM145	ENSG00000167619	CHM13_G0028850	TMEM145	TMEM145	protein_coding	protein_coding	0.24963	0.286296	0.17	0.19	0	0			0.624259	0.624259	1_to_1	identical gene model		15;14;5;14;15;5;3	15;14;5;14;15;5;3	7	7	0									0	MONDO_0019588	0.11994	0
Blood	ENSG00000167625	ZNF526	ENSG00000167625	CHM13_G0028842	ZNF526	ZNF526	protein_coding	protein_coding	20.7854	23.3477	20.86	23.57	1	1	-0.0365453	5.09208e-139	0.0715896	0.0715993	1_to_1	identical gene model		3;3	3;3	2	2	0									0	EFO_0003847;HP_0001249	0.28827	0
Blood	ENSG00000167632	TRAPPC9	ENSG00000167632	CHM13_G0054976	TRAPPC9	TRAPPC9	protein_coding	protein_coding	2.97004	3.27481	2.08	2.285	1	1	-0.0285832	1.63688e-05	0.991524	0.991554	1_to_1	exon_length_diff		23;23;23;21;12;3;3;3;5;6;2;4;5;4;2;5;2	23;23;23;21;12;3;3;3;5;6;2;4;5;4;2;5;2	17	17	0	GRC Housekeeping, Variation				1	Intellectual developmental disorder, autosomal recessive 13	3	known_molec_cause	0	Orphanet_88616	0.6827	0
Blood	ENSG00000167633	KIR3DL1	ENSG00000167633	CHM13_G0029675	KIR3DL1	KIR3DL1	protein_coding	protein_coding	0.613167	0.648716	0.44	0.47	1	1	0.0705145	0.065867	0.994353	0.994775	1_to_1	identical gene model	0.99449	9;8;8	9;8;8	3	3	0	Variation, GRC Housekeeping, Clone Problem, Localization Problem				1	{AIDS, delayed/rapid progression to}	3	known_molec_cause	0	EFO_1000044	0.18479	0
Blood	ENSG00000167634	NLRP7	ENSG00000167634	CHM13_G0029682	NLRP7	NLRP7	protein_coding	protein_coding	1.49	1.65551	1.02	1.18	0	0			0.991938	0.992046	1_to_1	identical gene model	0.999442	10;10;13;9;11;11;3;3;4	10;10;13;9;11;11;3;3;4	9	9	0	GRC Housekeeping, Variation				1	Hydatidiform mole, recurrent, 1	3	known_molec_cause	0	MONDO_0009273	0.76091	0
Blood	ENSG00000167635	ZNF146	ENSG00000167635	CHM13_G0028541	ZNF146	ZNF146	protein_coding	protein_coding	3.90857	4.24962	3.31	3.62	1	1	0.103589	0.0164779	0.986759	0.993789	1_to_1	transcript_count_diff		3;3;3;4;2	3;3;3;5;4;4;2	5	7	0									0	EFO_0007989	0.050474	0
Blood	ENSG00000167637	ZNF283	ENSG00000167637	CHM13_G0028914	ZNF283	ZNF283	protein_coding	protein_coding	3.18181	3.53841	2.61	2.9	1	1	-0.0235012	0.00660536	0.724715	0.720364	1_to_1	exon_length_diff		7;4;6;7;7;6;7;3;4;4	7;4;6;7;7;6;7;3;4;4	10	10	0									0	EFO_0009270	0.30985	0
Blood	ENSG00000167641	PPP1R14A	ENSG00000167641	CHM13_G0028617	PPP1R14A	PPP1R14A	protein_coding	protein_coding	7.66516	8.54374	5.995	6.69	1	1	-0.0383631	2.64549e-122	0.913079	0.913083	1_to_1	identical gene model		4;3;3;3;3	4;3;3;3;3	5	5	0									0	EFO_0001663	0.19422	0
Blood	ENSG00000167642	SPINT2	ENSG00000167642	CHM13_G0028616	SPINT2	SPINT2	protein_coding	protein_coding	12.4258	13.9152	11.715	13.115	1	1	-0.037008	2.65712e-138	0.977957	0.977959	1_to_1	identical gene model		3;7;6;7;5;3;3;2;3;3;3	3;7;6;7;5;3;3;2;3;3;3	11	11	0					1	Diarrhea 3, secretory sodium, congenital, syndromic	3	known_molec_cause	0	Orphanet_103908	0.67317	0
Blood	ENSG00000167644	C19orf33	ENSG00000167644	CHM13_G0028622	C19orf33	C19orf33	protein_coding	protein_coding	8.01009	9.13447	5.87	6.84	1	1	-0.108387	4.45867e-07	0.759107	0.749615	1_to_1	exon_count_diff		4;4;3;3	4;4;3;2	4	4	0									0	EFO_0006794	0.2039	0
Blood	ENSG00000167645	YIF1B	ENSG00000167645	CHM13_G0028621	YIF1B	YIF1B	protein_coding	protein_coding	27.542	28.333	27.74	28.02	1	1	0.0104867	0.00224197	0.982359	0.982524	1_to_1	exon_count_diff		8;8;9;7;4;6;8;8;3;8;3;6;5;7;4;3	8;8;9;7;4;6;8;8;3;8;3;5;5;7;4;3	16	16	0					1	Kaya-Barakat-Masson syndrome	3	known_molec_cause	0	EFO_0000508	0.38272	0
Blood	ENSG00000167646	DNAAF3	ENSG00000167646	CHM13_G0029698	DNAAF3	DNAAF3	protein_coding	protein_coding	1.03737	1.1825	0.52	0.585	0	0			0.96508	0.964624	1_to_1	exon_count_diff		12;12;12;12;7;12;4;4;3;4;4;5;5;5;5;3;2	12;12;12;12;7;12;4;4;3;4;4;4;5;5;5;3;2	17	17	0	Variation				1	Ciliary dyskinesia, primary, 2	3	known_molec_cause	0	Orphanet_244	0.78435	0
Blood	ENSG00000167653	PSCA	ENSG00000167653	CHM13_G0055027	PSCA	PSCA	protein_coding	protein_coding	0.916613	1.084	0.69	0.81	0	0			0.481945	0.479634	1_to_1	exon_length_diff		2;3;2;3	2;3;2;3	4	4	0	GRC Housekeeping								0	EFO_0000178	0.26971	0
Blood	ENSG00000167654	ATCAY	ENSG00000167654	CHM13_G0027203	ATCAY	ATCAY	protein_coding	protein_coding	0.15	0.17	0.13	0.14	0	0			0.5	0.5	1_to_1	identical gene model	0.99997	5;13;3;14;13;2	5;13;3;14;13;2	6	6	0					1	Ataxia, cerebellar, Cayman type	3	known_molec_cause	0	MONDO_0011025	0.68959	0
Blood	ENSG00000167656	LY6D	ENSG00000167656	CHM13_G0055038	LY6D	LY6D	protein_coding	protein_coding					0	0					1_to_1	identical gene model	0.99899	3;3;1;2	3;3;1;2	4	4	0	Clone Problem, GRC Housekeeping								0	EFO_0008560	0.159	0
Blood	ENSG00000167657	DAPK3	ENSG00000167657	CHM13_G0027206	DAPK3	DAPK3	protein_coding	protein_coding	31.3459	35.345	29.63	33.71	1	1	-0.0368096	2.80795e-138	0.961369	0.961393	1_to_1	identical gene model	0.999953	9;8;3;2;4;4;2	9;8;3;2;4;4;2	7	7	0									0	MONDO_0021637	0.23099	0
Blood	ENSG00000167658	EEF2	ENSG00000167658	CHM13_G0027208	EEF2	EEF2	protein_coding	protein_coding	3767.25	4254.34	3745.68	4203.08	1	1	-0.0392061	4.54321e-135	0.34149	0.341021	1_to_1	exon_length_diff		15;2;2;4;4;3;2	15;2;2;4;4;3;2	7	7	0	Variation				1	?Spinocerebellar ataxia 26	3	known_molec_cause	0	EFO_0000616	0.52521	0
Blood	ENSG00000167664	TMIGD2	ENSG00000167664	CHM13_G0027222	TMIGD2	TMIGD2	protein_coding	protein_coding	13.601	15.2484	11.06	12.515	1	1	-0.0377789	2.44707e-127	0.933679	0.933677	1_to_1	identical gene model		5;5;4;2	5;5;4;2	4	4	0									0	EFO_0000616	0.082409	0
Blood	ENSG00000167670	CHAF1A	ENSG00000167670	CHM13_G0027232	CHAF1A	CHAF1A	protein_coding	protein_coding	13.791	15.5463	13.645	15.275	1	1	-0.0414525	7.3908e-45	0.518376	0.517651	1_to_1	identical gene model	0.999407	15;3;2;5;5;3;2	15;3;2;5;5;3;2	7	7	0	Variation								0	EFO_0005192	0.35039	0
Blood	ENSG00000167671	UBXN6	ENSG00000167671	CHM13_G0027234	UBXN6	UBXN6	protein_coding	protein_coding	89.0177	100.262	60.13	65.195	1	1	-0.026063	1.5158e-36	0.982152	0.982246	1_to_1	identical gene model	0.999575	9;11;1;11;4;3;3;2;2;5	9;11;1;11;4;3;3;2;2;5	10	10	0	Variation								0	EFO_0004526	0.28189	0
Blood	ENSG00000167674	HDGFL2	ENSG00000167674	CHM13_G0027240	HDGFL2	HDGFL2	protein_coding	protein_coding	16.4106	18.4067	14.99	16.965	1	1	-0.0393255	1.9054e-91	0.965598	0.965509	1_to_1	identical gene model	0.999985	16;16;6;7;3;15;6;4;2;3	16;16;6;7;3;15;6;4;2;3	10	10	0	Variation								0	EFO_0004527	0.3014	0
Blood	ENSG00000167676	PLIN4	ENSG00000167676	CHM13_G0027241	PLIN4	PLIN4	protein_coding	protein_coding	0.295466	0.335494	0.23	0.25	1	1	-0.0364122	4.10671e-05	0.995931	0.995938	1_to_1	exon_count_diff		6;8	7;9	2	2	0	Variation								0	EFO_0004343	0.49873	0
Blood	ENSG00000167680	SEMA6B	ENSG00000167680	CHM13_G0027245	SEMA6B	SEMA6B	protein_coding	protein_coding	1.63149	1.84567	1.2	1.31	1	1	-0.037489	2.152e-132	0.437142	0.437142	1_to_1	identical gene model	0.999924	17;17;2	17;17;2	3	3	0	Variation				1	Epilepsy, progressive myoclonic, 11	3	known_molec_cause	0	MONDO_0030034	0.61133	0
Blood	ENSG00000167685	ZNF444	ENSG00000167685	CHM13_G0029767	ZNF444	ZNF444	protein_coding	protein_coding	16.6631	18.6903	16.2	18.3	1	1	-0.0368857	4.70735e-143	0.873862	0.873847	1_to_1	identical gene model	0.999907	3;3;4;5;4;3;5;3;3;2;2;3	3;3;4;5;4;3;5;3;3;2;2;3	12	12	0	Variation								0	EFO_0004309	0.24159	0
Blood	ENSG00000167693	NXN	ENSG00000167693	CHM13_G0022707	NXN	NXN	protein_coding	protein_coding	0.807054	0.865263	0.485	0.52	1	1	0.0044006	0.765441	0.949885	0.952411	1_to_1	exon_count_diff		8;8;2;6;8;3;5;4;3;2;2;2	8;9;2;6;8;3;5;4;3;2;2;2	12	12	0					1	Robinow syndrome, autosomal recessive 2	3	known_molec_cause	0	Orphanet_1507	0.64902	0
Blood	ENSG00000167695	TLCD3A	ENSG00000167695	CHM13_G0022699	TLCD3A	TLCD3A	protein_coding	protein_coding	1.20023	1.32614	0.6	0.63	1	1	-0.0499381	3.07565e-09	0.980902	0.980849	1_to_1	exon_count_diff		2;3;4;5;4;3;2	3;3;4;5;5;3;2	7	7	0									0	MONDO_0009046	0.11087	0
Blood	ENSG00000167699	GLOD4	ENSG00000167699	CHM13_G0022702	GLOD4	GLOD4	protein_coding	protein_coding	8.00368	8.5778	6.83	7.04	1	1	-0.0198964	5.47865e-05	0.991239	0.991358	1_to_1	exon_length_diff		2;9;13;7;10;7;10;5;4;9;7;7;7;5;3;2;3;2;2	2;9;13;7;10;7;10;5;4;9;7;7;7;5;3;2;3;2;2	19	19	0									0	EFO_0007814	0.087327	0
Blood	ENSG00000167700	MFSD3	ENSG00000167700	CHM13_G0055153	MFSD3	MFSD3	protein_coding	protein_coding	6.91413	7.68909	6.465	7.28	1	1	-0.0387745	5.94016e-136	0.875959	0.875941	1_to_1	identical gene model		5;3;2;2	5;3;2;2	4	4	0	Clone Problem								0	EFO_0004735	0.11879	0
Blood	ENSG00000167701	GPT	ENSG00000167701	CHM13_G0055152	GPT	GPT	protein_coding	protein_coding	1.19484	1.30722	0.94	1.01	1	1	-0.0666017	1.54215e-07	0.545206	0.547923	1_to_1	exon_count_diff		12;6;3;11;2;5;4	12;5;2;11;2;4;4	7	7	0	Clone Problem								0	EFO_0004735	0.63216	0
Blood	ENSG00000167702	KIFC2	ENSG00000167702	CHM13_G0055148	KIFC2	KIFC2	protein_coding	protein_coding	18.5143	18.5865	16.84	16.4	1	1	-0.0565338	1.12248e-11	0.982208	0.981447	1_to_1	exon_count_diff		17;18;18;17;3;3;2;5;5	15;18;18;17;3;2;2;5;5	9	9	0	Clone Problem								0	EFO_0004735	0.27187	0
Blood	ENSG00000167703	SLC43A2	ENSG00000167703	CHM13_G0022728	SLC43A2	SLC43A2	protein_coding	protein_coding	54.4405	61.2698	52.41	58.965	1	1	-0.0389466	1.03474e-138	0.955357	0.955153	1_to_1	identical gene model	0.999385	14;15;10;2;2;10;10;8;5;5;7;2	14;15;10;2;2;10;10;8;5;5;7;2	12	12	0									0	EFO_0004995	0.28567	0
Blood	ENSG00000167705	RILP	ENSG00000167705	CHM13_G0022731	RILP	RILP	protein_coding	protein_coding	41.7822	47.6024	25.275	28.07	1	1	-0.0358585	4.00638e-133	0.903444	0.903447	1_to_1	identical gene model		4;8;4;4	4;8;4;4	4	4	0					1	Epilepsy, progressive myoclonic 1B	3	known_molec_cause	0	HP_0002140	0.087217	0
Blood	ENSG00000167711	SERPINF2	ENSG00000167711	CHM13_G0022739	SERPINF2	SERPINF2	protein_coding	protein_coding	0.18	0.2	0.18	0.2	0	0			0.999967	0.999967	1_to_1	exon_length_diff		10;9;8;10;10	10;9;8;10;10	5	5	0	GRC Housekeeping				1	Alpha-2-plasmin inhibitor deficiency	3	known_molec_cause	0	MONDO_0009883	0.61853	0
Blood	ENSG00000167716	WDR81	ENSG00000167716	CHM13_G0022737	WDR81	WDR81	protein_coding	protein_coding	28.5519	32.161	27.795	31.44	1	1	-0.0352161	9.74045e-100	0.928712	0.928768	1_to_1	identical gene model	0.999438	10;4;4;11;2;9;10;4;10;9;2;5;2;3	10;4;4;11;2;9;10;4;10;9;2;5;2;3	14	14	0	GRC Housekeeping				1	Cerebellar ataxia, mental retardation, and dysequilibrium syndrome 2;Hydrocephalus, congenital, 3, with brain anomalies	3;3	known_molec_cause;known_molec_cause	0	Orphanet_1766	0.76359	0
Blood	ENSG00000167720	SRR	ENSG00000167720	CHM13_G0022769	SRR	SRR	protein_coding	protein_coding	5.1119	5.71752	4.17	4.725	1	1	-0.0381842	4.5067e-135	0.836048	0.836031	1_to_1	identical gene model		3;8;4;5;3;6;4;2	3;8;4;5;3;6;4;2	8	8	0									0	EFO_0004696	0.16844	0
Blood	ENSG00000167721	TSR1	ENSG00000167721	CHM13_G0022771	TSR1	TSR1	protein_coding	protein_coding	23.4382	26.2937	23.465	25.99	1	1	-0.0394342	2.28926e-63	0.447178	0.446943	1_to_1	exon_length_diff		15;4;6;4;2	15;4;6;4;2	5	5	0									0	EFO_0000178	0.15557	0
Blood	ENSG00000167723	TRPV3	ENSG00000167723	CHM13_G0022821	TRPV3	TRPV3	protein_coding	protein_coding	0.67	0.732778	0.475	0.545	0	0			0.995875	0.995893	1_to_1	exon_length_diff		12;18;17;18;7;19;20;17;4;3;2	12;18;17;18;7;19;20;17;4;3;2	11	11	0	Clone Problem				1	?Palmoplantar keratoderma, nonepidermolytic, focal 2;Olmsted syndrome 1	3;3	known_molec_cause;known_molec_cause	0	MONDO_0100296	0.70195	0
Blood	ENSG00000167733	HSD11B1L	ENSG00000167733	CHM13_G0027276	HSD11B1L	HSD11B1L	protein_coding	protein_coding	2.73621	2.98094	2.305	2.5	1	1	-0.189411	4.87221e-07	0.982993	0.981653	1_to_1	exon_count_diff		6;6;6;6;6;6;9;8;7;5;6;7;4;6;3;10;8;5;5;7;8;4;2	6;6;6;6;6;6;9;8;7;5;6;7;4;6;3;9;8;5;5;7;8;4;2	23	23	0									0	EFO_0005192	0.21007	0
Blood	ENSG00000167740	CYB5D2	ENSG00000167740	CHM13_G0022846	CYB5D2	CYB5D2	protein_coding	protein_coding	6.63364	7.42258	6.31	7.03	1	1	-0.0383233	2.43476e-49	0.898396	0.898695	1_to_1	exon_length_diff		4;4;4;4;4	4;4;4;4;4	5	5	0									0	EFO_0004348	0.29771	0
Blood	ENSG00000167741	GGT6	ENSG00000167741	CHM13_G0022860	GGT6	GGT6	protein_coding	protein_coding	0.98	1.155	0.98	1.155	0	0			0.791667	0.791667	1_to_1	identical gene model	0.999153	3;4;4;3;4;2	3;4;4;3;4;2	6	6	0									0	EFO_0000349	0.042396	0
Blood	ENSG00000167747	C19orf48	ENSG00000167747	CHM13_G0029327	C19orf48	C19orf48	transcribed_unitary_pseudogene	transcribed_unitary_pseudogene	5.025	5.58528	4.34	4.97	1	1	-0.0184836	0.447056	0.987349	0.98732	1_to_1	exon_length_diff		5;4;2;1;3;3;5;4;3;4;3;5;5;2	5;4;2;1;3;3;5;4;3;4;3;5;5;2	14	14	0									0	EFO_1000068	0.01136	0
Blood	ENSG00000167748	KLK1	ENSG00000167748	CHM13_G0029333	KLK1	KLK1	protein_coding	protein_coding	2.58946	2.92031	2.13	2.43	1	1	-0.0942979	2.79266e-07	0.763606	0.761464	1_to_1	exon_length_diff		5;6;4;3	5;6;4;3	4	4	0					1	[Kallikrein, decreased urinary activity of]	3	known_molec_cause	0	MONDO_0014415;EFO_0000389	0.18479	0
Blood	ENSG00000167749	KLK4	ENSG00000167749	CHM13_G0029339	KLK4	KLK4	protein_coding	protein_coding	0.43	0.49	0.31	0.39	0	0			0.69	0.69	1_to_1	exon_length_diff		5;2;5;4;3;3;5;2	5;2;5;4;3;3;5;2	8	8	0					1	Amelogenesis imperfecta, type IIA1	3	known_molec_cause	0	Orphanet_88661	0.63119	0
Blood	ENSG00000167751	KLK2	ENSG00000167751	CHM13_G0029337	KLK2	KLK2	protein_coding	protein_coding	0.838889	0.942222	0.46	0.5	0	0			0.924173	0.924173	1_to_1	identical gene model		4;3;4;4;4;4;5;2;3;5;3;4;4;3;5;5;1;2;3;2;4;4;2	4;3;4;4;4;4;5;2;3;5;3;4;4;3;5;5;1;2;3;2;4;4;2	23	23	0									0	EFO_0000673	0.37187	1			yes
Blood	ENSG00000167754	KLK5	ENSG00000167754	CHM13_G0029341	KLK5	KLK5	protein_coding	protein_coding	0.44	0.48	0.44	0.48	0	0			0	0	1_to_1	exon_count_diff		6;7;6;4;5	5;6;6;4;5	5	5	0									0	EFO_0000519	0.23191	0
Blood	ENSG00000167755	KLK6	ENSG00000167755	CHM13_G0029343	KLK6	KLK6	protein_coding	protein_coding					0	0			1	1	1_to_1	exon_length_diff		7;6;5;6;5;5;5	7;6;5;6;5;5;5	7	7	0									0	EFO_0010622	0.22784	0
Blood	ENSG00000167757	KLK11	ENSG00000167757	CHM13_G0029352	KLK11	KLK11	protein_coding	protein_coding	0.99	1.11	0.99	1.11	0	0			0.5	0.5	1_to_1	exon_length_diff		4;6;6;6;6;3;6;5;5;4;4	4;6;6;6;6;3;6;5;5;4;4	11	11	0									0	EFO_0010573	0.34486	0
Blood	ENSG00000167759	KLK13	ENSG00000167759	CHM13_G0029356	KLK13	KLK13	protein_coding	protein_coding	0.46	0.508	0.45	0.47	0	0			0.585714	0.585714	1_to_1	identical gene model	0.999733	5;5;5;6;5;6;3;5;3	5;5;5;6;5;6;3;5;3	9	9	0									0	EFO_0000181	0.23285	0
Blood	ENSG00000167766	ZNF83	ENSG00000167766	CHM13_G0029473	ZNF83	ZNF83	protein_coding	protein_coding	20.2004	7.89617	18.03	7.005	1	1	-0.379932	4.03132e-21	0.957613	0.95834	1_to_1	transcript_count_diff		6;7;3;4;2;2;3;6;6;5;5;6;6;6;3;6;4	6;7;5;3;4;2;2;3;6;6;5;5;6;6;6;3;6;4;4	17	19	0									0	EFO_0007822	0.23752	0
Blood	ENSG00000167767	KRT80	ENSG00000167767	CHM13_G0012357	KRT80	KRT80	protein_coding	protein_coding	0.14	0.152857	0.12	0.14	0	0			0.995196	0.995168	1_to_1	identical gene model	0.99918	9;9;7	9;9;7	3	3	0									0	EFO_0000181;EFO_0000349	0.18479	0
Blood	ENSG00000167768	KRT1	ENSG00000167768	CHM13_G0012390	KRT1	KRT1	protein_coding	protein_coding	40.0181	48.7417	20.06	23.51	1	1	-0.097486	1.23963e-10	0.0936874	0.0909129	1_to_1	exon_length_diff		9;4	9;4	2	2	0					1	Epidermolytic hyperkeratosis;Epidermolytic hyperkeratosis;Ichthyosis histrix, Curth-Macklin type;Ichthyosis with confetti;Ichthyosis, cyclic, with epidermolytic hyperkeratosis;Ichthyosis, cyclic, with epidermolytic hyperkeratosis;Keratosis palmoplantaris striata III;Palmoplantar keratoderma, epidermolytic;Palmoplantar keratoderma, epidermolytic;Palmoplantar keratoderma, nonepidermolytic	3;3;3;3;3;3;3;3;3;3	known_molec_cause;known_molec_cause;known_molec_cause;known_molec_cause;known_molec_cause;known_molec_cause;known_molec_cause;known_molec_cause;known_molec_cause;known_molec_cause	1	Orphanet_312	0.8127	0
Blood	ENSG00000167769	ACER1	ENSG00000167769	CHM13_G0027306	ACER1	ACER1	protein_coding	protein_coding	2.25581	2.53407	2.025	2.235	1	1	-0.0390008	5.3022e-134	0	0	1_to_1	identical gene model		6	6	1	1	0									0	Orphanet_55654	0.073867	0
Blood	ENSG00000167770	OTUB1	ENSG00000167770	CHM13_G0009445	OTUB1	OTUB1	protein_coding	protein_coding	21.5208	23.9651	21.07	23.5	1	1	-0.0384005	1.18868e-102	0.986378	0.986377	1_to_1	exon_length_diff		6;7;4;10;8;7;7;2;4;7;6;2	6;7;4;10;8;7;7;2;4;7;6;2	12	12	0									0	EFO_0000304	0.24595	0
Blood	ENSG00000167771	RCOR2	ENSG00000167771	CHM13_G0009440	RCOR2	RCOR2	protein_coding	protein_coding	0.386476	0.431509	0.23	0.25	1	1	-0.0386523	6.94762e-136	0.0898194	0.0898194	1_to_1	exon_count_diff		12;3;2	12;3;1	3	3	0									0	EFO_0000289	0.079182	0
Blood	ENSG00000167772	ANGPTL4	ENSG00000167772	CHM13_G0027418	ANGPTL4	ANGPTL4	protein_coding	protein_coding	1.45	1.98833	0.765	0.985	0	0			0.956956	0.972583	1_to_1	exon_count_diff		3;5;3;2;7;8;4;6;8;5;3	3;5;3;2;7;8;4;6;7;5;3	11	11	0					1	Plasma triglyceride level QTL, low	3	known_molec_cause	0	EFO_0004530	0.71531	0
Blood	ENSG00000167774		ENSG00000167774	CHM13_G0027413	AC010323.1	AC010323.1	protein_coding	protein_coding	4.08495	4.54028	3.22	3.615	1	1	-0.0382851	2.12922e-133	0.984299	0.984301	1_to_1	identical gene model		5	5	1	1	0	Path Problem											0
Blood	ENSG00000167775	CD320	ENSG00000167775	CHM13_G0027412	CD320	CD320	protein_coding	protein_coding	25.3972	28.4953	24.09	27.1	1	1	-0.0364962	2.54113e-98	0.919915	0.919947	1_to_1	identical gene model	0.999619	5;4;5;5;2;2	5;4;5;5;2;2	6	6	0	Path Problem				1	Methylmalonic aciduria, transient, due to transcobalamin receptor defect	3	known_molec_cause	0	Orphanet_280183	0.48317	0
Blood	ENSG00000167778	SPRYD3	ENSG00000167778	CHM13_G0012415	SPRYD3	SPRYD3	protein_coding	protein_coding	62.1751	69.0428	62.785	69.7	1	1	-0.0217322	2.27061e-57	0.747803	0.749797	1_to_1	identical gene model	0.999919	11;3;12;8;6;4	11;3;12;8;6;4	6	6	0									0	EFO_0004339	0.22854	0
Blood	ENSG00000167779	IGFBP6	ENSG00000167779	CHM13_G0012416	IGFBP6	IGFBP6	protein_coding	protein_coding	1.73294	1.96378	1.245	1.405	1	1	-0.0393683	5.63855e-134	0.824858	0.824858	1_to_1	identical gene model		4;4;4;5;4	4;4;4;5;4	5	5	0									0	EFO_0004627	0.26378	0
Blood	ENSG00000167780	SOAT2	ENSG00000167780	CHM13_G0012417	SOAT2	SOAT2	protein_coding	protein_coding	1.13495	1.25498	0.73	0.84	1	1	-0.0386059	2.28251e-132	0.75049	0.750595	1_to_1	identical gene model		15;5;14	15;5;14	3	3	0									0	EFO_0004980	0.2464	0
Blood	ENSG00000167785	ZNF558	ENSG00000167785	CHM13_G0027438	ZNF558	ZNF558	protein_coding	protein_coding	5.16487	5.80498	4.59	5.05	1	1	-0.0541016	7.0116e-34	0.923352	0.922884	1_to_1	exon_length_diff		10;6;8;5;5;5;2	10;6;8;5;5;5;2	7	7	0	Unknown								0	EFO_0004338	0.14149	0
Blood	ENSG00000167791	CABP2	ENSG00000167791	CHM13_G0009692	CABP2	CABP2	protein_coding	protein_coding					0	0					1_to_1	identical gene model	0.997925	7;6;7;6	7;6;7;6	4	4	0					1	Deafness, autosomal recessive 93	3	known_molec_cause	0	EFO_0001063	0.57186	0
Blood	ENSG00000167792	NDUFV1	ENSG00000167792	CHM13_G0009697	NDUFV1	NDUFV1	protein_coding	protein_coding	95.102	75.6661	90.91	73.765	1	1	0.264125	6.69883e-75	0.981406	0.984353	1_to_1	exon_count_diff		11;9;5;4;10;10;10;4;4;5;4;4;5;4;5;2;5;3;3;5;3;2;7;6;6;4;3;3;2	11;9;4;4;10;10;10;3;3;4;3;3;5;3;4;2;5;3;3;5;2;2;7;6;6;4;3;3;2	29	29	0					1	Mitochondrial complex I deficiency, nuclear type 4	3	known_molec_cause	0	MONDO_0100133	0.77996	0
Blood	ENSG00000167797	CDK2AP2	ENSG00000167797	CHM13_G0009691	CDK2AP2	CDK2AP2	protein_coding	protein_coding	75.9295	85.1991	73.03	83.39	1	1	-0.0368331	7.94244e-138	0.907506	0.907511	1_to_1	identical gene model		4;3;4;3;2	4;3;4;3;2	5	5	0									0	MONDO_0011060	0.084552	0
Blood	ENSG00000167798	C3P1	ENSG00000167798	CHM13_G0027499	C3P1	C3P1	transcribed_unprocessed_pseudogene	transcribed_unprocessed_pseudogene					0	0			1	1	1_to_1	exon_count_diff		39;29	38;28	2	2	0									0	EFO_0000182	0.032051	0
Blood	ENSG00000167799	NUDT8	ENSG00000167799	CHM13_G0009699	NUDT8	NUDT8	protein_coding	protein_coding	3.52687	3.93467	3.025	3.45	1	1	-0.0393865	2.9084e-112	0.775758	0.77569	1_to_1	identical gene model		3;4;2	3;4;2	3	3	0									0	EFO_0005116	0.10095	0
Blood	ENSG00000167800	TBX10	ENSG00000167800	CHM13_G0009700	TBX10	TBX10	protein_coding	protein_coding	0.348966	0.387586	0.28	0.31	0	0			0	0	1_to_1	identical gene model	0.999873	8	8	1	1	0									0	EFO_0007788	0.21216	0
Blood	ENSG00000167807		ENSG00000167807	CHM13_G0027521	AC011511.1	AC011511.1	protein_coding	protein_coding	1.26105	1.45938	1.12	1.34	1	1	-0.15879	1.36381e-14	0.900769	0.917087	1_to_1	exon_count_diff		11;7	10;7	2	2	0												0
Blood	ENSG00000167815	PRDX2	ENSG00000167815	CHM13_G0027685	PRDX2	PRDX2	protein_coding	protein_coding	108.385	122.053	107.115	120.385	1	1	-0.0349332	2.41048e-116	0.90375	0.903846	1_to_1	identical gene model	0.999857	5;6;4;2;2;4	5;6;4;2;2;4	6	6	0									0	MONDO_0004975	0.37401	0
Blood	ENSG00000167822	OR8J3	ENSG00000167822	CHM13_G0009046	OR8J3	OR8J3	protein_coding	protein_coding	0.2	0.21	0.2	0.21	0	0			0.583333	0.583333	1_to_1	exon_length_diff		2;2;2;1	2;2;2;1	4	4	0									0	EFO_0000095;EFO_0000349	0.18479	0
Blood	ENSG00000167825	OR5I1	ENSG00000167825	CHM13_G0009029	OR5I1	OR5I1	protein_coding	protein_coding	3.61	4.06	3.61	4.06	0	0			0	0	1_to_1	identical gene model		1	1	1	1	0	Variation								0	EFO_0000095;MONDO_0008170;EFO_0000673;EFO_0000349	0.18479	0
Blood	ENSG00000167840	ZNF232	ENSG00000167840	CHM13_G0022908	ZNF232	ZNF232	protein_coding	protein_coding	1.44437	1.61004	1.04	1.175	1	1	-0.0378575	3.8642e-80	0.984383	0.984408	1_to_1	identical gene model	0.999947	4;5;3;5;5;3;5;4	4;5;3;5;5;3;5;4	8	8	0									0	EFO_0009268	0.069312	0
Blood	ENSG00000167842	MIS12	ENSG00000167842	CHM13_G0022925	MIS12	MIS12	protein_coding	protein_coding	4.02143	4.42549	2.645	2.89	1	1	-0.0204847	0.000964986	0.981843	0.981278	1_to_1	exon_length_diff		2;4;2;3;2;3	2;4;2;3;2;3	6	6	0									0	EFO_0001378;EFO_0000222;EFO_1001938	0.17925	0
Blood	ENSG00000167850	CD300C	ENSG00000167850	CHM13_G0025311	CD300C	CD300C	protein_coding	protein_coding	93.2618	104.511	91.775	104.28	1	1	-0.0383307	2.35773e-143	0.0007195	2.38036e-05	1_to_1	identical gene model		4	4	1	1	0	Variation, Localization Problem								0	EFO_0007937	0.10264	0
Blood	ENSG00000167851	CD300A	ENSG00000167851	CHM13_G0025309	CD300A	CD300A	protein_coding	protein_coding	56.5684	63.379	57.14	63.22	1	1	-0.0355722	2.81055e-108	0.983261	0.983277	1_to_1	identical gene model	0.999322	7;7;5;6;4;6;8	7;7;5;6;4;6;8	7	7	0	Variation, Localization Problem								0	EFO_0007937	0.31397	0
Blood	ENSG00000167858	TEKT1	ENSG00000167858	CHM13_G0022959	TEKT1	TEKT1	protein_coding	protein_coding	1.67118	1.83647	0.46	0.47	0	0			0.333333	0.347222	1_to_1	identical gene model	0.999488	2;8;7;3;4	2;8;7;3;4	5	5	0									0	EFO_1001488	0.22715	0
Blood	ENSG00000167861	HID1	ENSG00000167861	CHM13_G0025332	HID1	HID1	protein_coding	protein_coding	1.68537	1.87756	1.07	1.155	1	1	-0.00867368	0.680874	0.961148	0.961614	1_to_1	exon_length_diff		19;6;19;2;5;6;3;7;4;5;3;4;3;4	19;6;19;2;5;6;3;7;4;5;3;4;3;4	14	14	0	Localization Problem								0	EFO_0000508	0.33262	0
Blood	ENSG00000167862	MRPL58	ENSG00000167862	CHM13_G0025335	MRPL58	MRPL58	protein_coding	protein_coding	8.83115	9.8154	7.975	9.13	1	1	-0.0355394	1.8397e-34	0.926263	0.926252	1_to_1	identical gene model	0.999142	6;6;6;3	6;6;6;3	4	4	0	Localization Problem								0	MONDO_0004975	0.11105	0
Blood	ENSG00000167863	ATP5PD	ENSG00000167863	CHM13_G0025338	ATP5PD	ATP5PD	protein_coding	protein_coding	243.172	270.505	240.525	264.04	1	1	-0.0377236	1.81951e-134	0.618336	0.618445	1_to_1	exon_length_diff		6;5;2;6;2	6;5;2;6;2	5	5	0	Localization Problem								0	EFO_0004587	0.15073	0
Blood	ENSG00000167874	TMEM88	ENSG00000167874	CHM13_G0023052	TMEM88	TMEM88	protein_coding	protein_coding	24.0034	27.1522	20.4	22.71	1	1	-0.0362276	4.94544e-136	0.326824	0.326824	1_to_1	identical gene model		2;2	2;2	2	2	0									0	EFO_0004309	0.16943	0
Blood	ENSG00000167880	EVPL	ENSG00000167880	CHM13_G0025398	EVPL	EVPL	protein_coding	protein_coding	0.505	0.555766	0.205	0.23	1	1	-0.0391837	6.12225e-136	0.956127	0.956125	1_to_1	identical gene model	0.999812	2;22;22;20;3	2;22;22;20;3	5	5	0	Localization Problem								0	EFO_0005665	0.25278	0
Blood	ENSG00000167881	SRP68	ENSG00000167881	CHM13_G0025399	SRP68	SRP68	protein_coding	protein_coding	15.3609	17.2578	14.61	16.45	1	1	-0.0369386	1.6535e-136	0.976847	0.976843	1_to_1	identical gene model		9;16;2;15;9;15;3;3;2;2;3;4;2	9;16;2;15;9;15;3;3;2;2;3;4;2	13	13	0	Localization Problem								0	EFO_1000044	0.15838	0
Blood	ENSG00000167889	MGAT5B	ENSG00000167889	CHM13_G0025452	MGAT5B	MGAT5B	protein_coding	protein_coding	0.708235	0.721053	0.69	0.59	0	0			0.955167	0.960214	1_to_1	exon_length_diff		18;17;3;9;16;15;2;4;3	18;17;3;9;16;15;2;4;3	9	9	0	Localization Problem								0	EFO_0008328	0.30361	0
Blood	ENSG00000167895	TMC8	ENSG00000167895	CHM13_G0025488	TMC8	TMC8	protein_coding	protein_coding	186.274	205.964	180.18	201.22	1	1	-0.0342161	3.5943e-69	0.979174	0.979067	1_to_1	exon_count_diff		16;4;15;3;2;4;2;4	16;4;15;3;2;4;2;3	8	8	0	Localization Problem				1	Epidermodysplasia verruciformis 2	3	known_molec_cause	0	Orphanet_302	0.77376	0
Blood	ENSG00000167900	TK1	ENSG00000167900	CHM13_G0025492	TK1	TK1	protein_coding	protein_coding	2.71859	3.04266	1.97	2.23	1	1	-0.0387998	3.13256e-132	0.924581	0.924581	1_to_1	identical gene model		7;6;7;5;8;5	7;6;7;5;8;5	6	6	0	Localization Problem								0	EFO_0004526	0.37723	0
Blood	ENSG00000167904	TMEM68	ENSG00000167904	CHM13_G0053787	TMEM68	TMEM68	protein_coding	protein_coding	2.2982	2.39202	1.5	1.52	1	1	-0.0150086	0.0697947	0.980548	0.983493	1_to_1	exon_length_diff		3;7;6;8;3;4;5;4;5;6;6;5;2;2;5;4;3;3	3;7;6;8;3;4;5;4;5;6;6;5;2;2;5;4;3;3	18	18	0									0	EFO_0004207	0.14232	0
Blood	ENSG00000167910	CYP7A1	ENSG00000167910	CHM13_G0053841	CYP7A1	CYP7A1	protein_coding	protein_coding	0.260492	0.289836	0.21	0.24	0	0			0	0	1_to_1	identical gene model		6	6	1	1	0									0	EFO_0004799	0.43682	0
Blood	ENSG00000167912	TOX-DT	ENSG00000167912	CHM13_G0053849	AC090152.1	AC090152.1	lncRNA	lncRNA	2.3992	2.684	1.95	2.155	1	1	-0.0390507	2.71623e-133	0.943974	0.943974	1_to_1	identical gene model		2;2;2;2;2	2;2;2;2;2	5	5	0									0	MONDO_0007034	0.0062725	0
Blood	ENSG00000167914	GSDMA	ENSG00000167914	CHM13_G0024182	GSDMA	GSDMA	protein_coding	protein_coding	0.704416	0.805817	0.45	0.52	1	1	-0.0366064	0.0178996	0.770767	0.772867	1_to_1	exon_length_diff		12;12;4	12;12;4	3	3	0	GRC Housekeeping								0	EFO_0007988	0.31598	0
Blood	ENSG00000167916	KRT24	ENSG00000167916	CHM13_G0024222	KRT24	KRT24	protein_coding	protein_coding	0.476667	0.52	0.58	0.64	0	0			0	0	1_to_1	exon_count_diff		8	9	1	1	0	GRC Housekeeping								0	EFO_0000181	0.18571	0
Blood	ENSG00000167920	KRT10-AS1	ENSG00000167920	CHM13_G0024230	TMEM99	TMEM99	lncRNA	lncRNA	1.69706	1.88506	1.32	1.46	1	1	-0.0387175	3.77348e-133	0.962967	0.962965	1_to_1	identical gene model		3;3;4;4;3;4;3;2	3;3;4;4;3;4;3;2	8	8	0	GRC Housekeeping								0	EFO_0000676	0.010638	0
Blood	ENSG00000167925	GHDC	ENSG00000167925	CHM13_G0024334	GHDC	GHDC	protein_coding	protein_coding	15.6565	18.9795	14.8	18.06	1	1	-0.256387	3.25537e-27	0.984618	0.982285	1_to_1	exon_count_diff		10;10;9;10;9;3;5;4;5;4;4;3	10;10;9;10;9;2;5;4;5;4;4;3	12	12	0	GRC Housekeeping								0	EFO_0004842	0.050717	0
Blood	ENSG00000167930	FAM234A	ENSG00000167930	CHM13_G0020147	FAM234A	FAM234A	protein_coding	protein_coding	9.86956	11.1414	8.78	9.5	1	1	-0.0391196	7.11155e-112	0.994724	0.994722	1_to_1	identical gene model	0.995638	14;14;15;15;15;5;13;3;5;3;7;7;7;13;4;4;13;2;4;2;5	14;14;15;15;15;5;13;3;5;3;7;7;7;13;4;4;13;2;4;2;5	21	21	0									0	EFO_0004526	0.3363	0
Blood	ENSG00000167941	SOST	ENSG00000167941	CHM13_G0024429	SOST	SOST	protein_coding	protein_coding	0.657	0.735	0.39	0.45	0	0			0	0	1_to_1	identical gene model	0.999852	2	2	1	1	0	GRC Housekeeping				1	Craniodiaphyseal dysplasia, autosomal dominant;Sclerosteosis 1;van Buchem disease	3;3;4	known_molec_cause;known_molec_cause;del_dup_syndrome	0	Orphanet_3152	0.71432	0
Blood	ENSG00000167962	ZNF598	ENSG00000167962	CHM13_G0020301	ZNF598	ZNF598	protein_coding	protein_coding	3.46076	3.79011	3.18	3.4	1	1	-0.00306516	0.608461	0.992314	0.991178	1_to_1	exon_count_diff		11;12;14;7;3;3;8;4;5	11;12;12;7;3;3;8;4;5	9	9	0	Clone Problem								0	EFO_0005192	0.18217	0
Blood	ENSG00000167964	RAB26	ENSG00000167964	CHM13_G0020318	RAB26	RAB26	protein_coding	protein_coding	0.451429	0.502857	0.26	0.3	0	0			0.979154	0.979154	1_to_1	identical gene model	0.999965	7;10;9;8;9;6;5;3	7;10;9;8;9;6;5;3	8	8	0	Clone Problem								0	EFO_0004458	0.16309	0
Blood	ENSG00000167965	MLST8	ENSG00000167965	CHM13_G0020324	MLST8	MLST8	protein_coding	protein_coding	9.30437	10.561	8.85	9.555	1	1	-0.042142	0.018244	0.993388	0.993386	1_to_1	exon_length_diff		3;4;2;8;9;9;7;8;4;8;6;8;7;9;6;6;4;3;6;8;3;7;9;4;7;8;8;8;9;9;7;5;3;2;2	3;4;2;8;9;9;7;8;4;8;6;8;7;9;6;6;4;3;6;8;3;7;9;4;7;8;8;8;9;9;7;5;3;2;2	35	35	0	Clone Problem								0	EFO_0000519	0.2929	0
Blood	ENSG00000167967	E4F1	ENSG00000167967	CHM13_G0020328	E4F1	E4F1	protein_coding	protein_coding	12.0767	11.059	11.22	10.63	1	1	0.0169871	0.00542622	0.949425	0.950191	1_to_1	exon_count_diff		12;14;14;6;6;5;3;2;2	12;14;14;6;6;5;3;2;1	9	9	0	Clone Problem								0	EFO_0004980	0.12992	0
Blood	ENSG00000167968	DNASE1L2	ENSG00000167968	CHM13_G0020330	DNASE1L2	DNASE1L2	protein_coding	protein_coding	0.527647	0.584231	0.36	0.42	0	0			0.997237	0.997237	1_to_1	identical gene model		6;7;8;7;7;5	6;7;8;7;7;5	6	6	0	Clone Problem								0	Orphanet_157798	0.071588	0
Blood	ENSG00000167969	ECI1	ENSG00000167969	CHM13_G0020331	ECI1	ECI1	protein_coding	protein_coding	12.3288	13.848	11.86	13.18	1	1	-0.037325	2.89104e-136	0.971781	0.971772	1_to_1	identical gene model	0.999973	7;7;7;6;3;4;4	7;7;7;6;3;4;4	7	7	0	Clone Problem								0	EFO_0004324	0.22907	0
Blood	ENSG00000167970																									0												0
Blood	ENSG00000167971	CASKIN1	ENSG00000167971	CHM13_G0020323	CASKIN1	CASKIN1	protein_coding	protein_coding	0.213529	0.242	0.175	0.19	0	0			0.997012	0.996971	1_to_1	exon_count_diff		20;3;3	20;3;2	3	3	0	Clone Problem								0	EFO_0004339	0.15337	0
Blood	ENSG00000167972	ABCA3	ENSG00000167972	CHM13_G0020338	ABCA3	ABCA3	protein_coding	protein_coding	1.52383	1.71322	1.23	1.4	1	1	-0.040972	5.23165e-39	0.988292	0.988282	1_to_1	identical gene model	0.999281	33;32;5;2;20;6	33;32;5;2;20;6	6	6	0	Clone Problem				1	Surfactant metabolism dysfunction, pulmonary, 3	3	known_molec_cause	1	Orphanet_217563	0.80231	0
Blood	ENSG00000167977	KCTD5	ENSG00000167977	CHM13_G0020374	KCTD5	KCTD5	protein_coding	protein_coding	72.4649	80.5071	73.12	81.195	1	1	-0.0345152	9.07223e-120	0.408338	0.408775	1_to_1	identical gene model	0.99959	6;3;4;5;2	6;3;4;5;2	5	5	0									0	EFO_0006797	0.16627	0
Blood	ENSG00000167978	SRRM2	ENSG00000167978	CHM13_G0020378	SRRM2	MSTRG.2070	protein_coding	protein_coding	618.088	433.04	624.885	437.52	1	1	2.53053	7.87197e-239	0.724006	0.965401	1_to_1	transcript_count_diff		11;15;10;3;8;11;4;10;3;8;7;4;2;3;4;3;1;2;2;3;3;2;2;2;2;2;3;4;4;2;2	9;11;15;10;3;8;11;4;10;3;8;7;4;2;3;4;3;1;2;2;3;3;2;2;2;2;2;3;4;4;1;2	31	32	0									0	EFO_0010642	0.54187	0
Blood	ENSG00000167981	ZNF597	ENSG00000167981	CHM13_G0020443	ZNF597	ZNF597	protein_coding	protein_coding	5.84221	6.8481	5.645	6.52	1	1	-0.0899541	2.15259e-12	0	0	1_to_1	exon_length_diff		4	4	1	1	0									0	EFO_0004628	0.23962	0
Blood	ENSG00000167984	NLRC3	ENSG00000167984	CHM13_G0020451	NLRC3	NLRC3	protein_coding	protein_coding	1.12597	1.26534	0.87	0.97	1	1	-0.0388696	1.31448e-131	0.996717	0.996716	1_to_1	identical gene model		20;21;18;7;5	20;21;18;7;5	5	5	0	Clone Problem								0	EFO_0004340	0.33569	0
Blood	ENSG00000167985	SDHAF2	ENSG00000167985	CHM13_G0009305	SDHAF2	SDHAF2	protein_coding	protein_coding	12.567	13.9758	11.68	13.3	1	1	-0.0417102	2.91208e-102	0.983472	0.983476	1_to_1	exon_length_diff		5;2;4;3;5;5;4;3	5;2;4;3;5;5;4;3	8	8	0	Variation				1	Paragangliomas 2	3	known_molec_cause	0	Orphanet_29072	0.75486	1	familial paraganglioma	yes
Blood	ENSG00000167986	DDB1	ENSG00000167986	CHM13_G0009296	DDB1	DDB1	protein_coding	protein_coding	20.6121	23.0417	19.965	22.145	1	1	-0.0361452	6.09591e-49	0.982442	0.982031	1_to_1	exon_count_diff		27;4;2;29;5;6;4;7;7;3;7;7;8;2;12;8;6;4;7;5;5;3;2;5;4	27;4;2;29;5;6;4;6;6;2;6;7;8;2;12;8;6;4;7;5;5;3;2;5;4	25	25	0	Variation				1	White-Kernohan syndrome	3	known_molec_cause	0	EFO_0001378	0.5999	0
Blood	ENSG00000167987	VPS37C	ENSG00000167987	CHM13_G0009289	VPS37C	VPS37C	protein_coding	protein_coding	72.001	80.8978	73.08	82	1	1	-0.0393986	2.18357e-124	0.238143	0.237806	1_to_1	identical gene model	0.999705	5;5;4;2	5;5;4;2	4	4	0			High Signal Region						0	EFO_0000764	0.52614	0
Blood	ENSG00000167992	VWCE	ENSG00000167992	CHM13_G0009295	VWCE	VWCE	protein_coding	protein_coding	2.42553	2.7169	1.84	2.035	1	1	-0.0408082	1.41317e-65	0.990331	0.990301	1_to_1	exon_count_diff		20;20;22;9;6;2;6;5	19;20;22;9;6;2;6;5	8	8	0									0	Orphanet_314811	0.33262	0
Blood	ENSG00000167994	RAB3IL1	ENSG00000167994	CHM13_G0009328	RAB3IL1	RAB3IL1	protein_coding	protein_coding	1.1788	1.33521	0.54	0.62	1	1	-0.0466819	5.55553e-13	0.968485	0.968357	1_to_1	identical gene model	0.999746	9;10;11;3;2;2	9;10;11;3;2;2	6	6	0									0	EFO_0004527	0.27975	0
Blood	ENSG00000167995	BEST1	ENSG00000167995	CHM13_G0009330	BEST1	BEST1	protein_coding	protein_coding	37.5351	41.9844	36.93	40.965	1	1	-0.0390799	1.6299e-101	0.944966	0.94485	1_to_1	exon_length_diff		5;11;6;4;7;11;9;9	5;11;6;4;7;11;9;9	8	8	0	Unknown				1	?Microcornea, rod-cone dystrophy, cataract, and posterior staphyloma 2;Bestrophinopathy, autosomal recessive;Macular dystrophy, vitelliform, 2;Retinitis pigmentosa, concentric;Retinitis pigmentosa-50;Vitreoretinochoroidopathy	3;3;3;3;3;3	known_molec_cause;known_molec_cause;known_molec_cause;known_molec_cause;known_molec_cause;known_molec_cause	1	Orphanet_1243	0.80773	0
Blood	ENSG00000167996	FTH1	ENSG00000167996	CHM13_G0009331	FTH1	FTH1	protein_coding	protein_coding	287.987	326.86	209.36	234.345	1	1	-0.0360071	2.33008e-130	0.998435	0.998435	1_to_1	identical gene model		2;2;3;4;4;4;5;4;4;3;3;4	2;2;3;4;4;4;5;4;4;3;3;4	12	12	0	Unknown				1	?Hemochromatosis, type 5;Hypercholesterolemia, familial, 1;LDL cholesterol level QTL2	3;3;3	known_molec_cause;known_molec_cause;known_molec_cause	0	Orphanet_247790	0.48635	0
Blood	ENSG00000168000	BSCL2	ENSG00000168000	CHM13_G0009374	BSCL2	BSCL2	protein_coding	protein_coding	10.6295	11.8873	9.36	10.59	1	1	-0.0372552	3.92331e-102	0.993594	0.993596	1_to_1	identical gene model		12;5;10;11;4;3;3;11;11;11;11;4;3;5;6;3;4;6;4;4;3;4;3;4;3;3;2	12;5;10;11;4;3;3;11;11;11;11;4;3;5;6;3;4;6;4;4;3;4;3;4;3;3;2	27	27	0					1	Encephalopathy, progressive, with or without lipodystrophy;Lipodystrophy, congenital generalized, type 2;Neuropathy, distal hereditary motor, type VC;Silver spastic paraplegia syndrome	3;3;3;3	known_molec_cause;known_molec_cause;known_molec_cause;known_molec_cause	0	MONDO_0018883	0.7561	0
Blood	ENSG00000168002	POLR2G	ENSG00000168002	CHM13_G0009380	POLR2G	POLR2G	protein_coding	protein_coding	62.6945	68.7719	62.66	69.52	1	1	-0.0326396	9.57882e-78	0.939892	0.936823	1_to_1	identical gene model		8;8;8;7;7;6;6	8;8;8;7;7;6;6	7	7	0									0	EFO_0000764	0.59999	0
Blood	ENSG00000168003	SLC3A2	ENSG00000168003	CHM13_G0009404	SLC3A2	SLC3A2	protein_coding	protein_coding	19.0706	21.2867	18.22	20.63	1	1	-0.0369763	1.14074e-122	0.994736	0.994727	1_to_1	identical gene model	0.99951	12;12;10;11;5;2;9;2;2;6;2;4;10;10;4;8;7;4;6;6;4;3;2	12;12;10;11;5;2;9;2;2;6;2;4;10;10;4;8;7;4;6;6;4;3;2	23	23	0									0	HP_0000407	0.36958	0
Blood	ENSG00000168004	PLAAT5	ENSG00000168004	CHM13_G0009421	PLAAT5	PLAAT5	protein_coding	protein_coding	0.474043	0.515306	0.29	0.32	0	0			0.989837	0.989729	1_to_1	identical gene model	0.999509	4;6;6;6;4;4	4;6;6;6;4;4	6	6	0					1	Oculopharyngodistal myopathy 4	3	known_molec_cause	0	EFO_0009779	0.18034	0
Blood	ENSG00000168005	SPINDOC	ENSG00000168005	CHM13_G0009436	SPINDOC	SPINDOC	protein_coding	protein_coding	26.6109	29.9404	26.33	29.265	1	1	-0.036462	3.4159e-140	0.12235	0.122357	1_to_1	identical gene model		6;4;2	6;4;2	3	3	0									0	EFO_0004339	0.26679	0
Blood	ENSG00000168010	ATG16L2	ENSG00000168010	CHM13_G0009889	ATG16L2	ATG16L2	protein_coding	protein_coding	688.933	775.239	683.525	765.395	1	1	-0.049613	1.00021e-107	0.950287	0.949859	1_to_1	exon_length_diff		6;18;18;16;4;4;17;3;3;3;8;3;7;9;12;13;2;12;7;3;6	6;18;18;16;4;4;17;3;3;3;8;3;7;9;12;13;2;12;7;3;6	21	21	0									0	EFO_0004568	0.26504	0
Blood	ENSG00000168014	C2CD3	ENSG00000168014	CHM13_G0009926	C2CD3	C2CD3	protein_coding	protein_coding	4.26657	5.1893	3.73	4.415	1	1	-0.0818817	2.68351e-07	0.987329	0.986791	1_to_1	exon_length_diff		33;13;4;3;3;31;12;5;4;3;3;5;2;11;8;3;5;3;2;2	33;13;4;3;3;31;12;5;4;3;3;5;2;11;8;3;5;3;2;2	20	20	0		Error_Kmer			1	Orofaciodigital syndrome XIV	3	known_molec_cause	0	Orphanet_369902	0.7144	0
Blood	ENSG00000168016	TRANK1	ENSG00000168016	CHM13_G0038291	TRANK1	TRANK1	protein_coding	protein_coding	12.0387	13.5518	10.31	11.51	1	1	-0.0384725	1.6213e-130	0.999266	0.999266	1_to_1	identical gene model		24;23;26;14;12;4;3	24;23;26;14;12;4;3	7	7	0									0	EFO_0003756	0.49731	0
Blood	ENSG00000168026	TTC21A	ENSG00000168026	CHM13_G0038347	TTC21A	TTC21A	protein_coding	protein_coding	7.47	8.5368	6.33	7.2	1	1	-0.152184	1.91845e-05	0.966731	0.964125	1_to_1	exon_length_diff		29;7;29;5;4;3;5;4;28;2;3;3;11;10;2;2;3;2	29;7;29;5;4;3;5;4;28;2;3;3;11;10;2;2;3;2	18	18	0					1	Spermatogenic failure 37	3	known_molec_cause	0	Orphanet_276234	0.59803	0
Blood	ENSG00000168028	RPSA	ENSG00000168028	CHM13_G0038366	RPSA	RPSA	protein_coding	protein_coding	169.722	174.615	150.415	147.99	1	1	0.0436135	6.91398e-17	0.988954	0.989494	1_to_1	identical gene model	0.999839	3;2;2;7;6;7;4;5;2	3;2;2;7;6;7;4;5;2	9	9	0					1	Asplenia, isolated congenital	3	known_molec_cause	0	Orphanet_101351	0.73136	0
Blood	ENSG00000168032	ENTPD3	ENSG00000168032	CHM13_G0038382	ENTPD3	ENTPD3	protein_coding	protein_coding	0.2975	0.3225	0.24	0.265	0	0			0.971591	0.971591	1_to_1	identical gene model	0.999697	11;12;5;11;10	11;12;5;11;10	5	5	0					1	Monilethrix	3	known_molec_cause	0	EFO_0007991	0.22045	0
Blood	ENSG00000168036	CTNNB1	ENSG00000168036	CHM13_G0038398	CTNNB1	CTNNB1	protein_coding	protein_coding	6.73292	7.55829	6.08	6.74	1	1	-0.0380462	8.07594e-134	0.999465	0.999465	1_to_1	identical gene model	0.999979	16;5;16;17;17;17;16;15;16;16;16;17;16;16;16;16;17;16;16;14;16;16;16;13;4;15;17;13;15;16;17;15;12;15;17;16;17;16;15;16;14;15;16;16;15;16;13;7;2;1;4;2;3;2;6;2	16;5;16;17;17;17;16;15;16;16;16;17;16;16;16;16;17;16;16;14;16;16;16;13;4;15;17;13;15;16;17;15;12;15;17;16;17;16;15;16;14;15;16;16;15;16;13;7;2;1;4;2;3;2;6;2	56	56	0					1	Colorectal cancer, somatic;Exudative vitreoretinopathy 7;Hepatocellular carcinoma, somatic;Medulloblastoma, somatic;Neurodevelopmental disorder with spastic diplegia and visual defects;Ovarian cancer, somatic;Pilomatricoma, somatic	3;3;3;3;3;3;3	known_molec_cause;known_molec_cause;known_molec_cause;known_molec_cause;known_molec_cause;known_molec_cause;known_molec_cause	0	EFO_0009082	0.76963	1			yes
Blood	ENSG00000168038	ULK4	ENSG00000168038	CHM13_G0038399	ULK4	ULK4	protein_coding	protein_coding	2.80059	3.13927	2.41	2.73	1	1	-0.0478287	9.14046e-33	0.772584	0.772081	1_to_1	identical gene model	0.998999	37;4;5;18;6;2;5;4;5;5;4;3	37;4;5;18;6;2;5;4;5;5;4;3	12	12	0				High Signal Region					0	EFO_0006336	0.49613	0
Blood	ENSG00000168040	FADD	ENSG00000168040	CHM13_G0009783	FADD	FADD	protein_coding	protein_coding	84.5834	94.8001	84.11	93.99	1	1	-0.0370151	7.49438e-138	0.453247	0.453244	1_to_1	identical gene model		2	2	1	1	0					1	Immunodeficiency 90 with encephalopathy, functional hyposplenia, and hepatic dysfunction	3	known_molec_cause	0	MONDO_0013408	0.68199	1		yes	yes
Blood	ENSG00000168056	LTBP3	ENSG00000168056	CHM13_G0009560	LTBP3	LTBP3	protein_coding	protein_coding	56.2938	50.6255	51.545	48.175	1	1	0.0446558	6.02351e-16	0.97347	0.974624	1_to_1	exon_count_diff		27;10;28;12;13;17;27;22;6;4;28;3;2;2;3;3;4;3;7;5;5	27;10;28;12;13;17;26;22;6;4;28;3;2;2;3;3;3;3;7;5;5	21	21	0	Clone Problem				1	?Weill-Marchesani syndrome 3, recessive;Dental anomalies and short stature;Geleophysic dysplasia 3;Glaucoma 3, primary congenital, D;Microspherophakia and/or megalocornea, with ectopia lentis and with or without secondary glaucoma	3;3;3;3;3	known_molec_cause;known_molec_cause;known_molec_cause;known_molec_cause;known_molec_cause	0	MONDO_0011018	0.70261	0
Blood	ENSG00000168060	NAALADL1	ENSG00000168060	CHM13_G0009513	NAALADL1	NAALADL1	protein_coding	protein_coding	12.7657	11.2233	12	11	1	1	0.174856	7.18351e-16	0.933551	0.933212	1_to_1	exon_count_diff		18;5;4;8;17;15;17;17;17;5;4;9;6;2;7;2;6;2;5;4;4;2	18;4;4;7;15;14;17;17;17;4;4;8;5;1;6;2;5;2;4;4;4;2	22	22	0									0	EFO_0000319	0.083442	0
Blood	ENSG00000168061	SAC3D1	ENSG00000168061	CHM13_G0009512	SAC3D1	SAC3D1	protein_coding	protein_coding	3.50208	5.03428	2.96	4.25	1	1	-0.475619	9.67567e-29	0.970307	0.961098	1_to_1	exon_length_diff		3;3;2;2;3	3;3;2;2;3	5	5	0									0	EFO_0000195	0.09589	0
Blood	ENSG00000168062	BATF2	ENSG00000168062	CHM13_G0009506	BATF2	BATF2	protein_coding	protein_coding	4.04853	4.52629	2.175	2.42	1	1	-0.0439301	1.63182e-10	0.97115	0.971168	1_to_1	identical gene model	0.999938	3;2;1;2;3	3;2;1;2;3	5	5	0									0	OBI_1110021;EFO_0000544	0.077805	0
Blood	ENSG00000168065	SLC22A11	ENSG00000168065	CHM13_G0009484	SLC22A11	SLC22A11	protein_coding	protein_coding	0.373333	0.3425	0.34	0.325	0	0			0.333333	0.333333	1_to_1	identical gene model		8;10;9;5;4;4;3;4	8;10;9;5;4;4;3;4	8	8	0									0	EFO_0004531	0.61845	0
Blood	ENSG00000168066	SF1	ENSG00000168066	CHM13_G0009490	SF1	SF1	protein_coding	protein_coding	212.401	238.734	216.27	243.855	1	1	-0.0368083	5.76867e-143	0.979028	0.979055	1_to_1	identical gene model	0.999987	13;14;13;13;13;12;4;4;13;6;3;4;4;4;4;5;5;4;3;2;2	13;14;13;13;13;12;4;4;13;6;3;4;4;4;4;5;5;4;3;2;2	21	21	0	Variation				1	46, XX sex reversal 4;46XY sex reversal 3;Adrenocortical insufficiency;Premature ovarian failure 7;Spermatogenic failure 8	3;3;3;3;3	known_molec_cause;known_molec_cause;known_molec_cause;known_molec_cause;known_molec_cause	0	EFO_0010642	0.2661	0
Blood	ENSG00000168067	MAP4K2	ENSG00000168067	CHM13_G0009492	MAP4K2	MAP4K2	protein_coding	protein_coding	28.7685	28.9961	28.36	28.85	1	1	-0.237321	2.34158e-81	0.955827	0.940987	1_to_1	exon_count_diff		32;32;32;10;13;32;17;7;13;7;8;9;6	32;27;32;10;11;28;15;6;13;5;7;6;5	13	13	0	Variation								0	EFO_0008039	0.020701	0
Blood	ENSG00000168070	MAJIN	ENSG00000168070	CHM13_G0009505	MAJIN	MAJIN	protein_coding	protein_coding	0.493617	0.549574	0.38	0.43	0	0			0.875376	0.875376	1_to_1	identical gene model	0.999989	3;11;9;2;12;10	3;11;9;2;12;10	6	6	0									0	EFO_0004531	0.36958	0
Blood	ENSG00000168071	CCDC88B	ENSG00000168071	CHM13_G0009474	CCDC88B	CCDC88B	protein_coding	protein_coding	50.5697	57.0395	49.6	55.98	1	1	-0.038494	9.19243e-105	0.985303	0.985298	1_to_1	exon_length_diff		27;25;20;7;6;14;5;5;4;2	27;25;20;7;6;14;5;5;4;2	10	10	0									0	EFO_0004531	0.29623	0
Blood	ENSG00000168077	SCARA3	ENSG00000168077	CHM13_G0053307	SCARA3	SCARA3	protein_coding	protein_coding	0.216667	0.245833	0.14	0.155	0	0			0.27451	0.27451	1_to_1	identical gene model	0.999976	6;6	6;6	2	2	0									0	EFO_0004339	0.32373	0
Blood	ENSG00000168078	PBK	ENSG00000168078	CHM13_G0053317	PBK	PBK	protein_coding	protein_coding	0.613256	0.674302	0.47	0.51	1	1	-0.0378598	1.48033e-136	0.768846	0.768846	1_to_1	identical gene model	0.999066	8;8;6;6	8;8;6;6	4	4	0									0	EFO_0007937	0.15511	0
Blood	ENSG00000168079	SCARA5	ENSG00000168079	CHM13_G0053319	SCARA5	SCARA5	protein_coding	protein_coding	0.406462	0.41274	0.21	0.21	0	0			0.945456	0.94241	1_to_1	exon_length_diff		9;8;7;5	9;8;7;5	4	4	0									0	EFO_0007937	0.44759	0
Blood	ENSG00000168081	PNOC	ENSG00000168081	CHM13_G0053330	PNOC	PNOC	protein_coding	protein_coding	3.10459	3.47971	2.52	2.79	1	1	-0.039017	5.03164e-133	0.961487	0.961487	1_to_1	identical gene model		3;4;2;3	3;4;2;3	4	4	0									0	EFO_0004340	0.33187	0
Blood	ENSG00000168090	COPS6	ENSG00000168090	CHM13_G0051495	COPS6	COPS6	protein_coding	protein_coding	34.0256	37.9536	33.45	37.69	1	1	-0.0375927	5.50947e-139	0.954178	0.95417	1_to_1	identical gene model		10;2;3;10;3;5;5;6;7;4	10;2;3;10;3;5;5;6;7;4	10	10	0									0	EFO_0000304	0.17964	0
Blood	ENSG00000168092	PAFAH1B2	ENSG00000168092	CHM13_G0010718	PAFAH1B2	MSTRG.1130	protein_coding	protein_coding	47.8826	10.0793	47.805	9.575	1	1	2.5895	9.54572e-232	0.464769	0.94216	1_to_1	transcript_count_diff		6;6;3;6;2;7;5;2	5;6;6;3;6;2;7;5;2	8	9	0				Low Mappability					0	EFO_0004460	0.2742	1			yes
Blood	ENSG00000168096	ANKS3	ENSG00000168096	CHM13_G0020495	ANKS3	ANKS3	protein_coding	protein_coding	9.31182	10.4307	8.48	9.42	1	1	-0.0369729	1.91225e-103	0.981067	0.981108	1_to_1	identical gene model	0.999949	15;16;18;15;7;16;14;6;15;17;16;7;2;3;7;7;8;8;6;8;6;3;6;4;5;5;5;5;4;2	15;16;18;15;7;16;14;6;15;17;16;7;2;3;7;7;8;8;6;8;6;3;6;4;5;5;5;5;4;2	30	30	0									0	Orphanet_101063	0.37013	0
Blood	ENSG00000168101	NUDT16L1	ENSG00000168101	CHM13_G0020494	NUDT16L1	NUDT16L1	protein_coding	protein_coding	13.7292	15.3816	13.71	15.44	1	1	-0.0376344	7.47095e-138	0.972953	0.972951	1_to_1	identical gene model		3;3;3;2;3	3;3;3;2;3	5	5	0									0	EFO_0004339	0.099191	0
Blood	ENSG00000168116	KIAA1586	ENSG00000168116	CHM13_G0048135	KIAA1586	MSTRG.4880	protein_coding	protein_coding	0.691581	2.48123	0.55	2.26	1	1	-3.01616	4.52935e-111	0.938886	0.771666	1_to_1	transcript_count_diff		3;4;4	5;3;4;4	3	4	0	GRC Housekeeping			Low Mappability					0	EFO_0004308	0.22401	0
Blood	ENSG00000168118	RAB4A	ENSG00000168118	CHM13_G0004986	RAB4A	RAB4A	protein_coding	protein_coding	6.68104	7.48089	6.115	6.81	1	1	-0.0377592	2.60821e-136	0.924041	0.924014	1_to_1	identical gene model	0.999831	6;3;8;6;3	6;3;8;6;3	5	5	0									0	EFO_0000571	0.22772	0
Blood	ENSG00000168122	ZNF355P	ENSG00000168122	CHM13_G0035652	ZNF355P	ZNF355P	unprocessed_pseudogene	unprocessed_pseudogene	0.171667	0.182	0.175	0.18	0	0			0.5	0.625	1_to_1	identical gene model		3	3	1	1	0	GRC Housekeeping, Localization Problem											0
Blood	ENSG00000168124	OR1F1	ENSG00000168124	CHM13_G0020424	OR1F1	OR1F1	protein_coding	protein_coding	0.7225	0.807778	0.605	0.655	0	0			0	0	1_to_1	identical gene model		1	1	1	1	0									0	EFO_0000349	0.18479	0
Blood	ENSG00000168126	OR2W6P	ENSG00000168126	CHM13_G0047193	OR2W6P	OR2W6P	unprocessed_pseudogene	unprocessed_pseudogene	1.17292	1.30492	0.75	0.86	0	0			0	0	1_to_1	identical gene model		1	1	1	1	0												0
Blood	ENSG00000168129	DHFRP3	ENSG00000168129	CHM13_G0031336	DHFRP3	DHFRP3	processed_pseudogene	processed_pseudogene	1.055	1.165	1.055	1.165	0	0			0	0	1_to_1	identical gene model		1	1	1	1	0												0
Blood	ENSG00000168131	OR2B2	ENSG00000168131	CHM13_G0047192	OR2B2	OR2B2	protein_coding	protein_coding	0.698571	0.762143	0.535	0.57	0	0			0	0	1_to_1	identical gene model		1	1	1	1	0									0	EFO_0000095;EFO_0000349	0.18479	0
Blood	ENSG00000168135	KCNJ4	ENSG00000168135	CHM13_G0037431	KCNJ4	KCNJ4	protein_coding	protein_coding	0.367083	0.409375	0.25	0.275	0	0			0.0769231	0.0769231	1_to_1	identical gene model	0.997721	2	2	1	1	0	Clone Problem								0	EFO_0004875	0.30136	0
Blood	ENSG00000168137	SETD5	ENSG00000168137	CHM13_G0037906	SETD5	SETD5	protein_coding	protein_coding	20.4332	22.896	19.17	21.78	1	1	-0.0365385	2.14068e-133	0.994573	0.994574	1_to_1	exon_length_diff		23;10;3;5;5;26;25;28;20;22;27;4;21;2;7;19;14;14;4;13;3;5;7;3;3;4;3;3;3;3;2	23;10;3;5;5;26;25;28;20;22;27;4;21;2;7;19;14;14;4;13;3;5;7;3;3;4;3;3;3;3;2	31	31	0					1	Intellectual developmental disorder, autosomal dominant 23	3	known_molec_cause	0	MONDO_0014336	0.77147	0
Blood	ENSG00000168140	VASN	ENSG00000168140	CHM13_G0020476	VASN	VASN	protein_coding	protein_coding	1.09864	1.24468	0.89	0.99	1	1	-0.0408982	3.92457e-49	0	0	1_to_1	identical gene model	0.999625	2	2	1	1	0									0	EFO_0004587	0.35025	0
Blood	ENSG00000168143	FAM83B	ENSG00000168143	CHM13_G0048115	FAM83B	FAM83B	protein_coding	protein_coding	0.305	0.335	0.235	0.245	0	0			0.166667	0.166667	1_to_1	identical gene model	0.999762	5	5	1	1	0	GRC Housekeeping								0	EFO_0008328	0.32704	0
Blood	ENSG00000168148	H3-4	ENSG00000168148	CHM13_G0004951	H3-4	H3-4	protein_coding	protein_coding	2.24027	2.53027	1.33	1.51	0	0			0	0	1_to_1	identical gene model		1	1	1	1	0	Gap								0	Orphanet_683	0.077138	0
Blood	ENSG00000168152	THAP9	ENSG00000168152	CHM13_G0042238	THAP9	THAP9	protein_coding	protein_coding	1.51946	1.67221	1.07	1.21	1	1	-0.0388051	4.27617e-134	0.793875	0.794112	1_to_1	identical gene model	0.999982	4;4;5;5;6;4	4;4;5;5;6;4	6	6	0									0	EFO_0005192	0.35398	0
Blood	ENSG00000168158	OR2C1	ENSG00000168158	CHM13_G0020436	OR2C1	OR2C1	protein_coding	protein_coding	0.734559	0.829635	0.61	0.69	1	1	-0.0534394	2.1859e-11	0	0	1_to_1	identical gene model	0.997034	1	1	1	1	0									0	MONDO_0024622	0.21967	0
Blood	ENSG00000168159	RNF187	ENSG00000168159	CHM13_G0004958	RNF187	RNF187	protein_coding	protein_coding	37.2999	42.3726	26	28.52	1	1	-0.0358419	4.58487e-136	0.873313	0.872824	1_to_1	identical gene model	0.999893	4;4	4;4	2	2	0	Gap								0	EFO_0000182	0.10059	0
Blood	ENSG00000168172	HOOK3	ENSG00000168172	CHM13_G0053612	HOOK3	MSTRG.5410	protein_coding	protein_coding	9.2194	1.92819	9.19	1.64	1	1	2.69307	5.97331e-190	0.290557	0.9463	1_to_1	transcript_count_diff		16;22;8;8;5;2	23;23;23;16;22;8;8;5;2	6	9	0									0	EFO_1000592;MONDO_0004483	0.36958	1			yes
Blood	ENSG00000168175	MAPK1IP1L	ENSG00000168175	CHM13_G0016558	MAPK1IP1L	MAPK1IP1L	protein_coding	protein_coding	18.7553	21.0556	17.41	19.645	1	1	-0.0367265	1.01389e-127	0.873568	0.87364	1_to_1	identical gene model		4;2;5;2;3	4;2;5;2;3	5	5	0									0	EFO_0004784;MONDO_0005090;EFO_0004337	0.24206	0
Blood	ENSG00000168209	DDIT4	ENSG00000168209	CHM13_G0006606	DDIT4	DDIT4	protein_coding	protein_coding	65.0827	72.7724	58.64	65.625	1	1	-0.0373796	1.87178e-138	0.6628	0.66279	1_to_1	identical gene model		3;2;2	3;2;2	3	3	0	GRC Housekeeping								0	EFO_0003924	0.20515	0
Blood	ENSG00000168214	RBPJ	ENSG00000168214	CHM13_G0041472	RBPJ	RBPJ	protein_coding	protein_coding	8.2161	9.19509	7.54	8.52	1	1	-0.0356759	1.00092e-70	0.997076	0.99708	1_to_1	exon_length_diff		5;6;5;6;12;11;11;9;4;11;12;4;5;6;5;4;11;6;6;6;6;6;11;10;2;5;7;3;2;3;2	5;6;5;6;12;11;11;9;4;11;12;4;5;6;5;4;11;6;6;6;6;6;11;10;2;5;7;3;2;3;2	31	31	0					1	Adams-Oliver syndrome 3	3	known_molec_cause	0	MONDO_0007034	0.75083	0
Blood	ENSG00000168216	LMBRD1	ENSG00000168216	CHM13_G0048216	LMBRD1	LMBRD1	protein_coding	protein_coding	2.55261	2.84773	2.345	2.65	1	1	-0.0374308	2.55353e-86	0.999002	0.998969	1_to_1	exon_length_diff		5;16;15;15;16;17;17;16;16;16;18;17;17;14;16;17;17;16;17;15;17;19;15;17;16;16;14;17;16;16;11;11;6;5;2;1	5;16;15;15;16;17;17;16;16;16;18;17;17;14;16;17;17;16;17;15;17;19;15;17;16;16;14;17;16;16;11;11;6;5;2;1	36	36	0	GRC Housekeeping				1	Methylmalonic aciduria and homocystinuria, cblF type	3	known_molec_cause	0	Orphanet_79284	0.73793	0
Blood	ENSG00000168228	ZCCHC4	ENSG00000168228	CHM13_G0041452	ZCCHC4	ZCCHC4	protein_coding	protein_coding	3.1387	3.50884	2.81	3.115	1	1	-0.0390599	1.36368e-66	0.896179	0.896384	1_to_1	identical gene model	0.999252	13;9;9;11;10;4	13;9;9;11;10;4	6	6	0									0	EFO_0007874	0.15058	0
Blood	ENSG00000168229	PTGDR	ENSG00000168229	CHM13_G0016512	PTGDR	PTGDR	protein_coding	protein_coding	15.1305	16.8374	13.23	14.93	1	1	-0.036583	2.69235e-72	0.454443	0.45472	1_to_1	identical gene model	0.999774	2;3	2;3	2	2	0					1	{Asthma, susceptibility to, 1}	3	known_molec_cause	0	HP_0003124	0.52651	0
Blood	ENSG00000168234	TTC39C	ENSG00000168234	CHM13_G0026169	TTC39C	TTC39C	protein_coding	protein_coding	12.3307	13.8633	11.02	12.46	1	1	-0.0378477	2.84686e-117	0.968492	0.968537	1_to_1	exon_length_diff		14;2;14;4;2;9;4;2;6;2	14;2;14;4;2;9;4;2;6;2	10	10	0									0	EFO_0004833	0.42745	0
Blood	ENSG00000168237	GLYCTK	ENSG00000168237	CHM13_G0038771	GLYCTK	GLYCTK	protein_coding	protein_coding	21.7264	24.1995	20.75	22.99	1	1	-0.0378095	2.65983e-139	0.892726	0.892708	1_to_1	identical gene model		5;4;5;5;5;6;3;3;4	5;4;5;5;5;6;3;3;4	9	9	0	Clone Problem				1	D-glyceric aciduria	3	known_molec_cause	0	MONDO_0009070	0.68868	0
Blood	ENSG00000168243	GNG4	ENSG00000168243	CHM13_G0005134	GNG4	GNG4	protein_coding	protein_coding	0.184	0.206	0.18	0.21	0	0			0.973924	0.97338	1_to_1	exon_length_diff		4;4;3;3;3	4;4;3;3;3	5	5	0	GRC Housekeeping								0	EFO_0005423	0.30856	0
Blood	ENSG00000168246	UBTD2	ENSG00000168246	CHM13_G0046322	UBTD2	UBTD2	protein_coding	protein_coding	12.806	14.4026	12.4	14.07	1	1	-0.0474757	3.29233e-98	0	0	1_to_1	exon_length_diff		3	3	1	1	0									0	EFO_0010750	0.24178	0
Blood	ENSG00000168255	POLR2J3	ENSG00000168255	CHM13_G0051620	POLR2J3	POLR2J3	protein_coding	protein_coding	17.063	18.677	15.995	16.91	1	1	0.0371454	0.0322007	0.993862	0.995013	1_to_1	identical gene model	0.997316	7;8;9;8;7;7;8;7;6;6;7;5	7;8;9;8;7;7;8;7;6;6;7;5	12	12	0	Variation		High Signal Region	High Signal Region					0	EFO_0000400	0.041589	0
Blood	ENSG00000168256	NKIRAS2	ENSG00000168256	CHM13_G0024323	NKIRAS2	NKIRAS2	protein_coding	protein_coding	7.95188	8.9661	7.16	8.15	1	1	-0.0377441	8.01285e-120	0.991615	0.991666	1_to_1	exon_length_diff		3;4;3;5;5;4;4;4;3;2;4;4;5;2	3;4;3;5;5;4;4;4;3;2;4;4;5;2	14	14	0	GRC Housekeeping								0	EFO_0000637	0.025131	0
Blood	ENSG00000168259	DNAJC7	ENSG00000168259	CHM13_G0024322	DNAJC7	DNAJC7	protein_coding	protein_coding	15.0094	16.7417	15.005	16.59	1	1	-0.0370902	1.01622e-135	0.993252	0.993251	1_to_1	exon_length_diff		13;14;15;3;13;14;11;15;5;15;14;14;16;13;14;15;13;14;14;14;14;14;15;14;13;14;12;8;9;9;10;10;9;8;8;3;6;6;4;5;3;1	13;14;15;3;13;14;11;15;5;15;14;14;16;13;14;15;13;14;14;14;14;14;15;14;13;14;12;8;9;9;10;10;9;8;8;3;6;6;4;5;3;1	42	42	0	GRC Housekeeping								0	EFO_0000304	0.18028	0
Blood	ENSG00000168263	KCNV2	ENSG00000168263	CHM13_G0055226	KCNV2	KCNV2	protein_coding	protein_coding	0.388966	0.434943	0.29	0.32	1	1	-0.0385096	1.11875e-134	0	0	1_to_1	identical gene model		2	2	1	1	0					1	Retinal cone dystrophy 3B	3	known_molec_cause	0	Orphanet_209932	0.72764	0
Blood	ENSG00000168264	IRF2BP2	ENSG00000168264	CHM13_G0005094	IRF2BP2	IRF2BP2	protein_coding	protein_coding	11.5209	12.9854	10.39	11.48	1	1	-0.03478	1.20701e-110	0.959689	0.959918	1_to_1	exon_length_diff		2;2;2	2;2;2	3	3	0					1	?Immunodeficiency, common variable, 14	3	known_molec_cause	0	Orphanet_1572	0.55034	0
Blood	ENSG00000168267	PTF1A	ENSG00000168267	CHM13_G0005834	PTF1A	PTF1A	protein_coding	protein_coding	0.6225	0.7025	0.33	0.385	0	0			0.111111	0.111111	1_to_1	identical gene model		2;2;2;2;2;2	2;2;2;2;2;2	6	6	0	GRC Housekeeping				1	Pancreatic agenesis 2;Pancreatic and cerebellar agenesis	3;3	known_molec_cause;known_molec_cause	0	Orphanet_65288	0.75136	0
Blood	ENSG00000168268	NT5DC2	ENSG00000168268	CHM13_G0038782	NT5DC2	NT5DC2	protein_coding	protein_coding	5.53363	6.12156	4.21	4.65	1	1	-0.0339088	7.76396e-23	0.978806	0.978866	1_to_1	exon_length_diff		6;14;14;4;4;13;13;2;5;5;9;4;7;5;3	6;14;14;4;4;13;13;2;5;5;9;4;7;5;3	15	15	0									0	EFO_0004509	0.35794	0
Blood	ENSG00000168269	FOXI1	ENSG00000168269	CHM13_G0046286	FOXI1	FOXI1	protein_coding	protein_coding	0.290882	0.329706	0.18	0.205	0	0			0.854256	0.854256	1_to_1	identical gene model	0.999701	2;2	2;2	2	2	0					1	Enlarged vestibular aqueduct	3	known_molec_cause	0	MONDO_0010134	0.46653	0
Blood	ENSG00000168273	SMIM4	ENSG00000168273	CHM13_G0038783	SMIM4	SMIM4	protein_coding	protein_coding	24.3588	27.1035	21.46	23.84	1	1	-0.0389424	4.94521e-125	0.417561	0.417541	1_to_1	identical gene model	0.999775	3;2;2;2;2	3;2;2;2;2	5	5	0									0	EFO_0000349	0.33262	0
Blood	ENSG00000168275	COA6	ENSG00000168275	CHM13_G0005087	COA6	COA6	protein_coding	protein_coding	7.27783	8.05202	6.15	6.88	1	1	-0.0377255	1.3755e-78	0.919581	0.919697	1_to_1	identical gene model		3;3;3;2	3;3;3;2	4	4	0					1	Mitochondrial complex IV deficiency, nuclear type 13	3	known_molec_cause	0	MONDO_0015487	0.74468	0
Blood	ENSG00000168280	KIF5C	ENSG00000168280	CHM13_G0032584	KIF5C	KIF5C	protein_coding	protein_coding	0.753957	0.847288	0.53	0.57	1	1	-0.039457	8.8004e-127	0.941661	0.941796	1_to_1	exon_length_diff		26;4;20;6;7	26;4;20;6;7	5	5	0	Gap, Path Problem, Variation		High Signal Region	High Signal Region	1	Cortical dysplasia, complex, with other brain malformations 2	3	known_molec_cause	0	Orphanet_183506	0.71832	0
Blood	ENSG00000168282	MGAT2	ENSG00000168282	CHM13_G0016424	MGAT2	MGAT2	protein_coding	protein_coding	13.1249	14.7521	12.61	14.29	1	1	-0.0346812	6.17598e-26	0.847819	0.848025	1_to_1	identical gene model	0.999776	1	1	1	1	0					1	Congenital disorder of glycosylation, type IIa	3	known_molec_cause	0	MONDO_0008908	0.78603	0
Blood	ENSG00000168283	BMI1	ENSG00000168283	CHM13_G0005817	BMI1	BMI1	protein_coding	protein_coding	25.4636	26.7418	22.45	23.18	1	1	-0.0306098	1.43057e-61	0.658538	0.6475	1_to_1	exon_count_diff		10;2;4;7;5;7;2;6;4;4	10;2;4;7;5;6;2;6;3;4	10	10	0	GRC Housekeeping								0	EFO_0000304	0.26511	0
Blood	ENSG00000168286	THAP11	ENSG00000168286	CHM13_G0022020	THAP11	THAP11	protein_coding	protein_coding	154.987	173.247	153.56	174.42	1	1	-0.0375136	7.95589e-139	0.102098	0.102099	1_to_1	identical gene model		1	1	1	1	0									0	Orphanet_369962	0.2661	0
Blood	ENSG00000168288	MMADHC	ENSG00000168288	CHM13_G0032592	MMADHC	MMADHC	protein_coding	protein_coding	2.18	2.42292	1.6	1.74	1	1	-0.0387501	1.14944e-134	0.995128	0.995132	1_to_1	identical gene model	0.999857	8;7;9;2	8;7;9;2	4	4	0	Path Problem				1	Homocystinuria, cblD type, variant 1;Methylmalonic aciduria and homocystinuria, cblD type;Methylmalonic aciduria, cblD type, variant 2	3;3;3	known_molec_cause;known_molec_cause;known_molec_cause	0	Orphanet_79283	0.79446	0
Blood	ENSG00000168291	PDHB	ENSG00000168291	CHM13_G0038894	PDHB	PDHB	protein_coding	protein_coding	6.62429	7.36287	6.09	6.86	1	1	-0.028476	1.46511e-15	0.986065	0.986123	1_to_1	exon_length_diff		10;9;10;11;5;9;9;6;5;4	10;9;10;11;5;9;9;6;5;4	10	10	0					1	Pyruvate dehydrogenase E1-beta deficiency	3	known_molec_cause	0	Orphanet_255138	0.76282	0
Blood	ENSG00000168297	PXK	ENSG00000168297	CHM13_G0038892	PXK	PXK	protein_coding	protein_coding	5.33172	5.44114	4.675	4.82	1	1	0.108993	5.02399e-08	0.994286	0.994689	1_to_1	exon_length_diff		17;15;19;18;17;17;18;18;15;4;9;8;5;5	17;15;19;18;17;17;18;18;15;4;9;8;5;5	14	14	0									0	EFO_0004611	0.31035	0
Blood	ENSG00000168298	H1-4	ENSG00000168298	CHM13_G0047086	H1-4	H1-4	protein_coding	protein_coding	2.70247	3.04432	1.655	1.83	1	1	-0.0387911	9.16747e-137	0	0	1_to_1	identical gene model		1	1	1	1	0					1	Rahman syndrome	3	known_molec_cause	0	Orphanet_404443	0.65002	0
Blood	ENSG00000168300	PCMTD1	ENSG00000168300	CHM13_G0053729	PCMTD1	PCMTD1	protein_coding	protein_coding	11.6447	12.9719	10.47	12.08	1	1	-0.0285948	1.70061e-13	0.980228	0.980755	1_to_1	exon_length_diff		4;7;6;6;4;2;3;2	4;7;6;6;4;2;3;2	8	8	0	Variation								0	EFO_1001506	0.36542	0
Blood	ENSG00000168301	KCTD6	ENSG00000168301	CHM13_G0038897	KCTD6	KCTD6	protein_coding	protein_coding	2.96867	2.60836	2.56	2.415	1	1	-0.0459459	0.00619972	0.96034	0.959845	1_to_1	exon_length_diff		3;4;4;2;2	3;4;4;2;2	5	5	0									0	EFO_0002690	0.22015	0
Blood	ENSG00000168303	MPLKIP	ENSG00000168303	CHM13_G0050419	MPLKIP	MPLKIP	protein_coding	protein_coding	10.0598	11.1798	9.515	10.655	1	1	-0.0381694	9.0371e-135	0	0	1_to_1	identical gene model		2	2	1	1	0					1	Trichothiodystrophy 4, nonphotosensitive	3	known_molec_cause	0	Orphanet_33364	0.74928	0
Blood	ENSG00000168306	ACOX2	ENSG00000168306	CHM13_G0038898	ACOX2	ACOX2	protein_coding	protein_coding	0.77	0.8575	0.47	0.51	0	0			0.940983	0.940983	1_to_1	identical gene model	0.999224	15;15;6;5;4;6;2;3;6;5;4;3;2	15;15;6;5;4;6;2;3;6;5;4;3;2	13	13	0					1	Bile acid synthesis defect, congenital, 6	3	known_molec_cause	0	Orphanet_79168	0.46197	0
Blood	ENSG00000168309	FAM107A	ENSG00000168309	CHM13_G0038900	FAM107A	FAM107A	protein_coding	protein_coding	0.338125	0.39125	0.26	0.295	0	0			0.951596	0.951596	1_to_1	identical gene model	0.999805	4;5;7;3;5;4;4;2	4;5;7;3;5;4;4;2	8	8	0									0	EFO_0003060	0.052016	0
Blood	ENSG00000168310	IRF2	ENSG00000168310	CHM13_G0043519	IRF2	IRF2	protein_coding	protein_coding	229.633	257.777	228.12	255.745	1	1	-0.0368137	2.89026e-138	0.564782	0.565395	1_to_1	identical gene model	0.999441	9;7;4;6;6;6;5;6;2	9;7;4;6;6;6;5;6;2	9	9	0									0	EFO_0004696	0.2186	0
Blood	ENSG00000168314	MOBP	ENSG00000168314	CHM13_G0038371	MOBP	MOBP	protein_coding	protein_coding	0.620625	0.69375	0.49	0.555	0	0			0.807853	0.807853	1_to_1	exon_length_diff		4;4;4;5;5;3;5;5;4;6;5;5;5	4;4;4;5;5;3;5;5;4;6;5;5;5	13	13	0									0	Orphanet_683	0.36714	0
Blood	ENSG00000168329	CX3CR1	ENSG00000168329	CHM13_G0038358	CX3CR1	CX3CR1	protein_coding	protein_coding	13.2831	14.9189	12.59	14.145	1	1	-0.0358936	5.94594e-101	0.990985	0.990987	1_to_1	identical gene model	0.998163	2;2;2;2;2;2	2;2;2;2;2;2	6	6	0					1	{Coronary artery disease, resistance to};{Macular degeneration, age-related, 12};{Rapid progression to AIDS from HIV1 infection}	3;3;3	known_molec_cause;known_molec_cause;known_molec_cause	0	EFO_0005091	0.47525	0
Blood	ENSG00000168333	PPDPFL	ENSG00000168333	CHM13_G0053709	PPDPFL	PPDPFL	protein_coding	protein_coding	0.56	0.58	0.56	0.58	0	0			0.666667	0.666667	1_to_1	identical gene model	0.999303	5;5;5;5	5;5;5;5	4	4	0									0	EFO_0005664	0.3896	0
Blood	ENSG00000168334	XIRP1	ENSG00000168334	CHM13_G0038354	XIRP1	XIRP1	protein_coding	protein_coding	0.336667	0.373333	0.15	0.17	0	0			0.878704	0.878704	1_to_1	identical gene model	0.999949	3;2;2	3;2;2	3	3	0									0	EFO_0007989	0.29401	0
Blood	ENSG00000168348	INSM2	ENSG00000168348	CHM13_G0016262	INSM2	INSM2	protein_coding	protein_coding	0.25	0.269459	0.195	0.2	0	0			0	0	1_to_1	identical gene model	0.999654	1	1	1	1	0									0	EFO_0004348	0.073588	0
Blood	ENSG00000168350	DEGS2	ENSG00000168350	CHM13_G0017427	DEGS2	DEGS2	protein_coding	protein_coding	2.68975	3.03097	2.06	2.28	1	1	-0.037138	1.70477e-133	0.898443	0.898455	1_to_1	identical gene model		3;2;2	3;2;2	3	3	0									0	EFO_0005665	0.40735	0
Blood	ENSG00000168356	SCN11A	ENSG00000168356	CHM13_G0038343	SCN11A	SCN11A	protein_coding	protein_coding	0.67	0.685	0.29	0.295	0	0			0.929572	0.929572	1_to_1	identical gene model	0.999739	30;33;25;27;27;25;27;25;25;7;4;3;3;2	30;33;25;27;27;25;27;25;25;7;4;3;3;2	14	14	0				High Signal Region	1	Episodic pain syndrome, familial, 3;Neuropathy, hereditary sensory and autonomic, type VII	3;3	known_molec_cause;known_molec_cause	0	Orphanet_391392	0.79357	0
Blood	ENSG00000168367	LINC00917	ENSG00000168367	CHM13_G0022525	LINC00917	LINC00917	lncRNA	lncRNA	1.885	2.03	1.885	2.03	0	0			0.6	0.6	1_to_1	exon_count_diff		2;6;5;5;8;7;6;6;7;6;2;7;8;6;8;4;2	2;6;5;5;8;7;6;6;7;6;2;7;8;6;7;4;2	17	17	0		Error_Kmer							0	EFO_0000305	0.017337	0
Blood	ENSG00000168374	ARF4	ENSG00000168374	CHM13_G0038874	ARF4	ARF4	protein_coding	protein_coding	17.915	20.078	17.38	19.57	1	1	-0.0342365	2.86783e-75	0.989176	0.9892	1_to_1	identical gene model	0.999878	6;5;4;6;4;6;3;2;2	6;5;4;6;4;6;3;2;2	9	9	0				High Signal Region					0	EFO_0000174;EFO_0000637	0.18017	0
Blood	ENSG00000168385	SEPTIN2	ENSG00000168385	CHM13_G0034115	SEPTIN2	SEPTIN2	protein_coding	protein_coding	37.6797	42.1909	35.18	39.695	1	1	-0.0350757	5.21318e-107	0.996751	0.996755	1_to_1	exon_length_diff		13;7;6;14;4;6;5;5;5;14;4;5;17;5;12;5;6;8;6;6;6;6;7;13;14;2;5;5;7;7;6;7;7;3;4;6;5;6;5;3;2;3;7;4;2	13;7;6;14;4;6;5;5;5;14;4;5;17;5;12;5;6;8;6;6;6;6;7;13;14;2;5;5;7;7;6;7;7;3;4;6;5;6;5;3;2;3;7;4;2	45	45	0									0	EFO_0007825	0.29254	0
Blood	ENSG00000168386	FILIP1L	ENSG00000168386	CHM13_G0039286	FILIP1L	FILIP1L	protein_coding	protein_coding	0.699143	0.711316	0.23	0.22	0	0			0.992573	0.992573	1_to_1	identical gene model		2;2;6;3;3;2;5;3;5;3	2;2;6;3;3;2;5;3;5;3	10	10	0									0	EFO_0005763	0.398	0
Blood	ENSG00000168389	MFSD2A	ENSG00000168389	CHM13_G0001250	MFSD2A	MFSD2A	protein_coding	protein_coding	2.01448	2.26107	1.705	1.945	1	1	-0.0389986	1.41608e-131	0.974956	0.976048	1_to_1	exon_length_diff		12;14;7;14;12;8;9;6;3;2	12;14;7;14;12;8;9;6;3;2	10	10	0					1	Neurodevelopmental disorder with progressive microcephaly, spasticity, and brain abnormalities	3	known_molec_cause	0	Orphanet_2512	0.7538	0
Blood	ENSG00000168393	DTYMK	ENSG00000168393	CHM13_G0034129	DTYMK	DTYMK	protein_coding	protein_coding	12.1174	13.3306	11.905	12.955	1	1	-0.01883	7.17143e-06	0.897705	0.89896	1_to_1	exon_length_diff		5;4;5;5;5;3;2	5;4;5;5;5;3;2	7	7	0	Localization Problem								0	EFO_0004309	0.22231	0
Blood	ENSG00000168394	TAP1	ENSG00000168394	CHM13_G0047579	TAP1	TAP1	protein_coding	protein_coding	192.463	215.567	183.115	205.865	1	1	-0.03591	7.82324e-132	0.937891	0.937896	1_to_1	exon_length_diff		11;5;5;11;11;3	11;5;5;11;11;3	6	6	0	Gap, Path Problem, Variation, GRC Housekeeping				1	Bare lymphocyte syndrome, type I;Immunodeficiency 55	3;3	known_molec_cause;known_molec_cause	0	MONDO_0011476	0.73793	0
Blood	ENSG00000168395	ING5	ENSG00000168395	CHM13_G0034130	ING5	ING5	protein_coding	protein_coding	55.6256	62.3463	54.715	60.43	1	1	-0.0375458	2.21408e-122	0.53147	0.531422	1_to_1	identical gene model	0.9997	8;2;5;8;7;8;4;6;6;2;4;2;2	8;2;5;8;7;8;4;6;6;2;4;2;2	13	13	0	Localization Problem, GRC Housekeeping								0	EFO_0004309	0.28687	0
Blood	ENSG00000168397	ATG4B	ENSG00000168397	CHM13_G0034128	ATG4B	ATG4B	protein_coding	protein_coding	33.9584	38.19	31.44	35.23	1	1	-0.0398733	2.7671e-43	0.992502	0.992615	1_to_1	exon_length_diff		13;13;4;5;7;12;6;13;7;6;5;6;6;13;6;7;7;6;8;13;5;5;4;2;4;2	13;13;4;5;7;12;6;13;7;6;5;6;6;13;6;7;7;6;8;13;5;5;4;2;4;2	26	26	0	Localization Problem								0	EFO_0004340	0.21358	0
Blood	ENSG00000168398	BDKRB2	ENSG00000168398	CHM13_G0017358	BDKRB2	BDKRB2	protein_coding	protein_coding	0.166667	0.1625	0.12	0.12	0	0			0.813121	0.813121	1_to_1	identical gene model	0.997373	3;3;4	3;3;4	3	3	0									0	EFO_0005532	0.6111	0
Blood	ENSG00000168404	MLKL	ENSG00000168404	CHM13_G0022261	MLKL	MLKL	protein_coding	protein_coding	59.0371	65.9601	56.94	63.96	1	1	-0.0364887	3.29792e-139	0.914027	0.914035	1_to_1	identical gene model		6;11;3;3;4;6;5;2	6;11;3;3;4;6;5;2	8	8	0									0	EFO_0007328	0.3705	0
Blood	ENSG00000168405	CMAHP	ENSG00000168405	CHM13_G0047041	CMAHP	CMAHP	transcribed_unitary_pseudogene	transcribed_unitary_pseudogene	10.805	10.4589	9.685	9.385	1	1	0.190069	9.81082e-24	0.930714	0.941	1_to_1	exon_count_diff		6;2;16;14;7;14;6;3;11;7;6;3;5;4;4;5;2	6;2;16;14;6;14;6;3;11;7;6;3;5;4;4;5;2	17	17	0				High Signal Region					0	Orphanet_52368	0.033994	0
Blood	ENSG00000168411	RFWD3	ENSG00000168411	CHM13_G0022259	RFWD3	MSTRG.2245	protein_coding	protein_coding	15.0826	2.40057	14.74	1.75	1	1	6.63985	0	0.680249	0.997973	1_to_1	transcript_count_diff		13;14;3;4;2;5;2;3;3;4;3;2	13;13;14;3;4;2;5;2;3;3;4;3;2	12	13	0					1	?Fanconi anemia, complementation group W	3	known_molec_cause	0	MONDO_0044325	0.52947	1	Fanconi anemia W	yes	yes
Blood	ENSG00000168412	MTNR1A	ENSG00000168412	CHM13_G0043578	MTNR1A	MTNR1A	protein_coding	protein_coding	0.59	0.7	0.59	0.7	0	0			0	0	1_to_1	identical gene model		2	2	1	1	0									0	EFO_0004698	0.59607	0
Blood	ENSG00000168418	KCNG4	ENSG00000168418	CHM13_G0022461	KCNG4	KCNG4	protein_coding	protein_coding	0.6475	0.58	0.65	0.21	0	0			0.2	0.2	1_to_1	exon_length_diff		3;2	3;2	2	2	0									0	MONDO_0005301	0.58327	0
Blood	ENSG00000168421	RHOH	ENSG00000168421	CHM13_G0041614	RHOH	RHOH	protein_coding	protein_coding	10.0716	11.2418	9.46	10.465	1	1	-0.0303193	0.0525042	0.990102	0.989855	1_to_1	exon_length_diff		3;3;3;5;4;4;3;3;4;3;4;4;4;3;4;3;3;4;4;3;2;4	3;3;3;5;4;4;3;3;4;3;4;4;4;3;4;3;3;4;4;3;2;4	22	22	0					1	{?Epidermodysplasia verruciformis, susceptibility to, 4}	3	known_molec_cause	0	Orphanet_302	0.53162	1			yes
Blood	ENSG00000168427	KLHL30	ENSG00000168427	CHM13_G0034035	KLHL30	KLHL30	protein_coding	protein_coding	0.515912	0.572337	0.41	0.44	1	1	-0.0409012	2.76061e-74	0	0	1_to_1	identical gene model	0.998376	8	8	1	1	0									0	EFO_0004527	0.09854	0
Blood	ENSG00000168434	COG7	ENSG00000168434	CHM13_G0020949	COG7	COG7	protein_coding	protein_coding	20.871	23.4146	21.18	23.11	1	1	-0.0365554	6.90321e-141	0.728875	0.72887	1_to_1	identical gene model		17;3;4;2;2;6	17;3;4;2;2;6	6	6	0					1	Congenital disorder of glycosylation, type IIe	3	known_molec_cause	0	MONDO_0012118	0.77921	0
Blood	ENSG00000168438	CDC40	ENSG00000168438	CHM13_G0048739	CDC40	CDC40	protein_coding	protein_coding	0.790734	0.87457	0.48	0.53	1	1	-0.0387769	5.90763e-136	0.997303	0.997303	1_to_1	identical gene model		16;15;15;15;4;3;2	16;15;15;15;4;3;2	7	7	0					1	?Pontocerebellar hypoplasia, type 15	3	known_molec_cause	0	EFO_0010750	0.14858	0
Blood	ENSG00000168439	STIP1	ENSG00000168439	CHM13_G0009451	STIP1	STIP1	protein_coding	protein_coding	31.3646	35.2907	30.86	34.51	1	1	-0.0371141	1.71008e-138	0.98802	0.98802	1_to_1	identical gene model		14;14;5;14;5;2;5;4;5;5;4;2	14;14;5;14;5;2;5;4;5;5;4;2	12	12	0									0	EFO_0004584	0.19551	0
Blood	ENSG00000168447	SCNN1B	ENSG00000168447	CHM13_G0020948	SCNN1B	SCNN1B	protein_coding	protein_coding	0.61125	0.681739	0.425	0.4	0	0			0.687974	0.702015	1_to_1	identical gene model	0.999918	4;13;14;11;11;12;2;4;2	4;13;14;11;11;12;2;4;2	9	9	0					1	Bronchiectasis with or without elevated sweat chloride 1;Liddle syndrome 1;Pseudohypoaldosteronism, type I	3;3;3	known_molec_cause;known_molec_cause;known_molec_cause	0	HP_0002110	0.76195	0
Blood	ENSG00000168453	HR	ENSG00000168453	CHM13_G0053182	HR	HR	protein_coding	protein_coding	0.398333	0.372	0.305	0.24	0	0			0.898718	0.915584	1_to_1	exon_length_diff		18;19;3;3;6;4;2;2;2	18;19;3;3;6;4;2;2;2	9	9	0	Clone Problem				1	Alopecia universalis;Atrichia with papular lesions	3;3	known_molec_cause;known_molec_cause	0	Orphanet_701	0.75153	0
Blood	ENSG00000168454	TXNDC2	ENSG00000168454	CHM13_G0025929	TXNDC2	TXNDC2	protein_coding	protein_coding	0.242222	0.294054	0.17	0.19	0	0			0.759787	0.748812	1_to_1	exon_count_diff		4;3;3;2;2;2	4;3;2;2;2;2	6	6	0									0	EFO_0004713	0.14921	0
Blood	ENSG00000168461	RAB31	ENSG00000168461	CHM13_G0025922	RAB31	RAB31	protein_coding	protein_coding	160.042	176.655	155.725	171.28	1	1	-0.0215916	7.89628e-05	0.36235	0.364761	1_to_1	exon_length_diff		6;7;5;5;3;4;5;2;3;3;2;2	6;7;5;5;3;4;5;2;3;3;2;2	12	12	0									0	EFO_1000438	0.3935	0
Blood	ENSG00000168476	REEP4	ENSG00000168476	CHM13_G0053183	REEP4	REEP4	protein_coding	protein_coding	26.1629	29.3268	25.76	28.52	1	1	-0.0367069	3.25497e-137	0.928871	0.92888	1_to_1	identical gene model		8;7;7;6;5;4;3	8;7;7;6;5;4;3	7	7	0	Clone Problem								0	EFO_0000673	0.18479	0
Blood	ENSG00000168477	TNXB	ENSG00000168477	CHM13_G0047533	TNXB	TNXB	protein_coding	protein_coding	3.17952	1.6713	1.925	0.98	1	1	0.128238	0.000228343	0.981905	0.981539	1_to_1	exon_count_diff		44;44;45;13;14;25;5;19;5;2	44;44;45;13;13;25;5;19;5;2	10	10	0	Variation, GRC Housekeeping, Gap, Path Problem			Low Mappability	1	Ehlers-Danlos syndrome, classic-like, 1 606408;Vesicoureteral reflux 8	3;3	known_molec_cause;known_molec_cause	0	MONDO_0011670	0.73691	0
Blood	ENSG00000168481	LGI3	ENSG00000168481	CHM13_G0053184	LGI3	LGI3	protein_coding	protein_coding	0.203333	0.211429	0.17	0.18	0	0			0.827423	0.827423	1_to_1	identical gene model	0.999831	8;7;6;7;6	8;7;6;7;6	5	5	0	Clone Problem								0	EFO_0003060	0.083825	0
Blood	ENSG00000168484	SFTPC	ENSG00000168484	CHM13_G0053185	SFTPC	SFTPC	protein_coding	protein_coding	0.71	0.87	0.52	0.565	0	0			0.142857	0.2	1_to_1	identical gene model		4;6;5;5;4;4;5;4;3;2	4;6;5;5;4;4;5;4;3;2	10	10	0	Clone Problem				1	Surfactant metabolism dysfunction, pulmonary, 2	3	known_molec_cause	0	Orphanet_217566	0.76876	0
Blood	ENSG00000168487	BMP1	ENSG00000168487	CHM13_G0053186	BMP1	BMP1	protein_coding	protein_coding	2.31594	2.61233	1.775	1.97	1	1	-0.0365862	4.23642e-51	0.983898	0.983856	1_to_1	identical gene model	0.999856	21;5;19;16;16;20;20;7;20;16;17;17;4;5;3;4;3;2	21;5;19;16;16;20;20;7;20;16;17;17;4;5;3;4;3;2	18	18	0	Clone Problem				1	Osteogenesis imperfecta, type XIII	3	known_molec_cause	0	Orphanet_666	0.73982	0
Blood	ENSG00000168488	ATXN2L	ENSG00000168488	CHM13_G0021080	ATXN2L	ATXN2L	protein_coding	protein_coding	36.7246	41.8671	32.41	35.825	1	1	-0.032463	1.5365e-08	0.99503	0.994993	1_to_1	exon_length_diff		21;23;23;22;23;24;23;23;5;9;6;3;2;15;5;2;6;5;8;7;3;2;4;4;3	21;23;23;22;23;24;23;23;5;9;6;3;2;15;5;2;6;5;8;7;3;2;4;4;3	25	25	0				High Signal Region					0	EFO_0005128	0.15569	0
Blood	ENSG00000168490	PHYHIP	ENSG00000168490	CHM13_G0053189	PHYHIP	PHYHIP	protein_coding	protein_coding	1.2275	1.3975	0.785	0.875	0	0			0.946846	0.946848	1_to_1	identical gene model	0.99991	5;6;4;3;3	5;6;4;3;3	5	5	0	Clone Problem								0	EFO_0000519	0.050372	0
Blood	ENSG00000168491	CCDC110	ENSG00000168491	CHM13_G0043554	CCDC110	CCDC110	protein_coding	protein_coding	1.085	1.1625	0.835	0.88	0	0			0.961448	0.961448	1_to_1	identical gene model	0.999575	7;6;8;3;7;5;7;5;4;6	7;6;8;3;7;5;7;5;4;6	10	10	0									0	EFO_0000305	0.038052	0
Blood	ENSG00000168495	POLR3D	ENSG00000168495	CHM13_G0053191	POLR3D	MSTRG.5358	protein_coding	protein_coding	1.0741	4.25039	0.87	4.07	1	1	-3.01811	3.05542e-121	0.985385	0.944669	1_to_1	transcript_count_diff		9;6;8;6;6	10;10;9;6;8;6;6	5	7	0	Clone Problem								0	MONDO_0011962	0.18479	0
Blood	ENSG00000168496	FEN1	ENSG00000168496	CHM13_G0009322	FEN1	FEN1	protein_coding	protein_coding	20.6262	23.042	20.085	22.36	1	1	-0.0372416	2.79821e-141	0.45843	0.45843	1_to_1	identical gene model		2;2;2	2;2;2	3	3	0									0	EFO_0000764	0.36996	1		yes
Blood	ENSG00000168497	CAVIN2	ENSG00000168497	CHM13_G0033183	CAVIN2	CAVIN2	protein_coding	protein_coding	57.5571	64.854	54.035	60.405	1	1	-0.0418726	1.32229e-37	0.00680823	0.00660472	1_to_1	exon_length_diff		2	2	1	1	0									0	EFO_0004584	0.6367	0
Blood	ENSG00000168502	MTCL1	ENSG00000168502	CHM13_G0025895	MTCL1	MSTRG.2612	protein_coding	protein_coding	0.813538	0.75887	0.49	0.24	1	1	0.369949	5.92864e-05	0.909239	0.965908	1_to_1	transcript_count_diff		14;15;17;4;2;16;8;2;2;3;10;3;2;3;2;1	14;14;14;15;17;4;2;16;8;2;2;3;10;3;2;3;2;1	16	18	0									0	EFO_0000341	0.48149	0
Blood	ENSG00000168505	GBX2	ENSG00000168505	CHM13_G0033999	GBX2	GBX2	protein_coding	protein_coding	0.215	0.235	0.215	0.235	0	0			0.666667	0.666667	1_to_1	identical gene model		2;3;2	2;3;2	3	3	0									0	EFO_0004784	0.32291	0
Blood	ENSG00000168509	HJV	ENSG00000168509	CHM13_G0002935	HJV	HJV	protein_coding	protein_coding	0.748	0.804	0.21	0.23	0	0			0.92284	0.92284	1_to_1	identical gene model		2;3;4;3;3;4;3	2;3;4;3;3;4;3	7	7	0	Gap, Missing sequence, Clone Problem, Path Problem			High Signal Region	1	Hemochromatosis, type 2A	3	known_molec_cause	0	Orphanet_79230	0.78808	0
Blood	ENSG00000168515	SCGB1D1	ENSG00000168515	CHM13_G0009339	SCGB1D1	SCGB1D1	protein_coding	protein_coding					0	0					1_to_1	identical gene model	0.998102	3	3	1	1	0									0	EFO_0005192	0.15007	0
Blood	ENSG00000168517	HEXIM2	ENSG00000168517	CHM13_G0024512	HEXIM2	HEXIM2	protein_coding	protein_coding	6.6652	7.44571	6.21	6.87	1	1	-0.0383677	2.42217e-134	0.960248	0.960246	1_to_1	identical gene model		4;3;3;3;4;3;4;3	4;3;3;3;4;3;4;3	8	8	0	GRC Housekeeping								0	EFO_0004995	0.25329	0
Blood	ENSG00000168522	FNTA	ENSG00000168522	CHM13_G0053615	FNTA	FNTA	protein_coding	protein_coding	11.8396	13.2306	10.67	12.11	1	1	-0.039744	2.04729e-111	0.962006	0.962064	1_to_1	exon_length_diff		4;8;9;5;8;5;5;6;4;4;10;7;3;2	4;8;9;5;8;5;5;6;4;4;10;7;3;2	14	14	0									0	MONDO_0008310	0.39627	0
Blood	ENSG00000168528	SERINC2	ENSG00000168528	CHM13_G0000992	SERINC2	SERINC2	protein_coding	protein_coding	0.903436	1.0197	0.52	0.565	1	1	-0.0390522	7.168e-128	0.992216	0.992916	1_to_1	exon_length_diff		11;10;5;10;11;10	11;10;5;10;11;10	6	6	0	Clone Problem			High Signal Region					0	EFO_0009185	0.29021	0
Blood	ENSG00000168530	MYL1	ENSG00000168530	CHM13_G0033519	MYL1	MYL1	protein_coding	protein_coding	19.44	21.87	19.44	21.87	0	0			0.5	0.5	1_to_1	identical gene model		7;7;6;6	7;7;6;6	4	4	0					1	Myopathy, congenital, with fast-twitch (type II) fiber atrophy	3	known_molec_cause	0	Orphanet_2020	0.62607	0
Blood	ENSG00000168538	TRAPPC11	ENSG00000168538	CHM13_G0043503	TRAPPC11	TRAPPC11	protein_coding	protein_coding	3.07384	3.51467	2.66	3.07	1	1	-0.500752	2.48991e-29	0.99494	0.994526	1_to_1	transcript_count_diff		31;30;3;19;5;5;6;19;5;3	31;30;30;3;19;5;5;5;19;5;3	10	11	0					1	Muscular dystrophy, limb-girdle, autosomal recessive 18	3	known_molec_cause	0	MONDO_0014144	0.67868	0
Blood	ENSG00000168539	CHRM1	ENSG00000168539	CHM13_G0009405	CHRM1	CHRM1	protein_coding	protein_coding	0.376667	0.396667	0.35	0.38	0	0			0.5	0.5	1_to_1	identical gene model		2;3;2	2;3;2	3	3	0									0	MONDO_0005180	0.60447	0
Blood	ENSG00000168542	COL3A1	ENSG00000168542	CHM13_G0033127	COL3A1	COL3A1	protein_coding	protein_coding	0.3675	0.36	0.175	0.17	0	0			0.614029	0.614029	1_to_1	identical gene model	0.999435	51;41;2;5;2;3	51;41;2;5;2;3	6	6	0	Variation				1	Ehlers-Danlos syndrome, vascular type;Polymicrogyria with or without vascular-type EDS	3;3	known_molec_cause;known_molec_cause	1	MONDO_0017314	0.80072	1			yes
Blood	ENSG00000168546	GFRA2	ENSG00000168546	CHM13_G0053173	GFRA2	GFRA2	protein_coding	protein_coding	0.24	0.257692	0.15	0.17	0	0	-0.038584	1.13065e-134	0.991055	0.991064	1_to_1	identical gene model	0.9995	9;9;11;7;8;5;3;4	9;9;11;7;8;5;3;4	8	8	0	Localization Problem, Gap								0	EFO_0008138	0.34946	0
Blood	ENSG00000168556	ING2	ENSG00000168556	CHM13_G0043499	ING2	ING2	protein_coding	protein_coding	9.83698	10.9699	9.5	10.46	1	1	-0.0385602	1.54376e-118	0.284407	0.284296	1_to_1	identical gene model	0.999516	2;2	2;2	2	2	0									0	EFO_0000519	0.25942	0
Blood	ENSG00000168564	CDKN2AIP	ENSG00000168564	CHM13_G0043496	CDKN2AIP	CDKN2AIP	protein_coding	protein_coding	3.76827	4.22219	3.5	3.925	1	1	-0.0394168	2.33808e-79	0.955814	0.956668	1_to_1	exon_length_diff		3;3;2;3;2	3;3;2;3;2	5	5	0				High Signal Region					0	EFO_0001663	0.11087	0
Blood	ENSG00000168566	SNRNP48	ENSG00000168566	CHM13_G0046795	SNRNP48	SNRNP48	protein_coding	protein_coding	14.4106	15.1821	13.67	14.45	1	1	0.0475685	9.26302e-23	0.373879	0.378003	1_to_1	exon_length_diff		9;8;5	9;8;5	3	3	0	Clone Problem								0	EFO_0010750	0.1031	0
Blood	ENSG00000168569	TMEM223	ENSG00000168569	CHM13_G0009383	TMEM223	TMEM223	protein_coding	protein_coding	53.2825	58.7606	50.995	56.13	1	1	-0.0309967	8.82889e-72	0.338333	0.342699	1_to_1	exon_count_diff		4;3;2;2	3;3;2;2	4	4	0									0	EFO_0010701	0.10295	0
Blood	ENSG00000168575	SLC20A2	ENSG00000168575	CHM13_G0053599	SLC20A2	MSTRG.5409	protein_coding	protein_coding	14.2366	15.7118	12.89	13.98	1	1	-0.195287	4.51377e-48	0.938882	0.965701	1_to_1	transcript_count_diff		11;11;11;6;3;5;2;2;2;3;3;2;2;2	12;11;11;11;11;11;6;3;5;2;2;2;3;3;2;2;2	14	17	0	GRC Housekeeping				1	Basal ganglia calcification, idiopathic, 1	3	known_molec_cause	1	Orphanet_1980	0.81427	0
Blood	ENSG00000168582	CRYGA	ENSG00000168582	CHM13_G0033487	CRYGA	CRYGA	protein_coding	protein_coding					0	0					1_to_1	identical gene model		3	3	1	1	0									0	MONDO_0011060	0.12087	0
Blood	ENSG00000168589	DYNLRB2	ENSG00000168589	CHM13_G0022379	DYNLRB2	DYNLRB2	protein_coding	protein_coding	1.33438	1.52375	0.865	0.98	0	0			0.539074	0.539074	1_to_1	identical gene model	0.999965	4;4;3;5;4;3	4;4;3;5;4;3	6	6	0									0	EFO_0004532	0.33237	0
Blood	ENSG00000168591	TMUB2	ENSG00000168591	CHM13_G0024454	TMUB2	TMUB2	protein_coding	protein_coding	30.6712	34.3863	30.835	34.585	1	1	-0.0373966	3.29411e-134	0.986542	0.986561	1_to_1	identical gene model	0.999733	6;4;3;4;3;3;5;3;4;3;2;5;3;2;3	6;4;3;4;3;3;5;3;4;3;2;5;3;2;3	15	15	0	GRC Housekeeping								0	EFO_0004696	0.11149	0
Blood	ENSG00000168594	ADAM29	ENSG00000168594	CHM13_G0043417	ADAM29	ADAM29	protein_coding	protein_coding	0.346667		0.22		0	0			0.67845	1	1_to_1	exon_length_diff		4;5;4;3;6;2;2;5;4;4;6;3	4;5;4;3;6;2;2;5;4;4;6;3	12	12	0									0	EFO_0000305	0.44244	0
Blood	ENSG00000168610	STAT3	ENSG00000168610	CHM13_G0024341	STAT3	STAT3	protein_coding	protein_coding	190.778	206.522	189.95	206.05	1	1	0.0319153	9.00713e-24	0.849772	0.876294	1_to_1	transcript_count_diff		24;24;1;23;24;2;24;3;3;5;2;3;4;1	24;24;1;23;23;24;2;24;3;3;5;2;3;4;1	14	15	0	GRC Housekeeping				1	Autoimmune disease, multisystem, infantile-onset, 1;Hyper-IgE recurrent infection syndrome	3;3	known_molec_cause;known_molec_cause	1	MONDO_0007818	0.80217	1		yes	yes
Blood	ENSG00000168612	ZSWIM1	ENSG00000168612	CHM13_G0035158	ZSWIM1	ZSWIM1	protein_coding	protein_coding	2.3504	2.67888	2.15	2.49	1	1	-0.0722167	2.4464e-11	0.943824	0.942623	1_to_1	exon_length_diff		2;3	2;3	2	2	0									0	EFO_0004584	0.13198	0
Blood	ENSG00000168615	ADAM9	ENSG00000168615	CHM13_G0053534	ADAM9	ADAM9	protein_coding	protein_coding	2.82811	3.15458	2.23	2.47	1	1	-0.0381457	6.73949e-134	0.973572	0.973589	1_to_1	identical gene model	0.999991	5;22;4;21;20;21;3;3;4	5;22;4;21;20;21;3;3;4	9	9	0	Clone Problem, Unknown				1	Cone-rod dystrophy 9	3	known_molec_cause	0	Orphanet_1872	0.69253	0
Blood	ENSG00000168619	ADAM18	ENSG00000168619	CHM13_G0053542	ADAM18	ADAM18	protein_coding	protein_coding					0	0			1	1	1_to_1	exon_length_diff		7;20;19;6;18;5;5;4	7;20;19;6;18;5;5;4	8	8	0	Unknown								0	MONDO_0014665;MONDO_0018993	0.07127	0
Blood	ENSG00000168621	GDNF	ENSG00000168621	CHM13_G0044220	GDNF	GDNF	protein_coding	protein_coding					0	0			1	1	1_to_1	identical gene model	0.997953	3;3;3;3;3;3;3;2	3;3;3;3;3;3;3;2	8	8	0					1	{Hirschsprung disease, susceptibility to, 3}	3	known_molec_cause	0	MONDO_0018309	0.66819	0
Blood	ENSG00000168630	SPINT5P	ENSG00000168630	CHM13_G0035149	SPINT5P	SPINT5P	processed_pseudogene	processed_pseudogene					0	0					1_to_1	identical gene model	0.993523	1	1	1	1	0												0
Blood	ENSG00000168631	MUCL3	ENSG00000168631	CHM13_G0047407	MUCL3	MUCL3	protein_coding	protein_coding					0	0			1	1	1_to_1	exon_length_diff		6;3;4	6;3;4	3	3	0	Variation, Path Problem, GRC Housekeeping				0	Panbronchiolitis, diffuse	2	linakge_mapping	0	MONDO_0005090	0.29695	0
Blood	ENSG00000168634	WFDC13	ENSG00000168634	CHM13_G0035144	WFDC13	WFDC13	protein_coding	protein_coding	1.2	1.43	1.2	1.43	0	0			0	0	1_to_1	identical gene model		4	4	1	1	0									0	EFO_0004309	0.059566	0
Blood	ENSG00000168646	AXIN2	ENSG00000168646	CHM13_G0025147	AXIN2	AXIN2	protein_coding	protein_coding	3.51759	3.97144	2.68	2.99	1	1	-0.0394469	5.95132e-60	0.975697	0.975654	1_to_1	identical gene model	0.999276	11;3;10;9;3;2;2;2;2	11;3;10;9;3;2;2;2;2	9	9	0					1	Colorectal cancer, somatic;Oligodontia-colorectal cancer syndrome	3;3	known_molec_cause;known_molec_cause	0	Orphanet_300576	0.6483	1	oligodontia-colorectal cancer syndrome	yes	yes
Blood	ENSG00000168653	NDUFS5	ENSG00000168653	CHM13_G0001218	NDUFS5	NDUFS5	protein_coding	protein_coding	68.0363	75.4486	43.705	49.445	1	1	-0.0383918	1.86974e-136	0.740618	0.740547	1_to_1	identical gene model		3;3	3;3	2	2	0									0	MONDO_0005148	0.60746	0
Blood	ENSG00000168658	VWA3B	ENSG00000168658	CHM13_G0031739	VWA3B	VWA3B	protein_coding	protein_coding	1.82	1.624	1.795	1.41	0	0			0.84188	0.84188	1_to_1	identical gene model	0.999659	29;28;17;4;23;16;19;13;4;5;3;2;5;4;20;15;15;3;3;11;11	29;28;17;4;23;16;19;13;4;5;3;2;5;4;20;15;15;3;3;11;11	21	21	0	Path Problem				1	?Spinocerebellar ataxia, autosomal recessive 22	3	known_molec_cause	0	Orphanet_397709	0.42441	0
Blood	ENSG00000168661	ZNF30	ENSG00000168661	CHM13_G0028436	ZNF30	ZNF30	protein_coding	protein_coding	0.475543	0.526705	0.38	0.42	1	1	-0.0385373	5.30818e-135	0.989306	0.989305	1_to_1	identical gene model		5;5;5;4;6;2	5;5;5;4;6;2	6	6	0									0	EFO_0004308	0.036773	0
Blood	ENSG00000168671	UGT3A2	ENSG00000168671	CHM13_G0044185	UGT3A2	UGT3A2	protein_coding	protein_coding	0.668125	0.745625	0.4	0.475	0	0			0.752207	0.752207	1_to_1	identical gene model	0.999837	7;6;6;4;5	7;6;6;4;5	5	5	0									0	EFO_0005192	0.31954	0
Blood	ENSG00000168672	LRATD2	ENSG00000168672	CHM13_G0054836	LRATD2	LRATD2	protein_coding	protein_coding	1.97527	2.20083	1.71	1.87	1	1	-0.033265	1.6876e-46	0.948322	0.948508	1_to_1	identical gene model	0.999452	2;2;1	2;2;1	3	3	0	GRC Housekeeping				1	Seckel syndrome 10	3	known_molec_cause	0	EFO_0004842	0.43913	0
Blood	ENSG00000168675	LDLRAD4	ENSG00000168675	CHM13_G0026028	LDLRAD4	LDLRAD4	protein_coding	protein_coding	5.79041	6.66648	5.035	5.71	1	1	-0.0793913	5.60226e-07	0.991596	0.991461	1_to_1	exon_length_diff		3;5;2;6;6;3;4;2;5;2;2;4;4;1;3;2;3;2;3	3;5;2;6;6;3;4;2;5;2;2;4;4;1;3;2;3;2;3	19	19	0									0	EFO_0004340	0.47231	0
Blood	ENSG00000168676	KCTD19	ENSG00000168676	CHM13_G0021989	KCTD19	KCTD19	protein_coding	protein_coding	0.35025	0.356739	0.225	0.2	0	1	-0.0387279	6.53877e-135	0.846052	0.846052	1_to_1	identical gene model		16;16;2;15;14;4;3;4;3;3;2	16;16;2;15;14;4;3;4;3;3;2	11	11	0									0	Orphanet_183763	0.2661	0
Blood	ENSG00000168679	SLC16A4	ENSG00000168679	CHM13_G0002554	SLC16A4	SLC16A4	protein_coding	protein_coding	0.655769	0.708679	0.47	0.52	0	0			0.989712	0.989628	1_to_1	exon_length_diff		7;8;9;8;7;8;7;8;3;4	7;8;9;8;7;8;7;8;3;4	10	10	0									0	EFO_0004526	0.12934	0
Blood	ENSG00000168685	IL7R	ENSG00000168685	CHM13_G0044179	IL7R	IL7R	protein_coding	protein_coding	497.307	552.735	451.35	504.775	1	1	-0.0341585	2.86966e-82	0.452684	0.453215	1_to_1	exon_length_diff		4;3;3;6;8;6;3;3;3;2	4;3;3;6;8;6;3;3;3;2	10	10	0					1	Severe combined immunodeficiency, T-cell negative, B-cell/natural killer cell-positive type	3	known_molec_cause	0	Orphanet_183660	0.62738	1			yes
Blood	ENSG00000168701	TMEM208	ENSG00000168701	CHM13_G0021984	TMEM208	TMEM208	protein_coding	protein_coding	5.85885	11.344	5.26	10.68	1	1	-0.857301	3.34014e-60	0.988933	0.973443	1_to_1	exon_count_diff		5;2;2;6;6;4;6;5;4;3;2;2	4;2;2;5;6;3;6;5;3;3;2;2	12	12	0									0	EFO_0004528	0.072509	0
Blood	ENSG00000168702	LRP1B	ENSG00000168702	CHM13_G0032500	LRP1B	LRP1B	protein_coding	protein_coding	0.14	0.12	0.14	0.12	0	0			0.621231	0.611571	1_to_1	exon_length_diff		91;17;7;14;2	91;17;7;14;2	5	5	0	Path Problem			High Signal Region					0	EFO_0004340	0.49069	1			yes
Blood	ENSG00000168703	WFDC12	ENSG00000168703	CHM13_G0035107	WFDC12	WFDC12	protein_coding	protein_coding	1.35143	1.53571	1.025	1.105	0	0			0	0	1_to_1	identical gene model		3	3	1	1	0									0	EFO_0000289	0.30414	0
Blood	ENSG00000168710	AHCYL1	ENSG00000168710	CHM13_G0002538	AHCYL1	AHCYL1	protein_coding	protein_coding	1.88577	2.10133	1.45	1.615	1	1	-0.0398735	5.90138e-128	0.997941	0.997944	1_to_1	exon_length_diff		17;17;7;17;5;2	17;17;7;17;5;2	6	6	0									0	EFO_0000304	0.27947	0
Blood	ENSG00000168724	DNAJC21	ENSG00000168724	CHM13_G0044171	DNAJC21	DNAJC21	protein_coding	protein_coding	12.046	13.3634	11.075	12.24	1	1	-0.0254971	1.82043e-13	0.956239	0.956964	1_to_1	exon_length_diff		12;13;12;12;11;13;12;7;3;2;2	12;13;12;12;11;13;12;7;3;2;2	11	11	0					1	Bone marrow failure syndrome 3	3	known_molec_cause	0	Orphanet_314399	0.67366	0
Blood	ENSG00000168734	PKIG	ENSG00000168734	CHM13_G0035088	PKIG	PKIG	protein_coding	protein_coding	4.38955	4.90252	3.785	4.3	1	1	-0.0383098	5.42746e-131	0.985642	0.985642	1_to_1	identical gene model		6;5;4;6;5;3;4;2	6;5;4;6;5;3;4;2	8	8	0									0	Orphanet_277	0.56879	0
Blood	ENSG00000168743	NPNT	ENSG00000168743	CHM13_G0042524	NPNT	NPNT	protein_coding	protein_coding	3.58846	3.98423	2.885	3.17	0	0			0.497727	0.497727	1_to_1	identical gene model	0.998621	5;13;13;11;11;12;12;14;10;7;4;2;6;3;2;2	5;13;13;11;11;12;12;14;10;7;4;2;6;3;2;2	16	16	0									0	EFO_0006335	0.50564	0
Blood	ENSG00000168746	LINC01620	ENSG00000168746	CHM13_G0035084	LINC01620	LINC01620	lncRNA	lncRNA	1.37694	1.54722	1	1.09	0	0			0.0526316	0.0526316	1_to_1	identical gene model	0.999898	3;3;4;3;2	3;3;4;3;2	5	5	0									0	EFO_0000182	0.0060375	0
Blood	ENSG00000168748	CA7	ENSG00000168748	CHM13_G0021957	CA7	CA7	protein_coding	protein_coding					0	0			1	1	1_to_1	identical gene model		7;7;6	7;7;6	3	3	0									0	EFO_0000516	0.49072	0
Blood	ENSG00000168754	FAM178B	ENSG00000168754	CHM13_G0031696	FAM178B	FAM178B	protein_coding	protein_coding	0.966494	1.07379	0.47	0.535	1	1	-0.0249286	0.00570066	0.699779	0.700384	1_to_1	identical gene model	0.998967	5;17;5;4;5;5	5;17;5;4;5;5	6	6	0	Path Problem								0	EFO_0007803	0.29949	0
Blood	ENSG00000168758	SEMA4C	ENSG00000168758	CHM13_G0031695	SEMA4C	SEMA4C	protein_coding	protein_coding	5.71335	6.74946	5.27	6.41	1	1	-0.229051	2.24067e-50	0.977199	0.986262	1_to_1	transcript_count_diff		15;2;13;3;7;5	15;2;15;15;15;13;3;7;5	6	9	0	Path Problem								0	EFO_0004526	0.10496	0
Blood	ENSG00000168763	CNNM3	ENSG00000168763	CHM13_G0031692	CNNM3	CNNM3	protein_coding	protein_coding	29.3245	32.5921	29.645	33.27	1	1	-0.021674	0.0198239	0.789584	0.791096	1_to_1	exon_length_diff		7;8;4;2;4	7;8;4;2;4	5	5	0	Path Problem								0	EFO_0004339	0.29948	0
Blood	ENSG00000168765	GSTM4	ENSG00000168765	CHM13_G0002526	GSTM4	GSTM4	protein_coding	protein_coding	9.33599	11.9148	8.34	9.99	1	1	-0.0902533	3.77038e-13	0.947473	0.944146	1_to_1	exon_count_diff		8;4;3;4;8;7;5;8;8;5;3;4	8;3;3;4;8;7;5;8;8;5;3;4	12	12	0									0	EFO_0004696	0.21912	0
Blood	ENSG00000168769	TET2	ENSG00000168769	CHM13_G0042509	TET2	TET2	protein_coding	protein_coding	2.85473	3.19781	2.51	2.83	1	1	-0.037316	2.8415e-70	0.989637	0.989624	1_to_1	exon_length_diff		3;11;11;10;11;3;3;2;3	3;11;11;10;11;3;3;2;3	9	9	0					1	Immunodeficiency 75;Myelodysplastic syndrome, somatic	3;3	known_molec_cause;known_molec_cause	0	EFO_0000198	0.75672	1			yes
Blood	ENSG00000168772	CXXC4	ENSG00000168772	CHM13_G0042498	CXXC4	CXXC4	protein_coding	protein_coding	0.232206	0.248919	0.21	0.21	0	0	-0.0385157	1.32313e-137	0.547406	0.547406	1_to_1	identical gene model		3;3;2	3;3;2	3	3	0									0	EFO_0007876	0.33168	0
Blood	ENSG00000168778	TCTN2	ENSG00000168778	CHM13_G0013924	TCTN2	TCTN2	protein_coding	protein_coding	1.49528	1.6736	1.33	1.49	1	1	-0.0399372	2.94979e-94	0.858567	0.858496	1_to_1	identical gene model		18;18;4;6	18;18;4;6	4	4	0					1	?Meckel syndrome 8;Joubert syndrome 24	3;3	known_molec_cause;known_molec_cause	0	MONDO_0018921	0.75237	0
Blood	ENSG00000168779	SHOX2	ENSG00000168779	CHM13_G0040296	SHOX2	SHOX2	protein_coding	protein_coding	0.298889	0.331579	0.215	0.25	0	0			0.908594	0.908852	1_to_1	exon_count_diff		5;5;5;6;5;5	5;5;4;6;5;5	6	6	0									0	EFO_0004339	0.38438	0
Blood	ENSG00000168781	PPIP5K1	ENSG00000168781	CHM13_G0018649	PPIP5K1	PPIP5K1	protein_coding	protein_coding	8.81004	9.28187	7.42	7.84	1	1	0.0397592	0.0914995	0.994768	0.994766	1_to_1	identical gene model	0.999908	29;28;30;30;30;30;31;30;12;4;5;7;25;3;20;2;2;5;2;3;5;4;4;3	29;28;30;30;30;30;31;30;12;4;5;7;25;3;20;2;2;5;2;3;5;4;4;3	24	24	0				Low Mappability					0	MONDO_0011962	0.18479	0
Blood	ENSG00000168785	TSPAN5	ENSG00000168785	CHM13_G0042410	TSPAN5	TSPAN5	protein_coding	protein_coding	3.39341	3.83073	2.57	2.89	1	1	-0.0383984	5.0596e-45	0.983865	0.98384	1_to_1	exon_length_diff		8;8;8;5;6;5;5;6;5;3	8;8;8;5;6;5;5;6;5;3	10	10	0				High Signal Region	1	Craniotubular dysplasia, Ikegawa type	3	known_molec_cause	0	EFO_0007878	0.4075	0
Blood	ENSG00000168792	ABHD15	ENSG00000168792	CHM13_G0023753	ABHD15	ABHD15	protein_coding	protein_coding	44.8509	50.3198	45.375	50.93	1	1	-0.0381422	5.61127e-138	0.0492146	0.0491792	1_to_1	identical gene model	0.999646	2	2	1	1	0									0	EFO_0004339	0.42596	0
Blood	ENSG00000168795	ZBTB5	ENSG00000168795	CHM13_G0055801	ZBTB5	ZBTB5	protein_coding	protein_coding	20.405	22.6824	18.95	20.745	1	1	-0.0369608	2.98052e-122	0	0	1_to_1	exon_length_diff		2	2	1	1	0									0	EFO_0007828	0.23907	0
Blood	ENSG00000168802	CHTF8	ENSG00000168802	CHM13_G0022090	CHTF8	CHTF8	protein_coding	protein_coding	19.7248	22.1854	18.785	20.85	1	1	-0.0362427	1.1179e-114	0.987569	0.987573	1_to_1	identical gene model		4;5;3;2;4;2;3;3	4;5;3;2;4;2;3;3	8	8	0									0	EFO_0004339	0.18261	0
Blood	ENSG00000168803	ADAL	ENSG00000168803	CHM13_G0018643	ADAL	ADAL	protein_coding	protein_coding	1.99406	2.22043	1.455	1.64	1	1	-0.0385506	1.97126e-134	0.961949	0.961949	1_to_1	identical gene model		13;12;10;2;6;9;8;3	13;12;10;2;6;9;8;3	8	8	0									0	EFO_0008291	0.20736	0
Blood	ENSG00000168806	LCMT2	ENSG00000168806	CHM13_G0018642	LCMT2	LCMT2	protein_coding	protein_coding	4.0685	4.564	3.83	4.34	1	1	-0.0463342	2.42875e-84	0.662666	0.661303	1_to_1	exon_length_diff		1;2	1;2	2	2	0									0	EFO_0008291	0.057759	0
Blood	ENSG00000168807	SNTB2	ENSG00000168807	CHM13_G0022094	SNTB2	SNTB2	protein_coding	protein_coding	10.5483	2.90153	10.09	2.31	1	1	7.58343	0	0.171114	0.997815	1_to_1	transcript_count_diff		7;6;4;4;3;4	7;8;6;4;4;3;4	6	7	0	Variation								0	EFO_0007878	0.15974	0
Blood	ENSG00000168811	IL12A	ENSG00000168811	CHM13_G0040326	IL12A	IL12A	protein_coding	protein_coding	0.662158	0.73554	0.54	0.59	1	1	-0.0384633	1.32509e-134	0.914057	0.914057	1_to_1	identical gene model		7;2;4;6;6;6	7;2;4;6;6;6	6	6	0									0	EFO_1001486	0.47113	0
Blood	ENSG00000168813	ZNF507	ENSG00000168813	CHM13_G0028349	ZNF507	ZNF507	protein_coding	protein_coding	1.77213	1.97425	1.51	1.64	1	1	-0.0385932	1.14405e-133	0.980945	0.981209	1_to_1	exon_length_diff		6;7;4;8;2	6;7;4;8;2	5	5	0									0	EFO_0004339	0.40549	0
Blood	ENSG00000168818	STX18	ENSG00000168818	CHM13_G0041167	STX18	STX18	protein_coding	protein_coding	8.17222	8.82644	7.68	8.195	1	1	0.0274976	0.0134454	0.947085	0.943425	1_to_1	exon_length_diff		11;11;3;3;9;4;2;7;8;5	11;11;3;3;9;4;2;7;8;5	10	10	0									0	EFO_0005423	0.2127	0
Blood	ENSG00000168824	NSG1	ENSG00000168824	CHM13_G0041166	NSG1	NSG1	protein_coding	protein_coding	0.684106	0.753915	0.55	0.585	1	1	-0.058267	9.5293e-06	0.995958	0.995931	1_to_1	identical gene model	0.997916	9;8;2;2;6;6;6;5;6;6;4	9;8;2;2;6;6;6;5;6;6;4	11	11	0									0	EFO_0007822	0.31857	0
Blood	ENSG00000168826	ZBTB49	ENSG00000168826	CHM13_G0041164	ZBTB49	ZBTB49	protein_coding	protein_coding	1.64789	1.85023	1.41	1.57	1	1	-0.0378654	6.01026e-87	0.969889	0.969897	1_to_1	identical gene model		8;7;6;3;2;3	8;7;6;3;2;3	6	6	0									0	GO_0006306	0.13706	0
Blood	ENSG00000168827	GFM1	ENSG00000168827	CHM13_G0040305	GFM1	GFM1	protein_coding	protein_coding	3.3964	3.81507	3.275	3.72	1	1	-0.0379554	7.8627e-119	0.976614	0.976611	1_to_1	identical gene model	0.999999	18;18;14;19;4;2;4;4;3;2;3	18;18;14;19;4;2;4;4;3;2;3	11	11	0					1	Combined oxidative phosphorylation deficiency 1	3	known_molec_cause	1	Orphanet_137681	0.81093	0
Blood	ENSG00000168828	OR13J1	ENSG00000168828	CHM13_G0055758	OR13J1	OR13J1	protein_coding	protein_coding	0.389	0.433	0.35	0.39	0	0			0	0	1_to_1	identical gene model		1	1	1	1	0									0	EFO_0000182	0.18479	0
Blood	ENSG00000168830	HTR1E	ENSG00000168830	CHM13_G0048454	HTR1E	HTR1E	protein_coding	protein_coding	1.34	1.39	1.34	1.39	0	0			0	0	1_to_1	identical gene model		2	2	1	1	0									0	MONDO_0005090	0.58964	0
Blood	ENSG00000168843	FSTL5	ENSG00000168843	CHM13_G0043259	FSTL5	FSTL5	protein_coding	protein_coding					0	0			1	1	1_to_1	identical gene model		16;16;15;2;5	16;16;15;2;5	5	5	0									0	EFO_0004340	0.46969	0
Blood	ENSG00000168852	TPTE2P5	ENSG00000168852	CHM13_G0014679	TPTE2P5	TPTE2P5	transcribed_unprocessed_pseudogene	transcribed_unprocessed_pseudogene	2.3986	2.68083	2.095	2.36	1	1	-0.0386733	5.60621e-135	0.170988	0.170988	1_to_1	identical gene model		7;8;4;5;3	7;8;4;5;3	5	5	0				High Signal Region					0	EFO_1000825	0.0036958	0
Blood	ENSG00000168872	DDX19A	ENSG00000168872	CHM13_G0022139	DDX19A	DDX19A	protein_coding	protein_coding	5.1529	5.76824	4.75	5.26	1	1	-0.0346708	8.58653e-67	0.986504	0.986529	1_to_1	exon_length_diff		6;3;12;5;6;12;6;6;11;11;3;9;5;3;6	6;3;12;5;6;12;6;6;11;11;3;9;5;3;6	15	15	0									0	MONDO_0002038	0.15961	0
Blood	ENSG00000168874	ATOH8	ENSG00000168874	CHM13_G0031394	ATOH8	ATOH8	protein_coding	protein_coding	1.35429	1.52637	0.98	1.13	1	1	-0.0214764	0.0042423	0.834791	0.838797	1_to_1	exon_length_diff		3;3;3;4;2	3;3;3;4;2	5	5	0									0	EFO_0004832	0.28068	0
Blood	ENSG00000168875	SOX14	ENSG00000168875	CHM13_G0039943	SOX14	SOX14	protein_coding	protein_coding	0.73	0.776667	0.36	0.41	0	0			0	0	1_to_1	identical gene model	0.999703	1	1	1	1	0									0	EFO_0004531;EFO_0003923	0.3331	0
Blood	ENSG00000168876	ANKRD49	ENSG00000168876	CHM13_G0010346	ANKRD49	ANKRD49	protein_coding	protein_coding	6.32047	7.01069	5.32	5.95	1	1	-0.0389494	4.6189e-134	0.96895	0.968949	1_to_1	identical gene model		3;3;3;3;4;3;2;2;2;2;2	3;3;3;3;4;3;2;2;2;2;2	11	11	0									0	EFO_0004628	0.038264	0
Blood	ENSG00000168878	SFTPB	ENSG00000168878	CHM13_G0031390	SFTPB	SFTPB	protein_coding	protein_coding	1.96267	2.22533	1.26	1.49	0	0			0.934296	0.934296	1_to_1	identical gene model		11;12;11;12;3;2;4	11;12;11;12;3;2;4	7	7	0					1	Surfactant metabolism dysfunction, pulmonary, 1	3	known_molec_cause	0	Orphanet_217563	0.65771	0
Blood	ENSG00000168883	USP39	ENSG00000168883	CHM13_G0031388	USP39	USP39	protein_coding	protein_coding	15.1359	16.9032	14.32	16.065	1	1	-0.0386021	2.73327e-132	0.993915	0.993913	1_to_1	identical gene model		13;5;3;5;12;13;4;4;13;4;14;13;5;12;11;4;6;2;3;4	13;5;3;5;12;13;4;4;13;4;14;13;5;12;11;4;6;2;3;4	20	20	0					1	Pituitary hormone deficiency, combined or isolated, 7	3	known_molec_cause	0	EFO_0004308	0.19117	0
Blood	ENSG00000168884	TNIP2	ENSG00000168884	CHM13_G0041118	TNIP2	TNIP2	protein_coding	protein_coding	21.7501	24.4689	20.26	22.74	1	1	-0.0433952	1.29436e-45	0.984932	0.984903	1_to_1	identical gene model	0.99931	6;6;5;2;5;3;2	6;6;5;2;5;3;2	7	7	0									0	EFO_0000304	0.25194	0
Blood	ENSG00000168887	C2orf68	ENSG00000168887	CHM13_G0031389	C2orf68	C2orf68	protein_coding	protein_coding	87.653	99.443	86.46	99.065	1	1	-0.0478536	2.19575e-167	0.501963	0.500164	1_to_1	exon_length_diff		4;3;3;2;2	4;3;3;2;2	5	5	0									0	EFO_0004308	0.086382	0
Blood	ENSG00000168890	TMEM150A	ENSG00000168890	CHM13_G0031387	TMEM150A	TMEM150A	protein_coding	protein_coding	2.75957	3.35615	2.565	3.105	1	1	-0.144793	1.90046e-11	0.991352	0.99075	1_to_1	exon_count_diff		8;7;5;7;7;2;5;6;5;4;6;3	8;7;5;7;7;2;5;5;5;3;6;3	12	12	0									0	EFO_0004308	0.16743	0
Blood	ENSG00000168894	RNF181	ENSG00000168894	CHM13_G0031386	RNF181	RNF181	protein_coding	protein_coding	81.0255	90.3384	78.685	87.045	1	1	-0.0378719	1.42195e-136	0.881867	0.881868	1_to_1	identical gene model		4;2;5;3;5;4	4;2;5;3;5;4	6	6	0									0	EFO_0004532	0.19161	0
Blood	ENSG00000168899	VAMP5	ENSG00000168899	CHM13_G0031385	VAMP5	VAMP5	protein_coding	protein_coding	158.994	176.257	147.935	166.53	1	1	-0.0385154	1.00046e-137	0.267844	0.26784	1_to_1	identical gene model		3;2	3;2	2	2	0									0	EFO_0004995	0.34527	0
Blood	ENSG00000168903	BTNL3	ENSG00000168903	CHM13_G0046591	BTNL3	BTNL3	protein_coding	protein_coding	33.1723	36.9543	28.09	31.14	1	1	-0.0377789	3.89895e-137	0.518542	0.518542	1_to_1	identical gene model	0.999784	8	8	1	1	0									0	EFO_0007937	0.12433	0
Blood	ENSG00000168904	LRRC28	ENSG00000168904	CHM13_G0020041	LRRC28	LRRC28	protein_coding	protein_coding	10.4053	11.6087	9.92	11.09	1	1	-0.0405676	6.50766e-17	0.902046	0.901749	1_to_1	identical gene model	0.999922	3;7;2;8;5;10;7;6;9;5;10;4;6;5;3;6;6;3;3;2;3;2	3;7;2;8;5;10;7;6;9;5;10;4;6;5;3;6;6;3;3;2;3;2	22	22	0									0	EFO_0004713	0.31187	0
Blood	ENSG00000168906	MAT2A	ENSG00000168906	CHM13_G0031381	MAT2A	MAT2A	protein_coding	protein_coding	151.196	168.644	144.14	159.38	1	1	-0.0379196	3.46266e-138	0.634796	0.634799	1_to_1	identical gene model	0.999834	9;2;3;7;8;2	9;2;3;7;8;2	6	6	0									0	EFO_0004309	0.28052	0
Blood	ENSG00000168907	PLA2G4F	ENSG00000168907	CHM13_G0018599	PLA2G4F	PLA2G4F	protein_coding	protein_coding	0.794	0.848	0.21	0.26	0	0			0.525253	0.525253	1_to_1	identical gene model	0.999824	20;4;19;20;2;7;4	20;4;19;20;2;7;4	7	7	0									0	EFO_0000519	0.18479	0
Blood	ENSG00000168913	ENHO	ENSG00000168913	CHM13_G0055676	ENHO	ENHO	protein_coding	protein_coding	13.885	15.4426	12.865	14.245	1	1	-0.0321938	2.15267e-23	0.038071	0.0381455	1_to_1	identical gene model	0.999262	2	2	1	1	0									0	EFO_1001249	0.076138	0
Blood	ENSG00000168916	ZNF608	ENSG00000168916	CHM13_G0045412	ZNF608	ZNF608	protein_coding	protein_coding	0.612426	0.680432	0.425	0.47	1	1	-0.0389479	5.27878e-135	0.986593	0.986594	1_to_1	identical gene model	0.999964	6;9;9;8;8;4;5;5;2;2	6;9;9;8;8;4;5;5;2;2	10	10	0									0	EFO_0004339	0.45567	0
Blood	ENSG00000168917	SLC35G2	ENSG00000168917	CHM13_G0039933	SLC35G2	SLC35G2	protein_coding	protein_coding	0.675	0.794184	0.54	0.66	1	1	-0.0987786	6.35958e-05	0.475712	0.476385	1_to_1	exon_length_diff		2;2;2	2;2;2	3	3	0									0	EFO_0004587	0.3282	0
Blood	ENSG00000168918	INPP5D	ENSG00000168918	CHM13_G0033938	INPP5D	INPP5D	protein_coding	protein_coding	94.0446	104.406	91.745	102.775	1	1	-0.0291127	3.03545e-59	0.987187	0.987252	1_to_1	exon_count_diff		27;27;6;4;4;3;17;4;5;5;3;5;3;2	27;27;6;4;4;3;17;4;5;5;3;5;3;3	14	14	0	Missing sequence, Clone Problem, Gap, Sub-task								0	EFO_0010700	0.42195	0
Blood	ENSG00000168924	LETM1	ENSG00000168924	CHM13_G0041093	LETM1	LETM1	protein_coding	protein_coding	35.1369	39.6095	34.885	38.83	1	1	-0.0433937	3.68057e-135	0.329001	0.327999	1_to_1	identical gene model	0.999651	14;2;4;4;5;3;3	14;2;4;4;5;3;3	7	7	0									0	MONDO_0008684	0.1302	0
Blood	ENSG00000168925	CTRB1	ENSG00000168925	CHM13_G0022272	CTRB1	CTRB1	protein_coding	protein_coding	2.4825	2.8875	1.52	1.695	0	0			0.2	0.2	1_to_1	identical gene model		7;4;2	7;4;2	3	3	0	Variation								0	EFO_0007937	0.37966	0
Blood	ENSG00000168928	CTRB2	ENSG00000168928	CHM13_G0022271	CTRB2	CTRB2	protein_coding	protein_coding	0.2225	0.243333	0.225	0.23	0	0			0.428571	0.5	1_to_1	exon_length_diff		7;4;4;4;4;4	7;4;4;4;4;4	6	6	0	Variation								0	MONDO_0005148	0.35506	0
Blood	ENSG00000168930	TRIM49	ENSG00000168930	CHM13_G0010233	TRIM49	TRIM49	protein_coding	protein_coding					0	0			1	1	1_to_1	identical gene model	0.999801	8;6	8;6	2	2	0				High Signal Region					0	EFO_0000180	0.0073916	0
Blood	ENSG00000168936	TMEM129	ENSG00000168936	CHM13_G0041091	TMEM129	TMEM129	protein_coding	protein_coding	15.4544	17.0605	14.175	15.74	1	1	-0.0167651	0.238625	0.982224	0.982343	1_to_1	exon_length_diff		3;4;5;3;2;4	3;4;5;3;2;4	6	6	0									0	EFO_0004532	0.1632	0
Blood	ENSG00000168938	PPIC	ENSG00000168938	CHM13_G0045393	PPIC	PPIC	protein_coding	protein_coding	0.541304	0.613478	0.37	0.42	0	0			0.0416667	0.0416667	1_to_1	exon_length_diff		5;2	5;2	2	2	0									0	EFO_1001460	0.096843	0
Blood	ENSG00000168939	SPRY3	ENSG00000168939	CHM13_G0059959	SPRY3	SPRY3	protein_coding	protein_coding	1.49164	1.66329	1.375	1.555	1	1	-0.0440308	3.10911e-47	0.550926	0.549637	1_to_1	exon_length_diff		2;4;2	2;4;2	3	3	0	Path Problem		High Signal Region	High Signal Region					0	EFO_0004527;EFO_0004305;EFO_0004348;EFO_0004509;EFO_0004526;EFO_0005192	0.16976	0
Blood	ENSG00000168944	CEP120	ENSG00000168944	CHM13_G0045399	CEP120	MSTRG.4591	protein_coding	protein_coding	1.28149	1.45109	1.05	1.21	1	1	-0.0630005	2.47437e-09	0.997839	0.997899	1_to_1	transcript_count_diff		9;20;20;21;20;21;20;16;20;16;20;20;3;21;21;15;2;20;23;21;19;15;10	21;9;20;20;21;20;21;20;16;20;16;20;20;3;21;21;15;2;20;23;21;19;15;10	23	24	0					1	Joubert syndrome 31;Short-rib thoracic dysplasia 13 with or without polydactyly	3;3	known_molec_cause;known_molec_cause	0	MONDO_0018770	0.77767	0
Blood	ENSG00000168952	STXBP6	ENSG00000168952	CHM13_G0016109	STXBP6	STXBP6	protein_coding	protein_coding	0.425882	0.443158	0.15	0.16	0	0			0.918057	0.918057	1_to_1	exon_length_diff		7;6;6;6;7;2;8	7;6;6;6;7;2;8	7	7	0									0	EFO_0005091	0.48609	0
Blood	ENSG00000168955	TM4SF20	ENSG00000168955	CHM13_G0033794	TM4SF20	TM4SF20	protein_coding	protein_coding	0.282391	0.310109	0.2	0.22	1	1	-0.0280301	0.00399663	0	0	1_to_1	exon_length_diff		4	4	1	1	0					1	{Specific language impairment 5}	3	known_molec_cause	0	EFO_0005425	0.37184	0
Blood	ENSG00000168958	MFF	ENSG00000168958	CHM13_G0033793	MFF	MFF	protein_coding	protein_coding	18.4011	20.5691	17.82	19.815	1	1	-0.0640174	5.44358e-12	0.98416	0.983967	1_to_1	exon_length_diff		4;5;4;11;7;9;5;4;6;4;9;6;8;3;5;4;5;8;4;4;4;8;6;4;4;3;2	4;5;4;11;7;9;5;4;6;4;9;6;8;3;5;4;5;8;4;4;4;8;6;4;4;3;2	27	27	0					1	Encephalopathy due to defective mitochondrial and peroxisomal fission 2	3	known_molec_cause	0	Orphanet_330050	0.7565	0
Blood	ENSG00000168959	GRM5	ENSG00000168959	CHM13_G0010205	GRM5	GRM5	protein_coding	protein_coding					0	0			1	1	1_to_1	identical gene model	0.999667	9;8;9;4;4	9;8;9;4;4	5	5	0				High Signal Region					0	EFO_0003761	0.48946	0
Blood	ENSG00000168961	LGALS9	ENSG00000168961	CHM13_G0023632	LGALS9	LGALS9	protein_coding	protein_coding	60.5833	67.765	55.95	62.92	1	1	-0.0361777	5.07304e-118	0.987204	0.987205	1_to_1	identical gene model	0.999916	10;9;10;11;4;5;6;4;2;10;7;3;6;5;6;4	10;9;10;11;4;5;6;4;2;10;7;3;6;5;6;4	16	16	0									0	EFO_0007937	0.38329	0
Blood	ENSG00000168967	PMCHL1	ENSG00000168967	CHM13_G0044008	PMCHL1	PMCHL1	transcribed_unprocessed_pseudogene	transcribed_unprocessed_pseudogene					0	0					1_to_1	identical gene model		4;4;4;2	4;4;4;2	4	4	0									0	EFO_0005207	0.0073916	0
Blood	ENSG00000168970	JMJD7-PLA2G4B	ENSG00000168970	CHM13_G0018586	JMJD7-PLA2G4B	JMJD7-PLA2G4B	protein_coding	protein_coding	2.56806	2.40975	2.42	2.27	1	1	0.255973	1.18162e-57	0.988307	0.990452	1_to_1	exon_count_diff		25;25;24;24;5;20	24;25;24;24;5;20	6	6	0									0	EFO_0004696	0.25827	0
Blood	ENSG00000168992	OR7E102P	ENSG00000168992	CHM13_G0031652	OR7E102P	OR7E102P	unprocessed_pseudogene	unprocessed_pseudogene	0.61375	0.6875	0.53	0.58	0	0			0	0.111111	1_to_1	identical gene model		1	1	1	1	0	Variation, Path Problem											0
Blood	ENSG00000168993	CPLX1	ENSG00000168993	CHM13_G0041057	CPLX1	CPLX1	protein_coding	protein_coding	1.27667	1.42833	0.265	0.305	0	0			0.99651	0.996043	1_to_1	exon_length_diff		4;5;2;3	4;5;2;3	4	4	0					1	Developmental and epileptic encephalopathy 63	3	known_molec_cause	0	MONDO_0100062	0.43152	0
Blood	ENSG00000168994	PXDC1	ENSG00000168994	CHM13_G0046705	PXDC1	PXDC1	protein_coding	protein_coding	0.478165	0.53789	0.38	0.44	1	1	-0.038931	5.67465e-137	0.980757	0.979328	1_to_1	exon_length_diff		5;5;5;3	5;5;5;3	4	4	0									0	EFO_0006940	0.17535	0
Blood	ENSG00000168995	SIGLEC7	ENSG00000168995	CHM13_G0029362	SIGLEC7	SIGLEC7	protein_coding	protein_coding	35.9989	40.4115	35.655	40.07	1	1	-0.0361996	3.84903e-137	0.898539	0.898697	1_to_1	identical gene model	0.998951	3;7;6;3;2;2	3;7;6;3;2;2	6	6	0									0	EFO_0010700	0.21878	0
Blood	ENSG00000169006	NTSR2	ENSG00000169006	CHM13_G0030150	NTSR2	NTSR2	protein_coding	protein_coding	1.04	1.08	1.04	1.08	0	0			0	0	1_to_1	identical gene model	0.999783	4	4	1	1	0									0	EFO_0000304	0.2504	0
Blood	ENSG00000169016	E2F6	ENSG00000169016	CHM13_G0030143	E2F6	E2F6	protein_coding	protein_coding	1.3433	1.51495	1.015	1.15	1	1	-0.0161747	0.333271	0.996634	0.996662	1_to_1	exon_length_diff		8;7;7;8;9;6;9;3;8;5;4;2	8;7;7;8;9;6;9;3;8;5;4;2	12	12	0									0	EFO_0004327	0.36573	0
Blood	ENSG00000169018	FEM1B	ENSG00000169018	CHM13_G0019232	FEM1B	MSTRG.1973	protein_coding	protein_coding	22.1265	0.715314	20.945	0.52	1	1	5.8478	3.65548e-288	0.227181	0.990097	1_to_1	transcript_count_diff		2;2;2	3;2;2;2	3	4	0									0	EFO_0004348	0.34607	0
Blood	ENSG00000169019	COMMD8	ENSG00000169019	CHM13_G0041701	COMMD8	COMMD8	protein_coding	protein_coding	26.4582	29.138	19.55	21.655	1	1	-0.0392955	9.32629e-135	0.173908	0.173905	1_to_1	identical gene model	0.999932	5;2	5;2	2	2	0									0	EFO_0003060	0.050851	0
Blood	ENSG00000169020	ATP5ME	ENSG00000169020	CHM13_G0041049	ATP5ME	ATP5ME	protein_coding	protein_coding	268.63	294.736	171.26	189.66	1	1	-0.039034	1.39435e-138	0.389779	0.389763	1_to_1	identical gene model		4;3;3;3;2	4;3;3;3;2	5	5	0									0	EFO_0003884	0.014783	0
Blood	ENSG00000169021	UQCRFS1	ENSG00000169021	CHM13_G0028298	UQCRFS1	UQCRFS1	protein_coding	protein_coding	76.3589	86.735	78.705	87.05	1	1	-0.0713985	1.40823e-142	0.0614397	0.0543301	1_to_1	exon_length_diff		2	2	1	1	0					1	Autoinflammation with episodic fever and lymphadenopathy;Immunodeficiency 57 with autoinflammation;Mitochondrial complex III deficiency, nuclear type 10	3;3;3	known_molec_cause;known_molec_cause;known_molec_cause	0	EFO_0000318	0.46355	0
Blood	ENSG00000169026	SLC49A3	ENSG00000169026	CHM13_G0041051	SLC49A3	SLC49A3	protein_coding	protein_coding	3.5167	3.9303	3.35	3.75	1	1	-0.0382163	4.33435e-134	0.980581	0.980579	1_to_1	identical gene model		10;8;6;10;8;10;4;7;4	10;8;6;10;8;10;4;7;4	9	9	0									0	EFO_0007988	0.070416	0
Blood	ENSG00000169031	COL4A3	ENSG00000169031	CHM13_G0033791	COL4A3	COL4A3	protein_coding	protein_coding	1.5209	1.70933	1.1	1.21	1	1	-0.0511095	1.1251e-23	0.244647	0.242843	1_to_1	exon_length_diff		52;4;5;5;5;6;4	52;4;5;5;5;6;4	7	7	0					1	Alport syndrome 2, autosomal recessive;Alport syndrome 3, autosomal dominant;Hematuria, benign familial;Hematuria, familial benign	3;3;3;3	known_molec_cause;known_molec_cause;known_molec_cause;known_molec_cause	1	MONDO_0018965	0.83328	0
Blood	ENSG00000169032	MAP2K1	ENSG00000169032	CHM13_G0019187	MAP2K1	MAP2K1	protein_coding	protein_coding	23.6833	26.3931	22.615	24.965	1	1	-0.0377307	7.38832e-140	0.905875	0.905691	1_to_1	identical gene model	0.999812	5;11;7	5;11;7	3	3	0					1	Cardiofaciocutaneous syndrome 3;Melorheostosis, isolated, somatic mosaic	3;3	known_molec_cause;known_molec_cause	1	Orphanet_1340	0.85655	1			yes
Blood	ENSG00000169035	KLK7	ENSG00000169035	CHM13_G0029346	KLK7	KLK7	protein_coding	protein_coding	1.94	2.01	1.94	2.01	0	0			0.5	0.5	1_to_1	exon_length_diff		6;5;6;5;4;2	6;5;6;5;4;2	6	6	0									0	EFO_0007937	0.25809	0
Blood	ENSG00000169040	PMCHL2	ENSG00000169040	CHM13_G0044675	PMCHL2	PMCHL2	transcribed_unprocessed_pseudogene	transcribed_unprocessed_pseudogene	0.6425	0.7475	0.645	0.74	0	0			0.384615	0.384615	1_to_1	identical gene model		4;4;2;2	4;4;2;2	4	4	0	Path Problem, Unknown								0	Orphanet_71529	0.035642	0
Blood	ENSG00000169045	HNRNPH1	ENSG00000169045	CHM13_G0046536	HNRNPH1	HNRNPH1	protein_coding	protein_coding	179.375	184.498	164.82	166.985	1	1	0.0479671	6.57309e-52	0.984052	0.983967	1_to_1	exon_count_diff		14;13;14;7;13;4;12;12;12;6;2;7;4;7;8;2;6;9;8;5;5;7;2;3;5;5;5;6;5;5;3;3;5;5;4;4;2;4;4;4;5;3;4;4;4;2;2;2;2;2	14;13;14;6;12;3;12;12;11;6;2;7;4;6;8;2;6;8;8;5;5;7;2;3;5;5;5;6;5;5;3;3;5;5;4;4;2;4;4;4;5;3;4;4;4;2;2;2;2;2	50	50	0	Clone Problem			High Signal Region					0	MONDO_0700092;EFO_0010642	0.36958	0
Blood	ENSG00000169047	IRS1	ENSG00000169047	CHM13_G0033785	IRS1	IRS1	protein_coding	protein_coding	2.68764	3.01846	2.215	2.53	1	1	-0.0333611	2.84568e-72	0.000529359	0.000529465	1_to_1	exon_length_diff		2;2	2;2	2	2	0					1	{Coronary artery disease, susceptibility to};{Type 2 diabetes mellitus, susceptibility to}	3;3	known_molec_cause;known_molec_cause	0	EFO_0004995	0.6821	0
Blood	ENSG00000169057	MECP2	ENSG00000169057	CHM13_G0059876	MECP2	MECP2	protein_coding	protein_coding	9.08232	10.1977	8.35	9.255	1	1	-0.0382232	7.98332e-132	0.994117	0.994117	1_to_1	identical gene model	0.999972	4;3;5;4;3;5;5;2;3;2;3;4;2;3;2;2;3;3;3;2;6;2;4;2;4;3;2;1	4;3;5;4;3;5;5;2;3;2;3;4;2;3;2;2;3;3;3;2;6;2;4;2;4;3;2;1	28	28	0	Variation, Path Problem				1	Baller-Gerold syndrome;Encephalopathy, neonatal severe;Intellectual developmental disorder, X-linked syndromic, Lubs type;Intellectual developmental disorder, X-linked, syndromic 13;RAPADILINO syndrome;Rett syndrome;Rett syndrome, atypical;Rett syndrome, preserved speech variant;Rothmund-Thomson syndrome, type 2;{Autism susceptibility, X-linked 3	3;3;3;3;3;3;3;3;3;3	known_molec_cause;known_molec_cause;known_molec_cause;known_molec_cause;known_molec_cause;known_molec_cause;known_molec_cause;known_molec_cause;known_molec_cause;known_molec_cause	1	MONDO_0010726	0.88058	0
Blood	ENSG00000169059	VCX3A	ENSG00000169059	CHM13_G0057609	VCX3A	VCX3A	protein_coding	protein_coding	1.545		1.14		0	0			0.815833	1	1_to_1	exon_count_diff		3;5;4	4;4;4	3	3	0									0	MONDO_0019269	0.020166	0
Blood	ENSG00000169062	UPF3A	ENSG00000169062	CHM13_G0015629	UPF3A	UPF3A	protein_coding	protein_coding	33.0956	37.0677	29.965	34.16	1	1	-0.0371109	4.15428e-133	0.909459	0.909472	1_to_1	identical gene model	0.9999	10;2;9;3;6;8;6;8;2;4;3;6	10;2;9;3;6;8;6;8;2;4;3;6	12	12	0									0	MONDO_0011962	0.23099	0
Blood	ENSG00000169064	ZBBX	ENSG00000169064	CHM13_G0040391	ZBBX	ZBBX	protein_coding	protein_coding					0	0			1	1	1_to_1	identical gene model	0.998916	22;21;19;19;22;21;21;4;4;5;3;2;8;7;5	22;21;19;19;22;21;21;4;4;5;3;2;8;7;5	15	15	0									0	EFO_0004747	0.31224	0
Blood	ENSG00000169067	ACTBL2	ENSG00000169067	CHM13_G0044478	ACTBL2	ACTBL2	protein_coding	protein_coding	0.275	0.3	0.275	0.3	0	0			0	0	1_to_1	identical gene model		1	1	1	1	0									0	EFO_0004784	0.31647	0
Blood	ENSG00000169071	ROR2	ENSG00000169071	CHM13_G0056440	ROR2	ROR2	protein_coding	protein_coding	0.24	0.26	0.25	0.29	0	0			0.967885	0.968361	1_to_1	identical gene model	0.999601	13;9;11;3;5;4;2;2	13;9;11;3;5;4;2;2	8	8	0					1	Brachydactyly, type B1;Robinow syndrome, autosomal recessive	3;3	known_molec_cause;known_molec_cause	0	Orphanet_1507	0.76075	0
Blood	ENSG00000169075	BRD7P3	ENSG00000169075	CHM13_G0048873	Z99496.1	Z99496.1	processed_pseudogene	processed_pseudogene	0.609432	0.691124	0.46	0.48	1	1	-0.0442132	0.0399302	0	0	1_to_1	exon_length_diff		1	1	1	1	0												0
Blood	ENSG00000169083	AR	ENSG00000169083	CHM13_G0058528	AR	AR	protein_coding	protein_coding	0.148718	0.1575	0.14	0.15	0	0	-0.0675547	1.76551e-07	0.765842	0.779243	1_to_1	exon_length_diff		8;9;4;4;5;3;5;9	8;9;4;4;5;3;5;9	8	8	0			High Signal Region	High Signal Region	1	Androgen insensitivity;Androgen insensitivity, partial, with or without breast cancer;Hypospadias 1, X-linked;Scoliosis, idiopathic 1;Spinal and bulbar muscular atrophy of Kennedy;{Prostate cancer, susceptibility to}	3;3;3;2;3;3	known_molec_cause;known_molec_cause;known_molec_cause;linakge_mapping;known_molec_cause;known_molec_cause	1	MONDO_0019154	0.80708	1		yes	yes
Blood	ENSG00000169084	DHRSX	ENSG00000169084	CHM13_G0057566	DHRSX	DHRSX	protein_coding	protein_coding		24.3531		23.855	0	1			1	0.679105	1_to_1	exon_count_diff		14;10;4;10;12;10;8	7;5;2;5;6;5;4	7	7	0	Gap	Error_Kmer, Low_Qual	High Signal Region	High Signal Region					0	MONDO_0010979	0.004435	0
Blood	ENSG00000169085	VXN	ENSG00000169085	CHM13_G0053950	VXN	VXN	protein_coding	protein_coding	0.966216	1.09568	0.74	0.8	0	0			0.990593	0.990593	1_to_1	identical gene model		5;3;6;7;6;4;5;5;6;2	5;3;6;7;6;4;5;5;6;2	10	10	0									0	EFO_0005664	0.19018	0
Blood	ENSG00000169087	HSPBAP1	ENSG00000169087	CHM13_G0039623	HSPBAP1	HSPBAP1	protein_coding	protein_coding	31.1678	35.6335	29.9	34.71	1	1	-0.157339	3.05084e-54	0.812506	0.799302	1_to_1	exon_length_diff		8;2;6;6;5;2	8;2;6;6;5;2	6	6	0			High Signal Region						0	EFO_0003924	0.20502	0
Blood	ENSG00000169093	ASMTL	ENSG00000169093	CHM13_G0057561	ASMTL	ASMTL	protein_coding	protein_coding		10.1141		9.665	0	1			1	0.982221	1_to_1	exon_count_diff		26;26;24;6;6;4	13;13;12;3;3;2	6	6	0			High Signal Region	High Signal Region					0	EFO_0000182	0.07447	0
Blood	ENSG00000169100	SLC25A6	ENSG00000169100	CHM13_G0057558	SLC25A6	SLC25A6	protein_coding	protein_coding		1404.63		1330.03	0	1			1	0.635036	1_to_1	exon_count_diff		8;8;8	4;4;4	3	3	0			High Signal Region	High Signal Region					0	EFO_0000764;EFO_0007328	0.36958	0
Blood	ENSG00000169105	CHST14	ENSG00000169105	CHM13_G0018526	CHST14	CHST14	protein_coding	protein_coding	5.79105	6.4925	5.73	6.375	1	1	-0.0375208	2.65409e-137	0.909226	0.908964	1_to_1	identical gene model	0.999618	1;2	1;2	2	2	0	Variation				1	Ehlers-Danlos syndrome, musculocontractural type 1	3	known_molec_cause	0	MONDO_0011142	0.70228	0
Blood	ENSG00000169116	PARM1	ENSG00000169116	CHM13_G0042101	PARM1	PARM1	protein_coding	protein_coding	1.26599	1.41095	0.9	1.005	1	1	-0.038389	4.25673e-133	0.84904	0.84904	1_to_1	identical gene model		3;4	3;4	2	2	0									0	EFO_0004838	0.40424	0
Blood	ENSG00000169118	CSNK1G1	ENSG00000169118	CHM13_G0019113	CSNK1G1	CSNK1G1	protein_coding	protein_coding	7.47344	8.38918	7.06	8.055	1	1	-0.0367496	1.0414e-139	0.848871	0.848168	1_to_1	identical gene model	0.999823	12;13;11;12;13;14;13;7;3;12;4;2;4;5;6;5;5;3	12;13;11;12;13;14;13;7;3;12;4;2;4;5;6;5;5;3	18	18	0				High Signal Region					0	EFO_0005091	0.3157	0
Blood	ENSG00000169122	FAM110B	ENSG00000169122	CHM13_G0053832	FAM110B	FAM110B	protein_coding	protein_coding	2.71192	3.0446	2.48	2.75	1	1	-0.0392598	1.16666e-67	0.018919	0.0189056	1_to_1	identical gene model	0.999729	4;5;5;4;2;4;4	4;5;5;4;2;4;4	7	7	0									0	EFO_0007764;EFO_0009131	0.26849	0
Blood	ENSG00000169126	ODAD2	ENSG00000169126	CHM13_G0005909	ARMC4	ARMC4	protein_coding	protein_coding					0	0			1	1	1_to_1	exon_length_diff		18;2;2;15;20;3;2;14;20;6;10;3;4	18;2;2;15;20;3;2;14;20;6;10;3;4	13	13	0	Variation, GRC Housekeeping			High Signal Region	1	Ciliary dyskinesia, primary, 23;Ciliary dyskinesia, primary, 30	3;3	known_molec_cause;known_molec_cause	0	Orphanet_244	0.73919	0
Blood	ENSG00000169129	AFAP1L2	ENSG00000169129	CHM13_G0007442	AFAP1L2	AFAP1L2	protein_coding	protein_coding	1.20296	1.33683	1.02	1.13	1	1	-0.0385062	3.54161e-115	0.932897	0.933096	1_to_1	exon_length_diff		19;19;6;4;9;6	19;19;6;4;9;6	6	6	0									0	EFO_0007984	0.41371	0
Blood	ENSG00000169131	ZNF354A	ENSG00000169131	CHM13_G0046506	ZNF354A	ZNF354A	protein_coding	protein_coding	28.2882	31.4851	25.955	28.95	1	1	-0.0379072	2.44546e-136	0.26359	0.263516	1_to_1	identical gene model		5;4;5	5;4;5	3	3	0									0	EFO_0010750	0.22355	0
Blood	ENSG00000169136	ATF5	ENSG00000169136	CHM13_G0029284	ATF5	ATF5	protein_coding	protein_coding	21.2074	23.7029	20.37	23.005	1	1	-0.0373699	1.25365e-139	0.774008	0.773242	1_to_1	identical gene model	0.999315	4;3;2;4;2;3	4;3;2;4;2;3	6	6	0									0	EFO_0004704	0.11463	0
Blood	ENSG00000169139	UBE2V2	ENSG00000169139	CHM13_G0053689	UBE2V2	UBE2V2	protein_coding	protein_coding	7.45773	8.32195	7.025	7.975	1	1	-0.0443464	4.75515e-63	0.859465	0.859037	1_to_1	exon_length_diff		3;5;4;5;4;3;4;2	3;5;4;5;4;3;4;2	8	8	0									0	EFO_0000571	0.28105	0
Blood	ENSG00000169154	GOT1L1	ENSG00000169154	CHM13_G0053493	GOT1L1	GOT1L1	protein_coding	protein_coding	0.83	0.88	0.83	0.88	0	0			0	0	1_to_1	identical gene model		9;3;3	9;3;3	3	3	0	Localization Problem, Clone Problem								0	EFO_0000400	0.048969	0
Blood	ENSG00000169155	ZBTB43	ENSG00000169155	CHM13_G0057073	ZBTB43	ZBTB43	protein_coding	protein_coding	0.401963	0.44656	0.37	0.405	1	1	-0.0392549	4.08021e-131	0.992414	0.992414	1_to_1	identical gene model	0.999956	2;2;3;1;1	2;2;3;1;1	5	5	0									0	EFO_0004312	0.16765	0
Blood	ENSG00000169164		ENSG00000169164	CHM13_G0058445	AL159987.1	AL159987.1	transcribed_unprocessed_pseudogene	transcribed_unprocessed_pseudogene					0	0					1_to_1	identical gene model		3;3	3;3	2	2	0												0
Blood	ENSG00000169169	CPT1C	ENSG00000169169	CHM13_G0029262	CPT1C	CPT1C	protein_coding	protein_coding	0.508333	0.603871	0.2	0.23	0	0			0.963882	0.963399	1_to_1	exon_count_diff		5;19;20;20;20;14;8;4;20;5;4;5;5;5;9;12;9;3;8;4;3;3;2;3	5;19;19;20;20;14;8;4;20;5;4;5;5;5;8;11;9;3;8;4;3;3;2;3	24	24	0					1	?Spastic paraplegia 73, autosomal dominant	3	known_molec_cause	0	Orphanet_100980	0.59456	0
Blood	ENSG00000169174	PCSK9	ENSG00000169174	CHM13_G0001713	PCSK9	PCSK9	protein_coding	protein_coding	0.915	1.0075	0.36	0.4	0	0			0.919001	0.919001	1_to_1	identical gene model	0.999462	6;12;12;3;8;5	6;12;12;3;8;5	6	6	0					1	Hypercholesterolemia, familial, 3;{Low density lipoprotein cholesterol level QTL 1}	3;3	known_molec_cause;known_molec_cause	1	EFO_0004911	0.83722	0
Blood	ENSG00000169180	XPO6	ENSG00000169180	CHM13_G0021038	XPO6	MSTRG.2140	protein_coding	protein_coding	283.889	301.498	272.02	292.98	1	1	0.626737	6.97944e-153	0.98369	0.993774	1_to_1	transcript_count_diff		24;25;3;2;2;2;4;3;7;4;5;6;6;9;3;4;4;2;2;4;4;3;3	23;25;24;25;3;2;2;2;4;3;7;4;5;6;6;9;3;4;4;2;2;4;4;3;3	23	25	0									0	EFO_0005091	0.19351	0
Blood	ENSG00000169181	GSG1L	ENSG00000169181	CHM13_G0021035	GSG1L	GSG1L	protein_coding	protein_coding	1.04056	1.0395	0.855	0.86	0	0			0.814583	0.814583	1_to_1	exon_length_diff		7;6;6;6;7	7;6;6;6;7	5	5	0									0	EFO_0010333	0.32511	0
Blood	ENSG00000169184	MN1	ENSG00000169184	CHM13_G0037081	MN1	MN1	protein_coding	protein_coding	0.430395	0.483661	0.38	0.415	1	1	-0.0385812	2.38594e-132	0.0751582	0.0751582	1_to_1	identical gene model		2;3;2	2;3;2	3	3	0	GRC Housekeeping, Clone Problem				1	CEBALID syndrome;Meningioma	3;3	known_molec_cause;known_molec_cause	0	MONDO_0032908	0.6805	1			yes
Blood	ENSG00000169188	APEX2	ENSG00000169188	CHM13_G0058419	APEX2	APEX2	protein_coding	protein_coding	37.2708	41.5449	37.62	42.02	1	1	-0.0320628	4.4582e-114	0.198074	0.198685	1_to_1	identical gene model	0.99998	6;5	6;5	2	2	0									0	Orphanet_124	0.084129	0
Blood	ENSG00000169189	NSMCE1	ENSG00000169189	CHM13_G0021023	NSMCE1	NSMCE1	protein_coding	protein_coding	19.8177	22.0838	15.565	17.365	1	1	-0.0392021	4.97764e-123	0.977803	0.977787	1_to_1	identical gene model	0.999992	8;10;7;4;3;8;6;5;5;4;4;5;2;2	8;10;7;4;3;8;6;5;5;4;4;5;2;2	14	14	0									0	MONDO_0011962	0.23099	0
Blood	ENSG00000169193	CCDC126	ENSG00000169193	CHM13_G0050075	CCDC126	CCDC126	protein_coding	protein_coding	4.84993	5.38234	4.28	4.8	1	1	-0.0384436	1.45689e-123	0.948228	0.948223	1_to_1	identical gene model	0.999809	4;3;3;5;2;4;4;3	4;3;3;5;2;4;4;3	8	8	0				High Signal Region					0	EFO_0004533	0.3011	0
Blood	ENSG00000169194	IL13	ENSG00000169194	CHM13_G0045529	IL13	IL13	protein_coding	protein_coding	0.517727	0.5775	0.38	0.435	0	0			0.501237	0.495002	1_to_1	exon_count_diff		5;5;6;4;3;5	5;5;6;4;3;4	6	6	0					1	{Allergic rhinitis, susceptibility to};{Asthma, susceptibility to}	3;3	known_molec_cause;known_molec_cause	0	MONDO_0004979	0.52418	0
Blood	ENSG00000169203	NPIPB12	ENSG00000169203	CHM13_G0021130	NPIPB12	NPIPB12	protein_coding	protein_coding	12.0889	17.5262	10.525	15.55	1	1	-1.31555	9.75165e-56	0.994418	0.981539	1_to_1	exon_count_diff		2;8;7;9;5;6;5;3;5	4;10;7;9;5;6;5;3;5	9	9	0			Low Mappability	High Signal Region								0
Blood	ENSG00000169208	OR10G3	ENSG00000169208	CHM13_G0015831	OR10G3	OR10G3	protein_coding	protein_coding	0.15	0.16	0.15	0.16	0	0			0.916667	0.916667	1_to_1	exon_length_diff		2;3;2;1	2;3;2;1	4	4	0	GRC Housekeeping								0	EFO_0008111	0.37498	0
Blood	ENSG00000169213	RAB3B	ENSG00000169213	CHM13_G0001594	RAB3B	RAB3B	protein_coding	protein_coding	0.172727	0.1852	0.13	0.14	0	0	0.0101614	0.701843	0	0	1_to_1	exon_length_diff		5	5	1	1	0									0	EFO_1000044	0.20962	0
Blood	ENSG00000169214	OR6F1	ENSG00000169214	CHM13_G0005368	OR6F1	OR6F1	protein_coding	protein_coding					0	0			1	1	1_to_1	identical gene model		3;2;3;3;2;1	3;2;3;3;2;1	6	6	0									0	EFO_0004584	0.41008	0
Blood	ENSG00000169217	CD2BP2	ENSG00000169217	CHM13_G0021190	CD2BP2	CD2BP2	protein_coding	protein_coding	74.095	82.8721	73.105	83.23	1	1	-0.0366834	5.5e-135	0.733774	0.733893	1_to_1	identical gene model	0.999887	7;6;3	7;6;3	3	3	0				Low Mappability					0	EFO_0004526	0.044589	0
Blood	ENSG00000169218	RSPO1	ENSG00000169218	CHM13_G0001172	RSPO1	RSPO1	protein_coding	protein_coding	0.34	0.4	0.34	0.4	0	0			0.933333	0.933333	1_to_1	exon_length_diff		7;6;7;8	7;6;7;8	4	4	0	Clone Problem				1	Palmoplantar hyperkeratosis and true hermaphroditism;Palmoplantar hyperkeratosis with squamous cell carcinoma of skin and sex reversal	3;3	known_molec_cause;known_molec_cause	0	MONDO_0012530	0.68465	0
Blood	ENSG00000169220	RGS14	ENSG00000169220	CHM13_G0046458	RGS14	RGS14	protein_coding	protein_coding	225.531	197	220.96	196.84	1	1	0.0140952	0.0102469	0.939631	0.937324	1_to_1	exon_count_diff		15;3;11;5;5;2;4;8;5;5;2;3;4	15;3;11;5;5;2;4;7;4;4;2;3;3	13	13	0									0	EFO_0004842	0.34345	0
Blood	ENSG00000169221	TBC1D10B	ENSG00000169221	CHM13_G0021192	TBC1D10B	TBC1D10B	protein_coding	protein_coding	49.2408	55.4312	48.76	54.43	1	1	-0.0354587	1.48825e-135	0.873932	0.873977	1_to_1	identical gene model	0.999398	9;2;7;6;3;3;4	9;2;7;6;3;3;4	7	7	0				Low Mappability					0	EFO_0004327	0.11041	0
Blood	ENSG00000169223	LMAN2	ENSG00000169223	CHM13_G0046456	LMAN2	LMAN2	protein_coding	protein_coding	148.284	165.95	145.205	162.515	1	1	-0.0374376	1.90984e-135	0.928648	0.928647	1_to_1	identical gene model		8;2;8;6;7;4;5;5	8;2;8;6;7;4;5;5	8	8	0									0	EFO_0004324	0.22415	0
Blood	ENSG00000169224	GCSAML	ENSG00000169224	CHM13_G0005357	GCSAML	GCSAML	protein_coding	protein_coding	1.152	1.17727	1.095	1.24	0	0			0.999503	0.999503	1_to_1	identical gene model		6;7;5;7;6;7;5;6;6;4;5	6;7;5;7;6;7;5;6;6;4;5	11	11	0									0	EFO_0004309	0.33362	0
Blood	ENSG00000169228	RAB24	ENSG00000169228	CHM13_G0046453	RAB24	RAB24	protein_coding	protein_coding	42.0712	45.9985	40.58	44.37	1	1	-0.0475134	2.16872e-32	0.9891	0.988208	1_to_1	exon_count_diff		8;7;9;6;7;4;4;4;2	8;6;9;5;7;3;3;4;2	9	9	0									0	EFO_0004761	0.18843	0
Blood	ENSG00000169230	PRELID1	ENSG00000169230	CHM13_G0046455	PRELID1	PRELID1	protein_coding	protein_coding	89.6793	102.16	87.64	100.165	1	1	-0.0545928	4.70463e-61	0.975768	0.975563	1_to_1	identical gene model	0.99788	5;3;4;5;5;3;4;2	5;3;4;5;5;3;4;2	8	8	0									0	MONDO_0011962;EFO_0000181;EFO_0000708	0.23099	0
Blood	ENSG00000169231	THBS3	ENSG00000169231	CHM13_G0003373	THBS3	THBS3	protein_coding	protein_coding	15.3624	17.2052	14.48	16.25	1	1	-0.0369538	4.371e-129	0.973256	0.973264	1_to_1	identical gene model		23;2;22;21;22;3;15;4;14;3;8	23;2;22;21;22;3;15;4;14;3;8	11	11	0	Variation, Clone Problem								0	HP_0000924	0.54184	0
Blood	ENSG00000169239	CA5B	ENSG00000169239	CHM13_G0057733	CA5B	CA5B	protein_coding	protein_coding	8.18025	8.97512	7.59	8.42	1	1	-0.0340248	1.08221e-95	0.821529	0.820768	1_to_1	identical gene model	0.999895	5;8;2;3;4;3;2;8;3;2	5;8;2;3;4;3;2;8;3;2	10	10	0									0	EFO_0000474	0.43836	0
Blood	ENSG00000169241	SLC50A1	ENSG00000169241	CHM13_G0003364	SLC50A1	SLC50A1	protein_coding	protein_coding	12.5799	14.3317	12.04	13.69	1	1	-0.0749107	2.16919e-11	0.987835	0.987512	1_to_1	exon_count_diff		5;6;6;4;5;5;5;5;6;5;4;6;2;3;3	5;6;6;4;5;5;4;5;6;5;4;6;2;3;3	15	15	0									0	EFO_0004735	0.23015	0
Blood	ENSG00000169242	EFNA1	ENSG00000169242	CHM13_G0003363	EFNA1	EFNA1	protein_coding	protein_coding	0.859346	0.960935	0.57	0.62	1	1	-0.0385804	1.96033e-134	0.988451	0.988438	1_to_1	identical gene model	0.999763	4;5;4;5;4	4;5;4;5;4	5	5	0									0	EFO_0004327	0.31308	0
Blood	ENSG00000169245	CXCL10	ENSG00000169245	CHM13_G0042127	CXCL10	CXCL10	protein_coding	protein_coding	7.83881	8.59103	3.87	4.31	1	1	-0.0386571	2.36751e-133	0	0	1_to_1	identical gene model		4	4	1	1	0									0	EFO_0000181	0.16783	0
Blood	ENSG00000169246	NPIPB3	ENSG00000169246	CHM13_G0020937	NPIPB3	NPIPB3	protein_coding	protein_coding	3.46768	12.2618	2.92	7.08	1	1	-1.01169	6.37674e-24	0.997732	0.994789	1_to_1	exon_count_diff		5;5;4;6;5;6;2;3;4;9;7;6;4;2	5;5;4;6;5;6;2;3;4;9;7;6;4;1	14	14	0	Clone Problem, Unknown			High Signal Region					0	EFO_0011011	0.035981	0
Blood	ENSG00000169247	SH3TC2	ENSG00000169247	CHM13_G0045983	SH3TC2	SH3TC2	protein_coding	protein_coding	0.339316	0.369426	0.21	0.225	1	1	-0.036749	1.60379e-20	0.931006	0.930949	1_to_1	exon_length_diff		20;2;17;18;18;4;4;13;18;8;17;14;12;12;5;5;5;9;3;5;3	20;2;17;18;18;4;4;13;18;8;17;14;12;12;5;5;5;9;3;5;3	21	21	0				High Signal Region	1	Charcot-Marie-Tooth disease, type 4C;Mononeuropathy of the median nerve, mild	3;3	known_molec_cause;known_molec_cause	0	MONDO_0011113	0.77394	0
Blood	ENSG00000169248	CXCL11	ENSG00000169248	CHM13_G0042128	CXCL11	CXCL11	protein_coding	protein_coding	0.772532	0.852025	0.49	0.51	0	0			0.277414	0.277414	1_to_1	identical gene model		4;5	4;5	2	2	0									0	EFO_0008057	0.19506	0
Blood	ENSG00000169249	ZRSR2	ENSG00000169249	CHM13_G0057737	ZRSR2	ZRSR2	protein_coding	protein_coding	96.8994	105.533	92.94	99.7	1	1	0.00458855	0.0517427	0.122832	0.125834	1_to_1	identical gene model	0.999723	4;11;4	4;11;4	3	3	0									0	EFO_0000198	0.3897	1			yes
Blood	ENSG00000169251	NMD3	ENSG00000169251	CHM13_G0040348	NMD3	NMD3	protein_coding	protein_coding	2.97993	3.29373	2.53	2.78	1	1	-0.039715	3.45377e-132	0.968386	0.968386	1_to_1	identical gene model		6;6;8;6;17;16;8;6;15;5	6;6;8;6;17;16;8;6;15;5	10	10	0									0	EFO_0004784	0.29295	0
Blood	ENSG00000169252	ADRB2	ENSG00000169252	CHM13_G0045982	ADRB2	ADRB2	protein_coding	protein_coding	29.799	33.29	28.265	31.17	1	1	-0.0374536	3.80183e-136	0	0	1_to_1	identical gene model		1	1	1	1	0					1	Beta-2-adrenoreceptor agonist, reduced response to;{Asthma, nocturnal, susceptibility to};{Obesity, susceptibility to}	3;3;3	known_molec_cause;known_molec_cause;known_molec_cause	0	MONDO_0004979	0.63542	0
Blood	ENSG00000169253	RPL36P14	ENSG00000169253	CHM13_G0056774	AL669983.1	AL669983.1	processed_pseudogene	processed_pseudogene	1.645	2.82167	1.645	2.825	0	0			0	0	1_to_1	identical gene model	0.998111	1	1	1	1	0												0
Blood	ENSG00000169255	B3GALNT1	ENSG00000169255	CHM13_G0040347	B3GALNT1	B3GALNT1	protein_coding	protein_coding	0.2678	0.284528	0.17	0.17	0	0			0.993952	0.993952	1_to_1	identical gene model	0.999868	5;4;8;6;5;6;6;7;5;7;7;7;5;7;6;6;7;6;6;7;6;5;7;5;8;9;5;2;8;7;5;8;4;6;6;7;2;7;6;7;6;5;4;7;6;5;4;6;6;7;4	5;4;8;6;5;6;6;7;5;7;7;7;5;7;6;6;7;6;6;7;6;5;7;5;8;9;5;2;8;7;5;8;4;6;6;7;2;7;6;7;6;5;4;7;6;5;4;6;6;7;4	51	51	0					1	[Blood group, P1PK system, P(k) phenotype];[Blood group, globoside system]	3;3	known_molec_cause;known_molec_cause	0	EFO_0004784	0.26951	0
Blood	ENSG00000169258	GPRIN1	ENSG00000169258	CHM13_G0046435	GPRIN1	GPRIN1	protein_coding	protein_coding	1.94516	2.17975	1.82	2.03	1	1	-0.0347081	8.31507e-16	0.000775438	0.000775438	1_to_1	exon_length_diff		2	2	1	1	0									0	MONDO_0011012	0.062474	0
Blood	ENSG00000169271	HSPB3	ENSG00000169271	CHM13_G0044403	HSPB3	HSPB3	protein_coding	protein_coding	1.47517	1.65862	1.04	1.12	0	0			0	0	1_to_1	identical gene model	0.998231	1	1	1	1	0					1	?Neuronopathy, distal hereditary motor, type IIC	3	known_molec_cause	0	MONDO_0015352;Orphanet_139525	0.46197	0
Blood	ENSG00000169282	KCNAB1	ENSG00000169282	CHM13_G0040260	KCNAB1	KCNAB1	protein_coding	protein_coding	0.268226	0.26863	0.19	0.19	0	0	-0.038116	2.18409e-137	0.948033	0.947994	1_to_1	identical gene model	0.999871	9;10;4;14;13;14;9;14;14;13;8;7;8;12;3	9;10;4;14;13;14;9;14;14;13;8;7;8;12;3	15	15	0			High Signal Region	High Signal Region					0	EFO_0004344	0.42158	0
Blood	ENSG00000169288	MRPL1	ENSG00000169288	CHM13_G0042167	MRPL1	MRPL1	protein_coding	protein_coding	3.74829	4.13147	2.98	3.38	1	1	-0.0384082	2.94303e-121	0.905465	0.905478	1_to_1	identical gene model		9;2;4;6;6;4	9;2;4;6;6;4	6	6	0				High Signal Region					0	EFO_0007800	0.2524	0
Blood	ENSG00000169291	SHE	ENSG00000169291	CHM13_G0003332	SHE	SHE	protein_coding	protein_coding	1.48975	1.62621	1.02	1.075	1	1	-0.0458245	1.06854e-12	0.896708	0.896644	1_to_1	exon_length_diff		2;6;3	2;6;3	3	3	0									0	EFO_0008187	0.14168	0
Blood	ENSG00000169297	NR0B1	ENSG00000169297	CHM13_G0057915	NR0B1	NR0B1	protein_coding	protein_coding	0.5	0.563333	0.4	0.46	0	0			0	0	1_to_1	identical gene model		2;2	2;2	2	2	0					1	46XY sex reversal 2, dosage-sensitive;?Neuropathy, inflammatory demyelinating;Adrenal hypoplasia, congenital;Charcot-Marie-Tooth disease, dominant intermediate D;Charcot-Marie-Tooth disease, type 1A;Charcot-Marie-Tooth disease, type 1B;Charcot-Marie-Tooth disease, type 1E;Charcot-Marie-Tooth disease, type 2I;Charcot-Marie-Tooth disease, type 2J;Dejerine-Sottas disease;Dejerine-Sottas disease;Hypomyelinating neuropathy, congenital, 2;Neuropathy, recurrent, with pressure palsies;Roussy-Levy syndrome;Roussy-Levy syndrome	3;3;3;3;3;3;3;3;3;3;3;3;3;3;3	known_molec_cause;known_molec_cause;known_molec_cause;known_molec_cause;known_molec_cause;known_molec_cause;known_molec_cause;known_molec_cause;known_molec_cause;known_molec_cause;known_molec_cause;known_molec_cause;known_molec_cause;known_molec_cause;known_molec_cause	1	Orphanet_95702	0.81628	0
Blood	ENSG00000169299	PGM2	ENSG00000169299	CHM13_G0041552	PGM2	PGM2	protein_coding	protein_coding	9.79784	10.9172	9.49	10.605	1	1	-0.0377992	1.83372e-136	0.94177	0.941765	1_to_1	identical gene model		5;14;9;11;12;4	5;14;9;11;12;4	6	6	0									0	MONDO_0005090	0.31001	0
Blood	ENSG00000169302	STK32A	ENSG00000169302	CHM13_G0045953	STK32A	STK32A	protein_coding	protein_coding	1.39	1.475	1.39	1.475	0	0			0.863636	0.863636	1_to_1	identical gene model	0.999249	11;13;2;15;7;14;2;2;2;3	11;13;2;15;7;14;2;2;2;3	10	10	0									0	EFO_0007828	0.3279	0
Blood	ENSG00000169306	IL1RAPL1	ENSG00000169306	CHM13_G0057901	IL1RAPL1	IL1RAPL1	protein_coding	protein_coding	0.166667	0.186667	0.13	0.15	0	0			0	0	1_to_1	exon_length_diff		11;5	11;5	2	2	0					1	Intellectual developmental disorder, X-linked 21	3	known_molec_cause	0	Orphanet_777	0.71618	0
Blood	ENSG00000169313	P2RY12	ENSG00000169313	CHM13_G0040186	P2RY12	P2RY12	protein_coding	protein_coding	2.99494	3.20417	2.36	2.64	1	1	0.0144279	0.058983	0.603225	0.61144	1_to_1	exon_length_diff		3;2	3;2	2	2	0					1	Bleeding disorder, platelet-type, 8	3	known_molec_cause	0	Orphanet_36355	0.62122	0
Blood	ENSG00000169314	C22orf15	ENSG00000169314	CHM13_G0036939	C22orf15	C22orf15	protein_coding	protein_coding	2.22031	2.13117	1.815	1.76	1	1	0.00208182	0.909157	0.313921	0.345875	1_to_1	exon_count_diff		6;3;2;6;6	6;2;2;6;6	5	5	0	Clone Problem								0	EFO_0005193	0.10103	0
Blood	ENSG00000169325	GUSBP12	ENSG00000169325	CHM13_G0050741	GUSBP12	GUSBP12	unprocessed_pseudogene	unprocessed_pseudogene					0	0					1_to_1	identical gene model	0.996584	4	4	1	1	0												0
Blood	ENSG00000169327	OR5AU1	ENSG00000169327	CHM13_G0015811	OR5AU1	OR5AU1	protein_coding	protein_coding					0	0			1	1	1_to_1	exon_length_diff		2;2;1;1	2;2;1;1	4	4	0									0	MONDO_0024622	0.21967	0
Blood	ENSG00000169330	MINAR1	ENSG00000169330	CHM13_G0019550	MINAR1	MINAR1	protein_coding	protein_coding	0.331167	0.362826	0.26	0.29	1	1	-0.0437869	2.63813e-34	0.841146	0.840484	1_to_1	identical gene model	0.999299	4;4	4;4	2	2	0									0	EFO_0004908	0.40333	0
Blood	ENSG00000169340	PDILT	ENSG00000169340	CHM13_G0020857	PDILT	PDILT	protein_coding	protein_coding	0.21	0.24	0.21	0.24	0	0			0	0	1_to_1	identical gene model		12;4	12;4	2	2	0									0	EFO_0005208	0.4687	0
Blood	ENSG00000169344	UMOD	ENSG00000169344	CHM13_G0020856	UMOD	UMOD	protein_coding	protein_coding					0	0					1_to_1	exon_length_diff		11;12;11;11;6;4;3;3;4;4;3;3;2	11;12;11;11;6;4;3;3;4;4;3;3;2	13	13	0					1	Tubulointerstitial kidney disease, autosomal dominant, 1	3	known_molec_cause	1	Orphanet_209886	0.80788	0
Blood	ENSG00000169347	GP2	ENSG00000169347	CHM13_G0020855	GP2	GP2	protein_coding	protein_coding	0.93	0.746667	0.93	0.52	0	0			0	0	1_to_1	identical gene model	0.999831	11;10;11;12;5;5;3;4;5;3;3	11;10;11;12;5;5;3;4;5;3;3	11	11	0									0	MONDO_0005148	0.47978	0
Blood	ENSG00000169359	SLC33A1	ENSG00000169359	CHM13_G0040254	SLC33A1	SLC33A1	protein_coding	protein_coding	3.90246	4.35406	3.34	3.71	1	1	-0.0373818	1.58245e-87	0.951244	0.951267	1_to_1	exon_length_diff		6;7;5;4;5;6;7;5;3;2	6;7;5;4;5;6;7;5;3;2	10	10	0					1	Congenital cataracts, hearing loss, and neurodegeneration;Spastic paraplegia 42, autosomal dominant	3;3	known_molec_cause;known_molec_cause	0	Orphanet_300313	0.70604	0
Blood	ENSG00000169371	SNUPN	ENSG00000169371	CHM13_G0019438	SNUPN	SNUPN	protein_coding	protein_coding	4.47057	4.96749	4.31	4.84	1	1	-0.0362538	5.5168e-31	0.988324	0.988287	1_to_1	identical gene model		10;9;10;9;3;6;7;4;4;3	10;9;10;9;3;6;7;4;4;3	10	10	0									0	EFO_0000174;EFO_0000637	0.16539	0
Blood	ENSG00000169372	CRADD	ENSG00000169372	CHM13_G0013225	CRADD	CRADD	protein_coding	protein_coding	2.02557	2.30415	1.65	1.88	1	1	-0.0468789	0.00696036	0.990713	0.990572	1_to_1	exon_length_diff		3;4;3;3;3;4;3;2;3;2;2;2	3;4;3;3;3;4;3;2;3;2;2;2	12	12	0					1	Intellectual developmental disorder, autosomal recessive 34, with variant lissencephaly	3	known_molec_cause	0	Orphanet_88616;MONDO_0019502	0.6162	0
Blood	ENSG00000169375	SIN3A	ENSG00000169375	CHM13_G0019430	SIN3A	SIN3A	protein_coding	protein_coding	8.32851	10.3492	7.785	9.875	1	1	-0.0970664	5.97731e-48	0.980107	0.98399	1_to_1	transcript_count_diff		21;21;21;2;2;2;5;4;5;3;4;4;5;2;3	21;20;21;21;2;2;2;5;4;5;3;4;4;5;2;3	15	16	0					1	Witteveen-Kolk syndrome	3	known_molec_cause	0	Orphanet_94065	0.69693	0
Blood	ENSG00000169379	ARL13B	ENSG00000169379	CHM13_G0039203	ARL13B	ARL13B	protein_coding	protein_coding	1.07012	1.17682	0.62	0.535	1	1	-0.0387687	1.63959e-135	0.996688	0.996688	1_to_1	identical gene model		9;8;4;10;11;8;11;5;4;2	9;8;4;10;11;8;11;5;4;2	10	10	0					1	Joubert syndrome 8	3	known_molec_cause	1	MONDO_0018772	0.80053	0
Blood	ENSG00000169385	RNASE2	ENSG00000169385	CHM13_G0015791	RNASE2	RNASE2	protein_coding	protein_coding	245.386	271.66	180.61	201.15	1	1	-0.0385958	1.48856e-126	0	1.42414e-05	1_to_1	identical gene model		2	2	1	1	0									0	EFO_0007937	0.21131	0
Blood	ENSG00000169393	ELSPBP1	ENSG00000169393	CHM13_G0029132	ELSPBP1	ELSPBP1	protein_coding	protein_coding					0	0					1_to_1	identical gene model	0.999354	7;5;4;7;4;3	7;5;4;7;4;3	6	6	0									0	EFO_0005116	0.034608	0
Blood	ENSG00000169397	RNASE3	ENSG00000169397	CHM13_G0015787	RNASE3	RNASE3	protein_coding	protein_coding	48.3216	53.6142	26.505	29.795	1	1	-0.0409153	3.10848e-77	0	0	1_to_1	identical gene model	0.9994	2	2	1	1	0									0	EFO_0010913	0.2019	0
Blood	ENSG00000169398	PTK2	ENSG00000169398	CHM13_G0054987	PTK2	PTK2	protein_coding	protein_coding	2.96494	3.25184	2.27	2.53	1	1	-0.0205747	0.0200962	0.992108	0.994101	1_to_1	transcript_count_diff		32;31;29;31;18;32;33;3;33;22;32;26;11;24;2;3;4;4;3;3;5;6;7;3;9;5;5;4;5;5;6;8;2;7;4;6;5;6;5;6;5;6;5;3;4;5;3;4;4;4;2;4;4;2;3	32;31;29;33;31;33;29;31;18;32;33;3;33;22;32;26;11;24;2;3;4;4;3;3;5;6;7;3;9;5;5;4;5;5;6;8;2;7;4;6;5;6;5;6;5;6;5;3;4;5;3;4;4;4;2;4;4;2;3	55	59	0	GRC Housekeeping								0	EFO_0006930	0.34721	0
Blood	ENSG00000169402	RSPH10B2	ENSG00000169402	CHM13_G0049862	RSPH10B2	RSPH10B2	protein_coding	protein_coding	0.434167	0.504052	0.28	0.42	0	1	-0.712306	3.07066e-13	0.984964	0.968568	1_to_1	exon_length_diff		20;21;4;7;19;6;11;4;14;2	20;21;4;7;19;6;11;4;14;2	10	10	0									0	MONDO_0021637	0.16972	0
Blood	ENSG00000169403	PTAFR	ENSG00000169403	CHM13_G0000914	PTAFR	PTAFR	protein_coding	protein_coding	0.687306	0.764464	0.56	0.6	1	1	-0.0392285	2.72988e-131	0.999655	0.999655	1_to_1	identical gene model		2;3;2	2;3;2	3	3	0									0	MONDO_0005271	0.43879	0
Blood	ENSG00000169410	PTPN9	ENSG00000169410	CHM13_G0019434	PTPN9	PTPN9	protein_coding	protein_coding	2.87438	2.48111	2.295	1.695	1	1	1.18781	7.49088e-61	0.9618	0.989725	1_to_1	transcript_count_diff		13;14;3;3;3;4	13;13;12;3;3;3;4	6	7	0									0	MONDO_0005148	0.18696	0
Blood	ENSG00000169413	RNASE6	ENSG00000169413	CHM13_G0015782	RNASE6	RNASE6	protein_coding	protein_coding	223.068	250.413	206.145	234.195	1	1	-0.0484222	2.2932e-123	0	0	1_to_1	identical gene model	0.999612	2	2	1	1	0									0	EFO_0007937	0.22159	0
Blood	ENSG00000169418	NPR1	ENSG00000169418	CHM13_G0003279	NPR1	NPR1	protein_coding	protein_coding	0.24	0.252	0.19	0.205	0	0			0.142857	0.142857	1_to_1	identical gene model		22;2;6	22;2;6	3	3	0	Variation								0	EFO_0000373	0.55756	0
Blood	ENSG00000169427	KCNK9	ENSG00000169427	CHM13_G0054975	KCNK9	KCNK9	protein_coding	protein_coding	0.24	0.278	0.23	0.26	0	0			0.951261	0.951261	1_to_1	exon_length_diff		4;4;4;5;2;3;2;3;2;2;3;2	4;4;4;5;2;3;2;3;2;2;3;2	12	12	0	GRC Housekeeping				1	Birk-Barel syndrome	3	known_molec_cause	0	MONDO_0012856	0.66868	0
Blood	ENSG00000169429	CXCL8	ENSG00000169429	CHM13_G0042073	CXCL8	CXCL8	protein_coding	protein_coding	26.644	29.821	19.23	21.735	1	1	-0.0447885	6.14556e-97	0.370979	0.370203	1_to_1	exon_length_diff		3;4;2	3;4;2	3	3	0									0	EFO_0007937	0.4298	0
Blood	ENSG00000169432	SCN9A	ENSG00000169432	CHM13_G0032796	SCN9A	SCN9A	protein_coding	protein_coding	0.391515	0.410135	0.265	0.235	0	0			0.994266	0.993481	1_to_1	exon_length_diff		27;27;27;27;3;25;26;13;4;2;15;11;2;7;3	27;27;27;27;3;25;26;13;4;2;15;11;2;7;3	15	15	0	Path Problem				1	Erythermalgia, primary;Generalized epilepsy with febrile seizures plus, type 7;Insensitivity to pain, congenital;Neuropathy, hereditary sensory and autonomic, type IID;Paroxysmal extreme pain disorder;Small fiber neuropathy	3;2;3;3;3;3	known_molec_cause;linakge_mapping;known_molec_cause;known_molec_cause;known_molec_cause;known_molec_cause	0	Orphanet_46348	0.79334	0
Blood	ENSG00000169435	RASSF6	ENSG00000169435	CHM13_G0042071	RASSF6	RASSF6	protein_coding	protein_coding	0.544706	0.59564	0.31	0.335	1	1	-0.0369651	8.01661e-84	0.712052	0.714474	1_to_1	identical gene model	0.999175	11;11;10;10;3	11;11;10;10;3	5	5	0									0	EFO_0001663	0.46859	0
Blood	ENSG00000169436	COL22A1	ENSG00000169436	CHM13_G0054969	COL22A1	COL22A1	protein_coding	protein_coding					0	0			1	1	1_to_1	identical gene model	0.999613	65;39;53;7;2;4;2	65;39;53;7;2;4;2	7	7	0	GRC Housekeeping								0	EFO_0005773	0.45008	0
Blood	ENSG00000169439	SDC2	ENSG00000169439	CHM13_G0054415	SDC2	SDC2	protein_coding	protein_coding	1.54663	1.7124	1.18	1.29	1	1	-0.0341177	6.35005e-36	0.853202	0.853051	1_to_1	identical gene model	0.998725	5;4;4;2;5;5;5;5	5;4;4;2;5;5;5;5	8	8	0	GRC Housekeeping			High Signal Region					0	MONDO_0100096	0.54092	0
Blood	ENSG00000169442	CD52	ENSG00000169442	CHM13_G0000825	CD52	CD52	protein_coding	protein_coding	4444.92	4961.49	3553.05	3986.47	1	1	-0.0542519	6.30789e-46	0.0169054	0.0168375	1_to_1	identical gene model	0.998468	2;3;2	2;3;2	3	3	0									0	EFO_0003929	0.54608	0
Blood	ENSG00000169446	MMGT1	ENSG00000169446	CHM13_G0059561	MMGT1	MMGT1	protein_coding	protein_coding	34.2717	38.4163	34.905	39.72	1	1	-0.0372298	2.45873e-135	0.00311505	0.00311514	1_to_1	identical gene model	0.999936	4	4	1	1	0	Path Problem								0	Orphanet_79478	0.052525	0
Blood	ENSG00000169469	SPRR1B	ENSG00000169469	CHM13_G0003237	SPRR1B	SPRR1B	protein_coding	protein_coding	2.35	2.835	2.35	2.835	0	0			0	0	1_to_1	identical gene model	0.999128	2	2	1	1	0									0	EFO_0000304	0.22463	0
Blood	ENSG00000169474	SPRR1A	ENSG00000169474	CHM13_G0003233	SPRR1A	SPRR1A	protein_coding	protein_coding					0	0					1_to_1	identical gene model	0.994052	1	1	1	1	0									0	EFO_0000519	0.23099	0
Blood	ENSG00000169484	OR4K14	ENSG00000169484	CHM13_G0015725	OR4K14	OR4K14	protein_coding	protein_coding					0	0					1_to_1	identical gene model	0.999539	2;1	2;1	2	2	0	Variation								0	EFO_0000673	0.18479	0
Blood	ENSG00000169488	OR4K15	ENSG00000169488	CHM13_G0015723	OR4K15	OR4K15	protein_coding	protein_coding		0.605		0.605	0	0			1	0	1_to_1	identical gene model	0.999342	1	1	1	1	0	Variation								0	MONDO_0008170;MONDO_0021637;EFO_0000673;EFO_0000349	0.18479	0
Blood	ENSG00000169490	TM2D2	ENSG00000169490	CHM13_G0053533	TM2D2	TM2D2	protein_coding	protein_coding	7.54795	8.40945	7.25	8.12	1	1	-0.0381102	6.94762e-136	0.974559	0.974559	1_to_1	identical gene model		4;4;4;4;4;4;2;2;2;2	4;4;4;4;4;4;2;2;2;2	10	10	0	Clone Problem								0	EFO_0007789	0.23003	0
Blood	ENSG00000169495	HTRA4	ENSG00000169495	CHM13_G0053532	HTRA4	HTRA4	protein_coding	protein_coding	0.516328	0.575859	0.4	0.455	1	1	-0.0387544	8.91808e-134	0	0	1_to_1	identical gene model		9	9	1	1	0	Clone Problem								0	EFO_0007789	0.20452	0
Blood	ENSG00000169499	PLEKHA2	ENSG00000169499	CHM13_G0053530	PLEKHA2	PLEKHA2	protein_coding	protein_coding	53.7449	64.532	51.575	61.605	1	1	-0.0729832	1.35293e-107	0.788988	0.786844	1_to_1	exon_length_diff		9;11;6;12;10;2;5;2;2	9;11;6;12;10;2;5;2;2	9	9	0	Clone Problem								0	EFO_0004308	0.31429	0
Blood	ENSG00000169504	CLIC4	ENSG00000169504	CHM13_G0000763	CLIC4	CLIC4	protein_coding	protein_coding	12.2235	13.6132	10.1	11.58	1	1	-0.040177	3.92e-128	0.686548	0.686297	1_to_1	identical gene model	0.999979	7;6;2;6	7;6;2;6	4	4	0									0	EFO_0006336	0.40704	0
Blood	ENSG00000169507	SLC38A11	ENSG00000169507	CHM13_G0032780	SLC38A11	SLC38A11	protein_coding	protein_coding	2.01944	2.23719	1.555	1.71	1	1	-0.0412711	9.50677e-43	0.525842	0.525542	1_to_1	exon_length_diff		10;11;11;13;3;4;5;5;3;3	10;11;11;13;3;4;5;5;3;3	10	10	0	Path Problem								0	EFO_0004530	0.16046	0
Blood	ENSG00000169508	GPR183	ENSG00000169508	CHM13_G0015396	GPR183	GPR183	protein_coding	protein_coding	151.511	167.887	129.035	145.2	1	1	-0.0388497	1.13032e-133	0	0	1_to_1	identical gene model		2	2	1	1	0									0	EFO_0004587	0.27584	0
Blood	ENSG00000169509	CRCT1	ENSG00000169509	CHM13_G0003203	CRCT1	CRCT1	protein_coding	protein_coding					0	0					1_to_1	identical gene model		2	2	1	1	0									0	EFO_0000274	0.23924	0
Blood	ENSG00000169515	CCDC8	ENSG00000169515	CHM13_G0029062	CCDC8	CCDC8	protein_coding	protein_coding	0.511818	0.495	0.15	0.165	0	0			0	0	1_to_1	exon_length_diff		1	1	1	1	0					1	3-M syndrome 3	3	known_molec_cause	0	Orphanet_2616	0.73908	0
Blood	ENSG00000169519	METTL15	ENSG00000169519	CHM13_G0008573	METTL15	METTL15	protein_coding	protein_coding	1.09	1.18183	0.7	0.78	1	1	-0.0272576	0.000208275	0.987696	0.988143	1_to_1	exon_length_diff		7;5;9;7;8;7;8;8;5;3;4;2	7;5;9;7;8;7;8;8;5;3;4;2	12	12	0			High Signal Region	High Signal Region					0	EFO_0005271	0.27472	0
Blood	ENSG00000169548	ZNF280A	ENSG00000169548	CHM13_G0036835	ZNF280A	ZNF280A	protein_coding	protein_coding	0.255	0.2775	0.25	0.275	0	0			0	0	1_to_1	identical gene model	0.998349	2	2	1	1	0	Clone Problem								0	HP_0000545;EFO_0004847	0.21317	0
Blood	ENSG00000169550	MUC15	ENSG00000169550	CHM13_G0008551	MUC15	MUC15	protein_coding	protein_coding					0	0			1	1	1_to_1	exon_length_diff		5;3;4;4;4;3	5;3;4;4;4;3	6	6	0									0	EFO_0000708	0.26863	0
Blood	ENSG00000169551	CT55	ENSG00000169551	CHM13_G0059527	CT55	CT55	protein_coding	protein_coding	0.38	0.43	0.38	0.43	0	0			0.5	0.5	1_to_1	identical gene model		6;5	6;5	2	2	0	Path Problem								0	EFO_0001378	0.07484	0
Blood	ENSG00000169554	ZEB2	ENSG00000169554	CHM13_G0032533	ZEB2	ZEB2	protein_coding	protein_coding	6.94338	9.04313	6.33	8.3	1	1	-0.0732967	9.31254e-45	0.998049	0.998003	1_to_1	exon_length_diff		2;10;9;9;10;9;9;9;9;9;8;6;10;8;10;11;4;4;9;9;10;2;2;8;9;8;2;4;4;6;5;3;2;3;2;3;4;4;3;1;4;2;3;3;3;3;5;1;3	2;10;9;9;10;9;9;9;9;9;8;6;10;8;10;11;4;4;9;9;10;2;2;8;9;8;2;4;4;6;5;3;2;3;2;3;4;4;3;1;4;2;3;3;3;3;5;1;3	49	49	0	Path Problem				1	Mowat-Wilson syndrome	3	known_molec_cause	1	MONDO_0009341	0.81991	0
Blood	ENSG00000169562	GJB1	ENSG00000169562	CHM13_G0058598	GJB1	GJB1	protein_coding	protein_coding	0.315	0.3475	0.305	0.33	0	0			0.871528	0.871528	1_to_1	identical gene model		2;2;2;3;2;2;3;4;3;2;2	2;2;2;3;2;2;3;4;3;2;2	11	11	0					1	Charcot-Marie-Tooth neuropathy, X-linked dominant, 1	3	known_molec_cause	1	Orphanet_101075	0.84299	0
Blood	ENSG00000169564	PCBP1	ENSG00000169564	CHM13_G0031107	PCBP1	PCBP1	protein_coding	protein_coding	872.806	983.778	850.875	950.15	1	1	-0.0363889	6.97336e-139	0.517987	0.517986	1_to_1	identical gene model		1	1	1	1	0									0	EFO_0000365	0.53389	1			yes
Blood	ENSG00000169567	HINT1	ENSG00000169567	CHM13_G0045489	HINT1	HINT1	protein_coding	protein_coding	70.2333	77.1547	50.84	55.69	1	1	-0.0418226	7.79479e-70	0.973907	0.973888	1_to_1	exon_count_diff		3;3;3;5;4;4;4;5;4;2;4;3;2;4;5	3;3;3;5;4;4;4;4;4;2;4;3;2;4;5	15	15	0					1	Neuromyotonia and axonal neuropathy, autosomal recessive	3	known_molec_cause	0	Orphanet_324442	0.78384	0
Blood	ENSG00000169570	DTWD2	ENSG00000169570	CHM13_G0045337	DTWD2	DTWD2	protein_coding	protein_coding	1.09939	1.22281	1.005	1.105	1	1	-0.0385949	4.31122e-134	0.770084	0.770051	1_to_1	identical gene model		6;6;5;4	6;6;5;4	4	4	0									0	EFO_0006333	0.32383	0
Blood	ENSG00000169575	VPREB1	ENSG00000169575	CHM13_G0036802	VPREB1	VPREB1	protein_coding	protein_coding	1.74123	1.94667	1.12	1.2	0	0			0.772882	0.772923	1_to_1	identical gene model	0.99937	2;2	2;2	2	2	0	Clone Problem								0	EFO_0004908	0.31784	0
Blood	ENSG00000169583	CLIC3	ENSG00000169583	CHM13_G0057427	CLIC3	CLIC3	protein_coding	protein_coding	45.2863	120.157	40.54	112.62	1	1	-1.30514	7.18695e-166	0.853511	0.563129	1_to_1	exon_count_diff		6;4;5	6;3;4	3	3	0									0	EFO_0009683	0.092395	0
Blood	ENSG00000169592	INO80E	ENSG00000169592	CHM13_G0021165	INO80E	INO80E	protein_coding	protein_coding	55.1195	61.734	53.375	60.225	1	1	-0.0334563	3.16429e-70	0.899969	0.900134	1_to_1	identical gene model	0.999979	6;6;2;7;7;6;3;8;7;7;11;4;10;3	6;6;2;7;7;6;3;8;7;7;11;4;10;3	14	14	0									0	EFO_0004340	0.11486	0
Blood	ENSG00000169594	BNC1	ENSG00000169594	CHM13_G0019673	BNC1	BNC1	protein_coding	protein_coding	1.57667	1.65667	0.6	0.67	0	0			0.696429	0.696429	1_to_1	exon_length_diff		5;5	5;5	2	2	0	Variation, GRC Housekeeping				1	?Premature ovarian failure 16	3	known_molec_cause	0	EFO_0004266	0.41304	0
Blood	ENSG00000169598	DFFB	ENSG00000169598	CHM13_G0000169	DFFB	DFFB	protein_coding	protein_coding	6.41962	7.14962	5.955	6.6	1	1	-0.0386922	1.54732e-125	0.990774	0.990772	1_to_1	identical gene model		7;3;8;8;7;8;7;7;7;3;2	7;3;8;8;7;8;7;7;7;3;2	11	11	0									0	EFO_0000304	0.23757	0
Blood	ENSG00000169599	NFU1	ENSG00000169599	CHM13_G0031091	NFU1	NFU1	protein_coding	protein_coding	5.61126	6.077	4.69	5.165	1	1	-0.00746276	0.246741	0.962956	0.963812	1_to_1	identical gene model	0.999045	7;6;8;5;5;8;6;6;7;5	7;6;8;5;5;8;6;6;7;5	10	10	0					1	Multiple mitochondrial dysfunctions syndrome 1	3	known_molec_cause	0	MONDO_0011582	0.76937	0
Blood	ENSG00000169604	ANTXR1	ENSG00000169604	CHM13_G0031083	ANTXR1	ANTXR1	protein_coding	protein_coding	0.748889	0.753	0.39	0.415	0	0			0.138298	0.138298	1_to_1	exon_length_diff		18;13;10;15;7;2;2	18;13;10;15;7;2;2	7	7	0					1	GAPO syndrome;{?Hemangioma, capillary infantile, susceptibility to}	3;3	known_molec_cause;known_molec_cause	0	Orphanet_2067	0.71509	0
Blood	ENSG00000169605	GKN1	ENSG00000169605	CHM13_G0031082	GKN1	GKN1	protein_coding	protein_coding					0	0					1_to_1	identical gene model		6;6;3	6;6;3	3	3	0									0	Orphanet_98473	0.2773	0
Blood	ENSG00000169607	CKAP2L	ENSG00000169607	CHM13_G0032040	CKAP2L	CKAP2L	protein_coding	protein_coding	0.438902	0.468361	0.31	0.32	1	1	-0.0329803	7.71687e-06	0.670783	0.670403	1_to_1	identical gene model	0.996161	9;10;4;4;3;4	9;10;4;4;3;4	6	6	0	Path Problem				1	Filippi syndrome	3	known_molec_cause	0	MONDO_0010092	0.73651	0
Blood	ENSG00000169609	C15orf40	ENSG00000169609	CHM13_G0019660	C15orf40	C15orf40	protein_coding	protein_coding	17.0206	18.7905	15.765	17.26	1	1	-0.0735267	5.04414e-14	0.487601	0.482836	1_to_1	exon_length_diff		2;4;3;5;5;4;4;4;2;3;3;3	2;4;3;5;5;4;4;4;2;3;3;3	12	12	0	GRC Housekeeping								0	EFO_0006336	0.28729	0
Blood	ENSG00000169612	RAMAC	ENSG00000169612	CHM13_G0019659	RAMAC	RAMAC	protein_coding	protein_coding	56.0859	62.6153	56.08	61.96	1	1	-0.0375386	5.0873e-136	0.321543	0.32158	1_to_1	identical gene model		4	4	1	1	0	GRC Housekeeping								0	EFO_0000289	0.03059	0
Blood	ENSG00000169618	PROKR1	ENSG00000169618	CHM13_G0031075	PROKR1	PROKR1	protein_coding	protein_coding	0.228491	0.250375	0.17	0.15	0	0			0.310101	0	1_to_1	identical gene model		3	3	1	1	0									0	MONDO_0018309	0.26277	0
Blood	ENSG00000169621	APLF	ENSG00000169621	CHM13_G0031073	APLF	APLF	protein_coding	protein_coding	0.612877	0.383939	0.31	0.25	0	0			0.98839	0.989978	1_to_1	identical gene model		9;10;11;11	9;10;11;11	4	4	0				High Signal Region					0	EFO_0005192	0.39382	0
Blood	ENSG00000169627	BOLA2B	ENSG00000169627	CHM13_G0021121	BOLA2B	BOLA2B	protein_coding	protein_coding	17.9387		14.91		1	0			0.991215	1	1_to_1	identical gene model		3;2;3;3;2	3;2;3;3;2	5	5	0				High Signal Region					0	MONDO_0100164	0.053754	0
Blood	ENSG00000169629	RGPD8	ENSG00000169629	CHM13_G0032028	RGPD8	RGPD8	protein_coding	protein_coding	0.411823	0.900415	0.34	0.49	1	1	-0.151141	2.26856e-09	0.991785	0.990771	1_to_1	identical gene model	0.999755	23;22;16;19;2;4;2	23;22;16;19;2;4;2	7	7	0	Path Problem		Low Mappability	High Signal Region					0	EFO_0007800	0.2876	0
Blood	ENSG00000169635	HIC2	ENSG00000169635	CHM13_G0036740	HIC2	HIC2	protein_coding	protein_coding	0.282	0.348319	0.23	0.28	1	1	-0.173512	2.69786e-08	0.995892	0.995418	1_to_1	exon_length_diff		3;2;3	3;2;3	3	3	0	Clone Problem		High Signal Region	High Signal Region					0	Orphanet_54260	0.063414	0
Blood	ENSG00000169641	LUZP1	ENSG00000169641	CHM13_G0000707	LUZP1	LUZP1	protein_coding	protein_coding	0.571605	0.635783	0.47	0.49	0	0	-0.0424471	6.76057e-39	0.998569	0.998567	1_to_1	exon_length_diff		4;5;3;4;4	4;5;3;4;4	5	5	0									0	EFO_0004980	0.19524	0
Blood	ENSG00000169660	HEXD	ENSG00000169660	CHM13_G0025686	HEXD	HEXD	protein_coding	protein_coding	59.1943	66.2406	56.68	64.06	1	1	-0.0372373	6.58015e-139	0.956668	0.956665	1_to_1	identical gene model		12;13;12;5;2;15;8;13;6;12;4;9;6;2;7;5;5	12;13;12;5;2;15;8;13;6;12;4;9;6;2;7;5;5	17	17	0									0	EFO_0004309	0.22332	0
Blood	ENSG00000169662	BCRP6	ENSG00000169662	LOFF_G0001924	BCRP6	BCRP6	unprocessed_pseudogene	unprocessed_pseudogene					0	0			1		1_to_1	exon_count_diff		5	25	1	1	0	Clone Problem		High Signal Region	High Signal Region								0
Blood	ENSG00000169668	BCRP2	ENSG00000169668	CHM13_G0036711	BCRP2	BCRP2	transcribed_unprocessed_pseudogene	transcribed_unprocessed_pseudogene	2.07785	1.29657	1.795	1.045	1	1			0.856686	0.951171	1_to_1	exon_length_diff		6;1;5;2	6;1;5;2	4	4	0	Clone Problem		High Signal Region	High Signal Region					0	EFO_0000220	0.0087467	0
Blood	ENSG00000169676	DRD5	ENSG00000169676	CHM13_G0041290	DRD5	DRD5	protein_coding	protein_coding	0.426667	0.514118	0.195	0.23	0	0			0	0	1_to_1	identical gene model	0.999326	1	1	1	1	0					1	{Attention deficit-hyperactivity disorder, susceptibility to};{Blepharospasm, primary benign}	3;3	known_molec_cause;known_molec_cause	0	EFO_0000319	0.52614	0
Blood	ENSG00000169679	BUB1	ENSG00000169679	CHM13_G0031987	BUB1	BUB1	protein_coding	protein_coding	0.932034	1.02826	0.5	0.56	1	1	-0.071909	6.66156e-07	0.987568	0.987451	1_to_1	exon_length_diff		25;24;24;12;7;20;2;12;10;3;4;6;6;3	25;24;24;12;7;20;2;12;10;3;4;6;6;3	14	14	0	Path Problem, Gap				1	Colorectal cancer with chromosomal instability, somatic	3	known_molec_cause	0	Orphanet_1052	0.37064	0
Blood	ENSG00000169682	SPNS1	ENSG00000169682	CHM13_G0021095	SPNS1	SPNS1	protein_coding	protein_coding	9.0748	10.1733	8.9	10.1	1	1	-0.0373059	1.32521e-138	0.988384	0.988383	1_to_1	identical gene model		5;6;13;12;5;13;11;10;11;6;5;5	5;6;13;12;5;13;11;10;11;6;5;5	12	12	0									0	EFO_0004536	0.20707	0
Blood	ENSG00000169683	LRRC45	ENSG00000169683	CHM13_G0025656	LRRC45	LRRC45	protein_coding	protein_coding	24.9101	32.8553	24.22	32.425	1	1	-0.336774	2.3908e-90	0.704896	0.5965	1_to_1	exon_count_diff		17;4;7;12;2	17;4;7;11;2	5	5	0	Localization Problem, Gap								0	EFO_0008039	0.17295	0
Blood	ENSG00000169684	CHRNA5	ENSG00000169684	CHM13_G0019525	CHRNA5	CHRNA5	protein_coding	protein_coding	0.435488	0.469651	0.27	0.265	0	1	-0.0324296	8.84646e-08	0.809379	0.810751	1_to_1	identical gene model	0.998903	6;6;5;2	6;6;5;2	4	4	0					1	{Lung cancer susceptibility 2};{Nicotine dependence, susceptibility to}	3;3	known_molec_cause;known_molec_cause	0	EFO_0000341	0.42004	0
Blood	ENSG00000169688	MT1B	ENSG00000169688	CHM13_G0021783	MT1B	MT1B	protein_coding	protein_coding					0	0					1_to_1	identical gene model		3;3	3;3	2	2	0									0	MONDO_0004986	0.014044	0
Blood	ENSG00000169689	CENPX	ENSG00000169689	CHM13_G0025655	CENPX	CENPX	protein_coding	protein_coding	22.7196	22.534	21.82	21.94	1	1	0.170294	1.35427e-07	0.956576	0.964135	1_to_1	exon_count_diff		4;4;5;4;5;5;5;4;4;5;3	4;4;5;4;5;4;5;4;3;4;2	11	11	0	Localization Problem, Gap								0	EFO_0008039	0.20416	0
Blood	ENSG00000169692	AGPAT2	ENSG00000169692	CHM13_G0057387	AGPAT2	AGPAT2	protein_coding	protein_coding	11.8332	13.3068	11.28	12.62	1	1	-0.0364852	2.25049e-114	0.983592	0.983671	1_to_1	identical gene model	0.999774	5;6;7;4;2	5;6;7;4;2	5	5	0					1	Lipodystrophy, congenital generalized, type 1	3	known_molec_cause	0	EFO_1000681	0.6603	0
Blood	ENSG00000169696	ASPSCR1	ENSG00000169696	CHM13_G0025654	ASPSCR1	ASPSCR1	protein_coding	protein_coding	18.0969	21.3037	17.5	20.73	1	1	-0.013403	0.204374	0.927391	0.924986	1_to_1	exon_count_diff		7;17;8;16;5;15;7;6;17;11;9;8;9;6;7;5;5;2;5;5	7;17;8;16;5;15;7;6;17;11;8;8;8;6;7;4;4;2;4;4	20	20	0	Localization Problem, Gap				1	Alveolar soft-part sarcoma	3	known_molec_cause	0	EFO_0007143	0.3753	1			yes
Blood	ENSG00000169704	GP9	ENSG00000169704	CHM13_G0039784	GP9	GP9	protein_coding	protein_coding	134.425	151.517	114.91	131.24	1	1	-0.0373281	1.29549e-134	0	0	1_to_1	identical gene model		3	3	1	1	0					1	Bernard-Soulier syndrome, type C	3	known_molec_cause	0	MONDO_0009276	0.79396	0
Blood	ENSG00000169710	FASN	ENSG00000169710	CHM13_G0025664	FASN	FASN	protein_coding	protein_coding	2.89532	2.43403	2.36	1.96	1	1	1.64562	6.3847e-78	0.985927	0.996793	1_to_1	transcript_count_diff		43;43;2;4;5;2;2;4;2;2;2;2	43;43;44;1;3;4;2;1;4;2;2;2;2	12	13	0									0	EFO_0003756	0.33262	0
Blood	ENSG00000169714	CNBP	ENSG00000169714	CHM13_G0039790	CNBP	CNBP	protein_coding	protein_coding	90.9766	102.968	91.125	102.915	1	1	-0.0581931	2.25395e-110	0.978324	0.978021	1_to_1	identical gene model	0.997416	5;5;5;5;5;5;5;4;4;2	5;5;5;5;5;5;5;4;4;2	10	10	0					1	Myotonic dystrophy 2	3	known_molec_cause	0	Orphanet_606	0.61821	1			yes
Blood	ENSG00000169715	MT1E	ENSG00000169715	CHM13_G0021776	MT1E	MT1E	protein_coding	protein_coding	14.2928	15.9285	11.375	12.525	1	1	-0.0409819	9.27112e-85	0.283859	0.283681	1_to_1	identical gene model		3;2;2	3;2;2	3	3	0									0	EFO_0005423	0.057886	0
Blood	ENSG00000169717	ACTRT2	ENSG00000169717	CHM13_G0000142	ACTRT2	ACTRT2	protein_coding	protein_coding	1.09333	1.21	0.61	0.69	0	0			0	0	1_to_1	identical gene model		1	1	1	1	0									0	EFO_0009270	0.36265	0
Blood	ENSG00000169718	DUS1L	ENSG00000169718	CHM13_G0025663	DUS1L	DUS1L	protein_coding	protein_coding	25.7177	28.6656	24.5	27.515	1	1	-0.035969	4.05728e-81	0.975331	0.975352	1_to_1	exon_count_diff		14;13;4;4;10;4;4;3;7;2;2;7;9;8;7;5	14;13;4;4;10;4;4;3;7;2;1;6;9;8;7;5	16	16	0									0	EFO_0009270	0.019379	0
Blood	ENSG00000169727	GPS1	ENSG00000169727	CHM13_G0025662	GPS1	GPS1	protein_coding	protein_coding	17.9104	10.6817	17.73	10.43	1	1	0.304023	2.07878e-45	0.989	0.990765	1_to_1	exon_count_diff		2;4;5;4;5;13;14;13;5;5;5;13;2;8;5;4;5;13;3;4;13;13;4;13;4;8;3;3	2;4;5;4;5;13;14;13;5;5;5;13;2;8;5;4;5;13;3;4;9;13;4;13;4;5;3;1	28	28	0									0	EFO_0000519	0.23099	0
Blood	ENSG00000169733	RFNG	ENSG00000169733	CHM13_G0025661	RFNG	RFNG	protein_coding	protein_coding	8.29892	7.28842	7.815	6.785	1	1	0.154589	2.2222e-39	0.983221	0.985209	1_to_1	exon_count_diff		8;4;4;1;6;6;7;7;3;3;4;2	8;3;4;1;6;6;7;6;3;3;4;2	12	12	0									0	EFO_0000304	0.2259	0
Blood	ENSG00000169738	DCXR	ENSG00000169738	CHM13_G0025658	DCXR	DCXR	protein_coding	protein_coding	18.0401	26.6157	16.625	25.65	1	1	-0.731831	8.28225e-46	0.989887	0.976715	1_to_1	exon_count_diff		6;8;3;7;7;3;5;5;6;5;8;7;8;6;3;3;6;5;3;4;4	6;8;3;5;5;2;4;5;5;4;8;5;8;6;3;3;6;5;2;3;3	21	21	0	Localization Problem, Gap				1	[Pentosuria]	3	known_molec_cause	0	Orphanet_2843	0.61026	0
Blood	ENSG00000169740	ZNF32	ENSG00000169740	CHM13_G0006170	ZNF32	ZNF32	protein_coding	protein_coding	2.9869	3.29703	2.39	2.65	1	1	-0.0385165	5.30352e-133	0.983394	0.983394	1_to_1	identical gene model		3;3;2	3;3;2	3	3	0	GRC Housekeeping								0	EFO_0001645	0.24747	0
Blood	ENSG00000169744	LDB2	ENSG00000169744	CHM13_G0041381	LDB2	LDB2	protein_coding	protein_coding	0.536	0.607107	0.355	0.39	1	1	-0.0532322	0.00367887	0.944943	0.944424	1_to_1	exon_length_diff		8;9;8;2;8;6;9;7;5;5;6;4;3;4;4;7	8;9;8;2;8;6;9;7;5;5;6;4;3;4;4;7	16	16	0				High Signal Region					0	EFO_0004747	0.45165	0
Blood	ENSG00000169750	RAC3	ENSG00000169750	CHM13_G0025657	RAC3	RAC3	protein_coding	protein_coding	1.75851	1.97297	1.52	1.68	1	1	-0.0385841	1.18254e-133	0.881204	0.881204	1_to_1	identical gene model		6;5;5;3	6;5;5;3	4	4	0	Localization Problem, Gap				1	Neurodevelopmental disorder with structural brain anomalies and dysmorphic facies	3	known_molec_cause	0	EFO_0010563	0.72259	0
Blood	ENSG00000169752	NRG4	ENSG00000169752	CHM13_G0019460	NRG4	NRG4	protein_coding	protein_coding	0.981429	1.09429	0.64	0.73	0	0			0.999443	0.999443	1_to_1	exon_length_diff		2;3;7;6;8;7;7;12;7;6;9;6;6;9;2;4	2;3;7;6;8;7;7;12;7;6;9;6;6;9;2;4	16	16	0									0	EFO_0000311	0.57637	0
Blood	ENSG00000169756	LIMS1	ENSG00000169756	CHM13_G0031927	LIMS1	LIMS1	protein_coding	protein_coding	7.03286	8.27689	6.25	7.4	1	1	-0.0606239	4.68077e-22	0.988453	0.988524	1_to_1	exon_length_diff		10;5;10;10;10;4;10;4;10;2;3;3;3;3;6	10;5;10;10;10;4;10;4;10;2;3;3;3;3;6	15	15	0	Path Problem			Low Mappability					0	EFO_0004611	0.3217	0
Blood	ENSG00000169758	TMEM266	ENSG00000169758	CHM13_G0019462	TMEM266	TMEM266	protein_coding	protein_coding	0.875854	0.983854	0.63	0.7	1	1	-0.0413394	7.71406e-40	0.483472	0.483765	1_to_1	identical gene model	0.999874	11;11;4;11;3	11;11;4;11;3	5	5	0									0	EFO_0004747	0.31562	0
Blood	ENSG00000169760	NLGN1	ENSG00000169760	CHM13_G0040499	NLGN1	NLGN1	protein_coding	protein_coding	0.388333	0.1575	0.155	0.155	0	0			0.706553	0.744745	1_to_1	exon_length_diff		2;7;6;7;3;3;4;3;3	2;7;6;7;3;3;4;3;3	9	9	0				High Signal Region	1	{Autism, susceptibility to, 20}	3	known_molec_cause	0	EFO_0004340	0.45085	0
Blood	ENSG00000169762	TAPT1	ENSG00000169762	CHM13_G0041373	TAPT1	TAPT1	protein_coding	protein_coding	21.0332	23.3301	18.83	21.445	1	1	-0.0328038	8.76982e-15	0.725486	0.726326	1_to_1	exon_length_diff		14;2;13;9;3;3;2;5;2;7;6;5;5;4;4;2;4	14;2;13;9;3;3;2;5;2;7;6;5;5;4;4;2;4	17	17	0					1	Osteochondrodysplasia, complex lethal, Symoens-Barnes-Gistelinck type	3	known_molec_cause	0	MONDO_0014821	0.65688	0
Blood	ENSG00000169764	UGP2	ENSG00000169764	CHM13_G0030983	UGP2	UGP2	protein_coding	protein_coding	8.17765	8.91132	7.71	8.46	1	1	0.0188558	7.57297e-05	0.991893	0.992205	1_to_1	exon_length_diff		10;6;3;11;5;5;2;4;5;5;6;6;5;10;7;4;4;5;3;3;5;10;6;7;5;7;6;5;11;2;3;4	10;6;3;11;5;5;2;4;5;5;6;6;5;10;7;4;4;5;3;3;5;10;6;7;5;7;6;5;11;2;3;4	32	32	0					1	Developmental and epileptic encephalopathy 83	3	known_molec_cause	0	MONDO_0032895	0.58394	0
Blood	ENSG00000169777	TAS2R1	ENSG00000169777	CHM13_G0043836	TAS2R1	TAS2R1	protein_coding	protein_coding					0	0					1_to_1	identical gene model		1;2;3	1;2;3	3	3	0									0	EFO_0010750	0.31376	0
Blood	ENSG00000169783	LINGO1	ENSG00000169783	CHM13_G0019490	LINGO1	LINGO1	protein_coding	protein_coding	0.26	0.26	0.26	0.26	0	0			0.971429	0.971429	1_to_1	identical gene model	0.999866	2;4;2;4;3;4;4;4;6;5;5;5	2;4;2;4;3;4;4;4;6;5;5;5	12	12	0	Unknown		High Signal Region		1	Intellectual developmental disorder, autosomal recessive 64	3	known_molec_cause	0	MONDO_0020846	0.5937	0
Blood	ENSG00000169813	HNRNPF	ENSG00000169813	CHM13_G0006157	HNRNPF	MSTRG.665	protein_coding	protein_coding	6.23032	16.1074	6.06	16.47	1	1	-1.41877	8.55983e-131	0.9975	0.994601	1_to_1	transcript_count_diff		4;4;3;4;4;4;3	4;4;4;3;4;4;4;3	7	8	0	GRC Housekeeping								0	EFO_0004741	0.29423	0
Blood	ENSG00000169814	BTD	ENSG00000169814	CHM13_G0038061	BTD	BTD	protein_coding	protein_coding	4.72214	5.32594	4.53	5.2	1	1	-0.0513838	5.86743e-53	0.9357	0.935091	1_to_1	exon_length_diff		4;4;4;5;3;4;4;6;4;2;3;5;5;4;4;4;4;4;6;4;4;2;3;4;3	4;4;4;5;3;4;4;6;4;2;3;5;5;4;4;4;4;4;6;4;4;2;3;4;3	25	25	0			High Signal Region		1	Biotinidase deficiency	3	known_molec_cause	1	Orphanet_79241	0.84263	0
Blood	ENSG00000169826	CSGALNACT2	ENSG00000169826	CHM13_G0006151	CSGALNACT2	MSTRG.664	protein_coding	protein_coding	84.7072	9.95736	81.88	9.02	1	1	2.789	2.358e-162	0	0.970154	1_to_1	transcript_count_diff		8	7;6;9;8;8	1	5	0	GRC Housekeeping								0	EFO_0008039	0.24125	0
Blood	ENSG00000169836	TACR3	ENSG00000169836	CHM13_G0042493	TACR3	TACR3	protein_coding	protein_coding	0.345	0.355	0.345	0.355	0	0			0	0	1_to_1	identical gene model	0.99997	5	5	1	1	0					1	Hypogonadotropic hypogonadism 11 with or without anosmia	3	known_molec_cause	0	MONDO_0018555	0.71596	0
Blood	ENSG00000169840	GSX1	ENSG00000169840	CHM13_G0014482	GSX1	GSX1	protein_coding	protein_coding	0.55875	0.62125	0.38	0.43	0	0			0	0	1_to_1	identical gene model	0.999031	2	2	1	1	0									0	EFO_0004339	0.29288	0
Blood	ENSG00000169851	PCDH7	ENSG00000169851	CHM13_G0041507	PCDH7	PCDH7	protein_coding	protein_coding	0.375	0.348	0.44	0.48	0	0			0.185714	0.185714	1_to_1	identical gene model		2;1;3;2;4;4;3;2	2;1;3;2;4;4;3;2	8	8	0									0	EFO_0004995	0.4648	0
Blood	ENSG00000169855	ROBO1	ENSG00000169855	CHM13_G0039118	ROBO1	ROBO1	protein_coding	protein_coding	0.585	0.615263	0.24	0.25	0	0			0.997767	0.997767	1_to_1	exon_count_diff		31;28;29;29;29;29;3;19;4;10;4;2;5	31;28;29;29;29;29;3;19;4;10;4;2;6	13	13	0			High Signal Region	High Signal Region	1	Vesicoureteral reflux 2	3	known_molec_cause	0	Orphanet_95496	0.55371	0
Blood	ENSG00000169856	ONECUT1	ENSG00000169856	CHM13_G0018893	ONECUT1	ONECUT1	protein_coding	protein_coding	1.455	0.5	1.455	0.1	0	0			0	0	1_to_1	exon_length_diff		2;2;2;5	2;2;2;5	4	4	0									0	EFO_0004696	0.50536	0
Blood	ENSG00000169857	AVEN	ENSG00000169857	CHM13_G0018381	AVEN	AVEN	protein_coding	protein_coding	7.78286	8.10616	7.15	7.45	1	1	0.106451	5.86775e-07	0.708031	0.726207	1_to_1	exon_length_diff		12;6;4;5	12;6;4;5	4	4	0									0	EFO_0004747	0.025969	0
Blood	ENSG00000169860	P2RY1	ENSG00000169860	CHM13_G0040208	P2RY1	P2RY1	protein_coding	protein_coding	1.17578	1.31295	1.05	1.16	1	1	-0.0382353	2.42499e-135	0	0	1_to_1	identical gene model		1	1	1	1	0									0	EFO_1000906	0.55126	0
Blood	ENSG00000169862	CTNND2	ENSG00000169862	CHM13_G0043881	CTNND2	CTNND2	protein_coding	protein_coding	0.14125	0.15625	0.135	0.145	0	0			0.889966	0.889966	1_to_1	exon_length_diff		22;16;22;21;11;21;19;4;4;7;3;2;6;2;6;6;4	22;16;22;21;11;21;19;4;4;7;3;2;6;2;6;6;4	17	17	0									0	EFO_0004784	0.40562	1			yes
Blood	ENSG00000169871	TRIM56	ENSG00000169871	CHM13_G0051569	TRIM56	MSTRG.5231	protein_coding	protein_coding	99.0011	91.7005	84.87	79.455	1	1	0.259258	1.98463e-111	0.121794	0.387888	1_to_1	transcript_count_diff		3;4;2;2	4;3;4;2;2	4	5	0	Path Problem								0	EFO_0005192	0.14949	0
Blood	ENSG00000169876	MUC17	ENSG00000169876	CHM13_G0051567	MUC17	MUC17	protein_coding	protein_coding	1.87	2.11	1.87	2.11	0	0			0.923077	0.923077	1_to_1	identical gene model		12;13;2;2	12;13;2;2	4	4	0	Path Problem								0	EFO_0000519	0.2728	0
Blood	ENSG00000169877	AHSP	ENSG00000169877	CHM13_G0021303	AHSP	AHSP	protein_coding	protein_coding	253.936	282.75	151.22	175.38	1	1	-0.0394008	4.94355e-129	0.69542	0.695442	1_to_1	identical gene model		3;3;3	3;3;3	3	3	0									0	EFO_0004527	0.43927	0
Blood	ENSG00000169884	WNT10B	ENSG00000169884	CHM13_G0012227	WNT10B	WNT10B	protein_coding	protein_coding	4.59207	5.1264	4.16	4.7	1	1	-0.0375341	3.96574e-118	0.916527	0.916558	1_to_1	identical gene model	0.999483	5;6;6;4;3;2	5;6;6;4;3;2	6	6	0					1	Split-hand/foot malformation 6;Tooth agenesis, selective, 8	3;3	known_molec_cause;known_molec_cause	0	Orphanet_2440	0.74882	0
Blood	ENSG00000169885	CALML6	ENSG00000169885	CHM13_G0000103	CALML6	CALML6	protein_coding	protein_coding	0.995481	1.01962	0.79	0.785	1	1	-0.0184816	0.267773	0.507008	0.489281	1_to_1	exon_count_diff		5;6;3;3	5;6;1;2	4	4	0									0	EFO_0004340	0.1169	0
Blood	ENSG00000169891	REPS2	ENSG00000169891	CHM13_G0057758	REPS2	REPS2	protein_coding	protein_coding	1.99915	2.25342	1.275	1.435	1	1	-0.0388363	1.71326e-88	0.977094	0.977067	1_to_1	identical gene model	0.999937	18;18;3;6;2	18;18;3;6;2	5	5	0		Error_Kmer							0	EFO_0000519	0.23795	0
Blood	ENSG00000169894	MUC3A	ENSG00000169894	CHM13_G0051563	MUC3A	MUC3A	protein_coding	protein_coding	0.11		0.11		0	0			0.958333	0.8	1_to_1	exon_count_diff		12;11;4	14;12;4	3	3	1	Path Problem		High Signal Region	High Signal Region					0	EFO_0000304	0.25855	0
Blood	ENSG00000169895	SYAP1	ENSG00000169895	CHM13_G0057750	SYAP1	MSTRG.5820	protein_coding	protein_coding	21.2758	1.32926	21.435	0.73	1	1	5.71436	0	0.0781404	0.989775	1_to_1	transcript_count_diff		9;3	10;9;3	2	3	0									0	EFO_0000182	0.015584	0
Blood	ENSG00000169896	ITGAM	ENSG00000169896	CHM13_G0021286	ITGAM	ITGAM	protein_coding	protein_coding	75.8112	85.2213	71.98	81.43	1	1	-0.0356546	9.58215e-140	0.973237	0.973235	1_to_1	identical gene model		30;30;2;5;5;3;2;3	30;30;2;5;5;3;2;3	8	8	0					0	{Systemic lupus erythematosus, susceptibility to, 6}	2	linakge_mapping	0	EFO_0002690	0.53389	0
Blood	ENSG00000169900	PYDC1	ENSG00000169900	CHM13_G0021285	PYDC1	PYDC1	protein_coding	protein_coding	1.31667	1.50667	1.24	1.36	0	0			0	0	1_to_1	identical gene model		2;2	2;2	2	2	0									0	EFO_0005671	0.047606	0
Blood	ENSG00000169902	TPST1	ENSG00000169902	CHM13_G0050934	TPST1	MSTRG.5147	protein_coding	protein_coding	4.07929	1.86566	2.62	1.045	1	1	1.73225	5.52728e-53	0.94675	0.992241	1_to_1	transcript_count_diff		3;6;5;7;2;3	6;6;3;6;5;7;2;3	6	8	0									0	EFO_0004308	0.24964	0
Blood	ENSG00000169903	TM4SF4	ENSG00000169903	CHM13_G0040135	TM4SF4	TM4SF4	protein_coding	protein_coding	0.47	0.522222	0.31	0.36	0	0			0.181818	0.181818	1_to_1	identical gene model	0.999868	5;2;3	5;2;3	3	3	0									0	EFO_0004799	0.48784	0
Blood	ENSG00000169905	TOR1AIP2	ENSG00000169905	CHM13_G0004037	TOR1AIP2	TOR1AIP2	protein_coding	protein_coding	21.0029	18.1341	20.62	17.87	1	1	0.411607	2.87806e-175	0.411299	0.792743	1_to_1	transcript_count_diff		6;7;3;2;2;3	6;5;7;7;8;7;3;2;2;3	6	10	0									0	HP_0000539	0.060321	0
Blood	ENSG00000169906	S100G	ENSG00000169906	CHM13_G0057749	S100G	S100G	protein_coding	protein_coding	8.18	8.61	8.18	8.61	0	0			0	0	1_to_1	identical gene model		3	3	1	1	0									0	EFO_1000496	0.031045	0
Blood	ENSG00000169908	TM4SF1	ENSG00000169908	CHM13_G0040128	TM4SF1	TM4SF1	protein_coding	protein_coding	0.51825	0.5755	0.34	0.38	0	0			0.774076	0.774076	1_to_1	identical gene model	0.99875	5;2;4;3	5;2;4;3	4	4	0									0	EFO_0004736	0.28266	0
Blood	ENSG00000169914	OTUD3	ENSG00000169914	CHM13_G0000611	OTUD3	OTUD3	protein_coding	protein_coding	13.0887	14.6272	11.025	12.335	1	1	-0.0372314	3.46887e-140	0.0103861	0.0103881	1_to_1	identical gene model	0.999538	8;3;2	8;3;2	3	3	0									0	EFO_0000729	0.27269	0
Blood	ENSG00000169918	OTUD7A	ENSG00000169918	CHM13_G0018330	OTUD7A	OTUD7A	protein_coding	protein_coding	2.34968	2.61741	2.2	2.455	1	1	-0.037706	8.94584e-137	0.0234853	0.0234853	1_to_1	identical gene model	0.999025	11;9;6;5	11;9;6;5	4	4	0	Missing sequence, Variation								0	EFO_0004340	0.37071	0
Blood	ENSG00000169919	GUSB	ENSG00000169919	CHM13_G0050926	GUSB	GUSB	protein_coding	protein_coding	28.545	32.0883	28.7	32.26	1	1	-0.0383045	3.12724e-86	0.958336	0.958304	1_to_1	exon_length_diff		12;4;10;11;10;2;5;4;3;2;3;6;4;4	12;4;10;11;10;2;5;4;3;2;3;6;4;4	14	14	0					1	Mucopolysaccharidosis VII	3	known_molec_cause	1	Orphanet_584	0.86426	0
Blood	ENSG00000169925	BRD3	ENSG00000169925	CHM13_G0057307	BRD3	BRD3	protein_coding	protein_coding	18.2585	20.4388	18.655	20.77	1	1	-0.0360448	1.11209e-106	0.697204	0.697312	1_to_1	exon_length_diff		12;4;10;2;3;2	12;4;10;2;3;2	6	6	0									0	EFO_0004526	0.42412	1			yes
Blood	ENSG00000169926	KLF13	ENSG00000169926	CHM13_G0018327	KLF13	KLF13	protein_coding	protein_coding	266.564	295.045	271.44	299.025	1	1	-0.0330541	2.37583e-132	0.139789	0.139254	1_to_1	identical gene model		2;2;2;2	2;2;2;2	4	4	0	Missing sequence, Variation								0	EFO_0004526	0.51543	0
Blood	ENSG00000169933	FRMPD4	ENSG00000169933	CHM13_G0057672	FRMPD4	FRMPD4	protein_coding	protein_coding					0	0			1	1	1_to_1	identical gene model		19;19;10;17;17;17;18;17;17;12;16;17	19;19;10;17;17;17;18;17;17;12;16;17	12	12	0			High Signal Region	Low Mappability,High Signal Region	1	Intellectual developmental disorder, X-linked 104	3	known_molec_cause	0	EFO_0003847	0.61454	0
Blood	ENSG00000169946	ZFPM2	ENSG00000169946	CHM13_G0054592	ZFPM2	ZFPM2	protein_coding	protein_coding	0.856667	0.902	1.015	1.15	0	0			0.741497	0.778571	1_to_1	exon_length_diff		5;8;8;5;5;6;3;6;6	5;8;8;5;5;6;3;6;6	9	9	0	GRC Housekeeping		High Signal Region	High Signal Region	1	46XY sex reversal 9;Diaphragmatic hernia 3;Tetralogy of Fallot	3;3;3	known_molec_cause;known_molec_cause;known_molec_cause	0	MONDO_0016674	0.62152	0
Blood	ENSG00000169951	ZNF764	ENSG00000169951	CHM13_G0021216	ZNF764	ZNF764	protein_coding	protein_coding	4.86143	5.46982	4.29	4.87	1	1	-0.0378281	7.87103e-124	0.945128	0.944918	1_to_1	identical gene model	0.999735	3;3;2	3;3;2	3	3	0									0	EFO_0004696	0.036491	0
Blood	ENSG00000169955	ZNF747	ENSG00000169955	CHM13_G0021213	ZNF747	ZNF747	protein_coding	protein_coding	0.705854	0.792195	0.59	0.65	1	1	-0.039202	1.28861e-131	0.988092	0.988089	1_to_1	identical gene model	0.999681	2;2;3	2;2;3	3	3	0									0	EFO_0004532	0.134	0
Blood	ENSG00000169957	ZNF768	ENSG00000169957	CHM13_G0021210	ZNF768	ZNF768	protein_coding	protein_coding	3.39923	3.83533	3.06	3.415	1	1	-0.0375276	3.08988e-134	0.950951	0.950928	1_to_1	identical gene model	0.999572	2;2	2;2	2	2	0									0	EFO_0004532	0.23691	0
Blood	ENSG00000169962	TAS1R3	ENSG00000169962	CHM13_G0000062	TAS1R3	TAS1R3	protein_coding	protein_coding	3.5391	3.96572	3.355	3.745	1	1	-0.0433865	2.68109e-73	0	0	1_to_1	identical gene model	0.998849	6	6	1	1	0	Localization Problem								0	EFO_0000571	0.18479	0
Blood	ENSG00000169964	TMEM42	ENSG00000169964	CHM13_G0038487	TMEM42	TMEM42	protein_coding	protein_coding	14.2794	15.8598	13.53	14.86	1	1	-0.0368381	4.9922e-123	0.672486	0.673941	1_to_1	exon_length_diff		2;3	2;3	2	2	0									0	EFO_0005763	0.22384	0
Blood	ENSG00000169967	MAP3K2	ENSG00000169967	CHM13_G0032220	MAP3K2	MAP3K2	protein_coding	protein_coding	60.0398	68.4141	57.81	65.81	1	1	-0.0657556	6.3344e-63	0.22827	0.225245	1_to_1	exon_length_diff		17;16;4	17;16;4	3	3	0	Path Problem								0	EFO_0004633	0.34945	0
Blood	ENSG00000169972	PUSL1	ENSG00000169972	CHM13_G0000057	PUSL1	PUSL1	protein_coding	protein_coding	10.5619	20.9343	10.23	20.73	1	1	-0.920369	1.71365e-98	0.919143	0.841239	1_to_1	exon_count_diff		8;6;2;6;4	8;6;2;5;4	5	5	0									0	EFO_1001055	0.10436	0
Blood	ENSG00000169976	SF3B5	ENSG00000169976	CHM13_G0049238	SF3B5	SF3B5	protein_coding	protein_coding	426.857	475.383	405.855	458.09	1	1	-0.0378399	1.38876e-137	0	0	1_to_1	identical gene model		1	1	1	1	0									0	EFO_0004833	0.1959	0
Blood	ENSG00000169981	ZNF35	ENSG00000169981	CHM13_G0038479	ZNF35	ZNF35	protein_coding	protein_coding	0.699827	0.783757	0.4	0.45	1	1	-0.0391649	1.57522e-133	0.978755	0.978755	1_to_1	identical gene model		4;4;3;3;3;3	4;4;3;3;3;3	6	6	0	Clone Problem								0	EFO_0004458	0.24796	0
Blood	ENSG00000169989	TIGD4	ENSG00000169989	CHM13_G0043129	TIGD4	TIGD4	protein_coding	protein_coding	0.472459	0.523552	0.37	0.41	1	1	-0.0385613	8.32485e-134	0	0	1_to_1	identical gene model		2	2	1	1	0									0	EFO_0005192	0.29721	0
Blood	ENSG00000169991	IFFO2	ENSG00000169991	CHM13_G0000586	IFFO2	IFFO2	protein_coding	protein_coding	26.3441	29.587	26.06	29.125	1	1	-0.0347363	5.50806e-133	0.245972	0.24624	1_to_1	identical gene model	0.999958	9;3;8	9;3;8	3	3	0									0	EFO_0004792	0.15036	0
Blood	ENSG00000169992	NLGN2	ENSG00000169992	CHM13_G0023011	NLGN2	MSTRG.2333	protein_coding	protein_coding	2.28967	0.526178	2.12	0.32	1	1	3.7576	1.96159e-133	0.706565	0.98525	1_to_1	transcript_count_diff		8;2;7;4	8;8;2;7;4	4	5	0	Clone Problem								0	EFO_0004696	0.46951	0
Blood	ENSG00000169994	MYO7B	ENSG00000169994	CHM13_G0032229	MYO7B	MYO7B	protein_coding	protein_coding	2.83295	3.14732	2.22	2.475	1	1	-0.0381577	9.70287e-137	0.979286	0.979284	1_to_1	identical gene model	0.999972	47;46;3;5;19;23;20;7	47;46;3;5;19;23;20;7	8	8	0	Path Problem								0	EFO_0004633	0.29143	0
Blood	ENSG00000170004	CHD3	ENSG00000170004	CHM13_G0023056	CHD3	CHD3	protein_coding	protein_coding	123.453	137.346	111.98	123.535	1	1	-0.00650544	0.0119469	0.966344	0.967025	1_to_1	exon_count_diff		40;7;26;2;40;39;2;2;10;4;3;3;17;3;2;2;8;6;6;3	40;7;26;2;40;39;2;1;10;4;3;3;17;3;2;2;8;6;6;3	20	20	0					1	Snijders Blok-Campeau syndrome	3	known_molec_cause	0	EFO_0010643	0.78233	0
Blood	ENSG00000170006	TMEM154	ENSG00000170006	CHM13_G0043127	TMEM154	TMEM154	protein_coding	protein_coding	145.664	163.051	143.815	161.585	1	1	-0.0373894	9.79479e-80	0.150685	0.150652	1_to_1	exon_length_diff		7;2;6;4	7;2;6;4	4	4	0									0	EFO_0004747	0.43854	0
Blood	ENSG00000170011	MYRIP	ENSG00000170011	CHM13_G0038374	MYRIP	MYRIP	protein_coding	protein_coding					0	0			1	1	1_to_1	identical gene model	0.99968	17;17;16;16;17;16;5;15;5;15	17;17;16;16;17;16;5;15;5;15	10	10	0			High Signal Region	High Signal Region					0	EFO_0004517	0.28299	0
Blood	ENSG00000170017	ALCAM	ENSG00000170017	CHM13_G0039343	ALCAM	ALCAM	protein_coding	protein_coding	0.735893	0.796609	0.53	0.57	1	1	-0.0387191	3.33666e-134	0.993044	0.99304	1_to_1	identical gene model	0.999301	16;3;15;10;16;5;10;8;3	16;3;15;10;16;5;10;8;3	9	9	0									0	EFO_0004875	0.42196	0
Blood	ENSG00000170027	YWHAG	ENSG00000170027	CHM13_G0051143	YWHAG	YWHAG	protein_coding	protein_coding	89.6375	103.532	89.715	103.84	1	1	-0.0901803	9.86454e-174	0	0	1_to_1	exon_length_diff		2	2	1	1	0					1	Developmental and epileptic encephalopathy 56	3	known_molec_cause	0	MONDO_0100062	0.5236	0
Blood	ENSG00000170035	UBE2E3	ENSG00000170035	CHM13_G0033047	UBE2E3	UBE2E3	protein_coding	protein_coding	6.12044	6.95909	5.39	6.31	1	1	-0.0532423	0.0118532	0.994025	0.993962	1_to_1	exon_length_diff		5;7;6;6;6;6;4;4;6;4;4;4;4;3	5;7;6;6;6;6;4;4;6;4;4;4;4;3	14	14	0									0	EFO_0004305	0.44209	0
Blood	ENSG00000170037	CNTROB	ENSG00000170037	CHM13_G0023062	CNTROB	CNTROB	protein_coding	protein_coding	9.9866	10.7778	9.685	10.505	1	1	-0.017323	3.56714e-06	0.967533	0.968152	1_to_1	exon_length_diff		5;19;19;2;8;19;8;14;2;7;4;11;2;6	5;19;19;2;8;19;8;14;2;7;4;11;2;6	14	14	0									0	EFO_0008375	0.096398	0
Blood	ENSG00000170043	TRAPPC1	ENSG00000170043	CHM13_G0023061	TRAPPC1	TRAPPC1	protein_coding	protein_coding	106.986	120.361	108.04	121.985	1	1	-0.0378473	1.40916e-127	0.958249	0.958233	1_to_1	identical gene model	0.999844	5;4;4;3;4;4;2	5;4;4;3;4;4;2	7	7	0									0	EFO_0000178	0.15338	0
Blood	ENSG00000170044	ZPLD1	ENSG00000170044	CHM13_G0039333	ZPLD1	ZPLD1	protein_coding	protein_coding	0.186	0.210667	0.18	0.2	0	0			0.290909	0.290909	1_to_1	identical gene model		18;3;11;12	18;3;11;12	4	4	0				High Signal Region					0	MONDO_0005301	0.3644	0
Blood	ENSG00000170049	KCNAB3	ENSG00000170049	CHM13_G0023059	KCNAB3	KCNAB3	protein_coding	protein_coding	7.47954	8.38311	7.11	8.03	1	1	-0.0390917	1.23057e-72	0.685347	0.685126	1_to_1	identical gene model	0.999813	14;2;15;6;3;4	14;2;15;6;3;4	6	6	0									0	EFO_0008375	0.12926	0
Blood	ENSG00000170054	SERPINA9	ENSG00000170054	CHM13_G0017313	SERPINA9	SERPINA9	protein_coding	protein_coding	1.93	1.99	1.93	1.99	0	0			0.952381	0.952381	1_to_1	identical gene model	0.998105	6;6;5;5;5;6;5;4;4;2	6;6;5;5;5;6;5;4;4;2	10	10	0									0	EFO_0007937	0.076521	0
Blood	ENSG00000170074	FAM153A	ENSG00000170074	CHM13_G0046478	FAM153A	FAM153A	protein_coding	protein_coding	26.6582	29.6953	22.82	25.745	1	1	-0.0227275	0.0408561	0.68826	0.695709	1_to_1	identical gene model	0.999095	5;27;4;3;23;2;20;21;12;9;11;11;10;9;8;8;6;4;4;6;3;3;3	5;27;4;3;23;2;20;21;12;9;11;11;10;9;8;8;6;4;4;6;3;3;3	23	23	0				High Signal Region					0	EFO_0004339	0.27099	0
Blood	ENSG00000170075	GPR37L1	ENSG00000170075	CHM13_G0004366	GPR37L1	GPR37L1	protein_coding	protein_coding	0.264344	0.290472	0.19	0.2	1	1	-0.0415305	7.71068e-43	0.229883	0.230046	1_to_1	identical gene model	0.999335	2	2	1	1	0									0	EFO_0010750	0.26135	0
Blood	ENSG00000170085	SIMC1	ENSG00000170085	CHM13_G0046419	SIMC1	SIMC1	protein_coding	protein_coding	2.05228	2.34807	1.495	1.68	1	1	-0.026363	0.00197461	0.985758	0.985888	1_to_1	exon_count_diff		9;10;12;3;10;3;4;2;2;3;7	9;10;12;3;10;3;3;2;2;3;7	11	11	0	Variation								0	EFO_0005192	0.37573	0
Blood	ENSG00000170088	TMEM192	ENSG00000170088	CHM13_G0043306	TMEM192	TMEM192	protein_coding	protein_coding	3.8778	4.41131	3.585	4.18	1	1	-0.0587786	3.0445e-82	0.679886	0.677257	1_to_1	exon_length_diff		6;7;6	6;7;6	3	3	0	Variation								0	EFO_0004784	0.29255	0
Blood	ENSG00000170089		ENSG00000170089	CHM13_G0046480	AC106795.1	AC106795.1	transcribed_unprocessed_pseudogene	transcribed_unprocessed_pseudogene	19.2024	6.46948	17.115	5.68	1	1	2.64433	2.71982e-122	0.933047	0.984947	1_to_1	identical gene model	0.998905	4;6;4;6;6;6;4;3;4;2;3;2;2	4;6;4;6;6;6;4;3;4;2;3;2;2	13	13	0	GRC Housekeeping			High Signal Region								0
Blood	ENSG00000170091	NSG2	ENSG00000170091	CHM13_G0046374	NSG2	NSG2	protein_coding	protein_coding	0.424949	0.463168	0.28	0.31	1	1	-0.0385748	5.99876e-135	0.633823	0.633823	1_to_1	identical gene model		5;6;3;5;5;5;4;4;3	5;6;3;5;5;5;4;4;3	9	9	0									0	EFO_0008328	0.32527	0
Blood	ENSG00000170092	SPDYE5	ENSG00000170092	CHM13_G0051117	SPDYE5	SPDYE5	protein_coding	protein_coding	1.93075	2.33489	1.69	2.045	1	1	-0.148016	4.27321e-09	0.506418	0.499794	1_to_1	identical gene model	0.998832	8;7;8	8;7;8	3	3	0	Path Problem			High Signal Region					0	EFO_0009749	0.33063	0
Blood	ENSG00000170099	SERPINA6	ENSG00000170099	CHM13_G0017308	SERPINA6	SERPINA6	protein_coding	protein_coding	0.235	0.26	0.235	0.26	0	0			0.5	0.5	1_to_1	identical gene model	0.999408	5;5;2	5;5;2	3	3	0	Variation				1	Corticosteroid-binding globulin deficiency	3	known_molec_cause	0	Orphanet_199247	0.64047	0
Blood	ENSG00000170100	ZNF778	ENSG00000170100	CHM13_G0022628	ZNF778	ZNF778	protein_coding	protein_coding	6.15658	6.90333	3.39	3.95	1	1	-0.049785	1.48087e-77	0.680008	0.680107	1_to_1	exon_length_diff		7;4;2;6;5;5;3	7;4;2;6;5;5;3	7	7	0									0	EFO_0004617	0.13746	0
Blood	ENSG00000170113	NIPA1	ENSG00000170113	CHM13_G0018043	NIPA1	NIPA1	protein_coding	protein_coding	1.08603	1.34287	0.785	0.99	1	1	0.374906	6.36791e-09	0.993798	0.997297	1_to_1	transcript_count_diff		5;5;7;5;2;6;6	5;5;7;4;5;2;6;6	7	8	0	GRC Housekeeping, Path Problem, Gap				1	Spastic paraplegia 6, autosomal dominant	3	known_molec_cause	0	Orphanet_100988	0.74565	0
Blood	ENSG00000170122	FOXD4	ENSG00000170122	CHM13_G0055191	FOXD4	FOXD4	protein_coding	protein_coding	0.693874	0.767526	0.6	0.62	1	1	-0.0121299	0.440979	0.100543	0.135567	1_to_1	exon_length_diff		1	1	1	1	0									0	EFO_0004584	0.10487	0
Blood	ENSG00000170128	GPR25	ENSG00000170128	CHM13_G0004318	GPR25	GPR25	protein_coding	protein_coding	17.8267	20.1101	15.31	17.475	1	1	-0.0371317	6.48919e-139	0	0	1_to_1	identical gene model		1	1	1	1	0									0	MONDO_0005147	0.11477	0
Blood	ENSG00000170142	UBE2E1	ENSG00000170142	CHM13_G0038141	UBE2E1	UBE2E1	protein_coding	protein_coding	7.4373	8.32044	6.705	7.51	1	1	-0.0390981	9.59271e-125	0.990866	0.990863	1_to_1	identical gene model		6;2;5;4;3;4;5;4;5;5;4	6;2;5;4;3;4;5;4;5;5;4	11	11	0									0	EFO_0000304	0.24555	0
Blood	ENSG00000170144	HNRNPA3	ENSG00000170144	CHM13_G0032983	HNRNPA3	HNRNPA3	protein_coding	protein_coding	88.5548	11.7486	82.39	11.19	1	1	3.372	1.18136e-220	0.771207	0.985495	1_to_1	transcript_count_diff		11;11;10;6;2	11;12;11;10;6;2	5	6	0									0	EFO_0005763	0.33706	0
Blood	ENSG00000170145	SIK2	ENSG00000170145	CHM13_G0010582	SIK2	MSTRG.1121	protein_coding	protein_coding	10.5216	6.06395	10.59	6.02	1	1	0.94771	7.89798e-141	0.0404322	0.666888	1_to_1	transcript_count_diff		15;3	16;15;3	2	3	0									0	MONDO_0004979	0.23003	0
Blood	ENSG00000170152		ENSG00000170152	CHM13_G0055925	AL391987.1	AL391987.1	protein_coding	protein_coding					0	0					1_to_1	exon_length_diff		3	3	1	1	1	Gap, GRC Housekeeping		High Signal Region	High Signal Region								0
Blood	ENSG00000170153	RNF150	ENSG00000170153	CHM13_G0042958	RNF150	RNF150	protein_coding	protein_coding	0.427	0.455094	0.405	0.43	0	0			0.407772	0.407995	1_to_1	identical gene model	0.999952	7;7;8;8;6;4	7;7;8;8;6;4	6	6	0									0	EFO_0004309	0.3011	0
Blood	ENSG00000170160	CCDC144A	ENSG00000170160	CHM13_G0023296	CCDC144A	CCDC144A	protein_coding	protein_coding	1.05207	1.17027	0.7	0.775	1	1	-0.127398	7.01171e-08	0.815427	0.784018	1_to_1	exon_length_diff		3;6;17;5;3;11;16;18;5;2;12;3;7	3;6;17;5;3;11;16;18;5;2;12;3;7	13	13	0				High Signal Region					0	MONDO_0004867	0.11369	0
Blood	ENSG00000170161	FAM88B	ENSG00000170161	CHM13_G0056114	AL512625.1	AL512625.1	lncRNA	lncRNA	0.826402	1.05451	0.495	0.7	1	1			0.941444	0.964978	1_to_1	exon_length_diff		2;3;2;2;3;2	2;3;2;2;3;2	6	6	0	Gap, Localization Problem, GRC Housekeeping		High Signal Region	High Signal Region								0
Blood	ENSG00000170162	VGLL2	ENSG00000170162	CHM13_G0048857	VGLL2	VGLL2	protein_coding	protein_coding	0.15	0.19	0.15	0.19	0	0			0	0	1_to_1	identical gene model	0.999699	4;3	4;3	2	2	0									0	EFO_0004327	0.50285	0
