## Supplemental Table 1 for "Impact of genome build on RNA-seq interpretation and diagnostics" (part 88 of 168)

### Sheet: hg38_chm13 (continued)
tissue	gene_id	gene_name	gene_id_hg38	gene_id_chm13	gene_name_hg38	gene_name_chm13	biotype_hg38	biotype_chm13	mean_tpm_expressed_hg38	mean_tpm_expressed_chm13	median_tpm_expressed_hg38	median_tpm_expressed_chm13	is_expressed_30pct_hg38	is_expressed_30pct_chm13	logFC_chm13_hg38	adj_pval_chm13_hg38	mean_multi_mapped_hg38	mean_multi_mapped_chm13	hg38_chm13_annotation_comparison	hg38_chm13_gene_model_comparison	hg38_chm13_gene_similarity	num_exons_hg38	num_exons_chm13	num_transcripts_hg38	num_transcripts_chm13	build_change_hg38_chm13	hg38_issue	chm13_issue	hg38_blacklist_reason	chm13_blacklist_reason	is_omim_gene	omim_pheno	omim_confidence	omim_status	is_opentargets_gene	top_opentargets_pheno	top_opentargets_score	is_cancer_gene	cosmic_cancer_syndrome	cosmic_germline	cosmic_somatic
Blood	ENSG00000170166	HOXD4	ENSG00000170166	CHM13_G0032953	HOXD4	HOXD4	protein_coding	protein_coding	0.885	0.945	0.78	0.86	0	0			0	0	1_to_1	identical gene model		2	2	1	1	0									0	MONDO_0011962	0.23099	0
Blood	ENSG00000170175	CHRNB1	ENSG00000170175	CHM13_G0023022	CHRNB1	CHRNB1	protein_coding	protein_coding	7.78374	8.6779	7.13	7.98	1	1	-0.0393129	1.22759e-64	0.858817	0.858624	1_to_1	exon_length_diff		11;6;2;8;10;10;6;2	11;6;2;8;10;10;6;2	8	8	0	Clone Problem				1	?Myasthenic syndrome, congenital, 2C, associated with acetylcholine receptor deficiency;Fetal akinesia deformation sequence 2;Myasthenic syndrome, congenital, 11, associated with acetylcholine receptor deficiency;Myasthenic syndrome, congenital, 2A, slow-channel	3;3;3;3	known_molec_cause;known_molec_cause;known_molec_cause;known_molec_cause	0	Orphanet_590	0.76739	0
Blood	ENSG00000170178	HOXD12	ENSG00000170178	CHM13_G0032945	HOXD12	HOXD12	protein_coding	protein_coding	0.485	0.526667	0.345	0.4	0	0			0.142857	0.142857	1_to_1	identical gene model		2;2	2;2	2	2	0									0	EFO_0004995	0.3395	0
Blood	ENSG00000170180	GYPA	ENSG00000170180	CHM13_G0042993	GYPA	GYPA	protein_coding	protein_coding	2.03917	2.25627	1.415	1.4	0	0			0.983235	0.978266	1_to_1	exon_length_diff		7;7;7;6;2;6;8;8;8;4;3;8;5;6;5;6;5;3;3;2	7;7;7;6;2;6;8;8;8;4;3;8;5;6;5;6;5;3;3;2	20	20	0	Variation				1	Granulomatosis with polyangiitis;[Blood group, MNSs system];{Malaria, resistance to}	2;3;3	linakge_mapping;known_molec_cause;known_molec_cause	0	EFO_0004526	0.49954	0
Blood	ENSG00000170185	USP38	ENSG00000170185	CHM13_G0042973	USP38	USP38	protein_coding	protein_coding	0.41803	0.459563	0.295	0.32	1	1	-0.0342095	1.77051e-06	0.99648	0.99652	1_to_1	exon_length_diff		10;9;11	10;9;11	3	3	0									0	EFO_0006335	0.31165	0
Blood	ENSG00000170190	SLC16A5	ENSG00000170190	CHM13_G0025342	SLC16A5	SLC16A5	protein_coding	protein_coding	14.0454	15.6967	14.05	15.87	1	1	-0.0369654	1.14066e-130	0.973774	0.973808	1_to_1	identical gene model	0.999492	7;3;5;7;6;4;6;4;5;3	7;3;5;7;6;4;6;4;5;3	10	10	0	Localization Problem								0	EFO_0004696	0.034189	0
Blood	ENSG00000170191	NANP	ENSG00000170191	CHM13_G0034668	NANP	NANP	protein_coding	protein_coding	3.442	3.83639	3.325	3.77	1	1	-0.0378112	5.58192e-76	0	0	1_to_1	identical gene model	0.999918	2	2	1	1	0									0	EFO_0004526	0.11513	0
Blood	ENSG00000170209	ANKK1	ENSG00000170209	CHM13_G0010640	ANKK1	ANKK1	protein_coding	protein_coding	3.10951	3.49049	2.69	3.065	1	1	-0.0393069	2.37482e-18	0.0536169	0.053568	1_to_1	identical gene model	0.998914	8;5	8;5	2	2	0									0	EFO_0007878	0.34693	0
Blood	ENSG00000170214	ADRA1B	ENSG00000170214	CHM13_G0046188	ADRA1B	ADRA1B	protein_coding	protein_coding	0.215	0.235	0.215	0.235	0	0			0.25	0.25	1_to_1	exon_length_diff		3;2;2	3;2;2	3	3	0									0	EFO_0000537	0.6187	0
Blood	ENSG00000170215																									0												0
Blood	ENSG00000170222	ADPRM	ENSG00000170222	CHM13_G0023153	ADPRM	ADPRM	protein_coding	protein_coding	6.24058	6.92051	5.45	6.11	1	1	-0.037739	3.02783e-86	0.922582	0.922673	1_to_1	identical gene model		4;4;2;3	4;4;2;3	4	4	0									0	MONDO_0009068;MONDO_0009723;EFO_0009135	0.14865	0
Blood	ENSG00000170231	FABP6	ENSG00000170231	CHM13_G0046194	FABP6	FABP6	protein_coding	protein_coding	2.44421	2.71672	1.93	2.05	0	0			0.333159	0.322502	1_to_1	identical gene model	0.998981	7;6;4;3	7;6;4;3	4	4	0									0	EFO_0004584	0.47191	0
Blood	ENSG00000170234	PWWP2A	ENSG00000170234	CHM13_G0046193	PWWP2A	PWWP2A	protein_coding	protein_coding	29.4037	32.6427	28.885	31.65	1	1	-0.0331308	8.99826e-19	0.62735	0.627616	1_to_1	exon_length_diff		6;4;4;3;2;3	6;4;4;3;2;3	6	6	0									0	EFO_0004713	0.26499	1			yes
Blood	ENSG00000170236	USP50	ENSG00000170236	CHM13_G0018828	USP50	USP50	protein_coding	protein_coding	2.32456	2.59861	2.03	2.26	1	1	-0.0433489	5.94237e-52	0.612798	0.611369	1_to_1	identical gene model		4;4;4;7;8;4;5;4;4;4	4;4;4;7;8;4;5;4;4;4	10	10	0									0	EFO_0007988	0.33579	0
Blood	ENSG00000170242	USP47	ENSG00000170242	CHM13_G0008322	USP47	USP47	protein_coding	protein_coding	5.22342	5.82363	4.475	5.065	1	1	-0.0375019	1.18722e-138	0.984078	0.984087	1_to_1	exon_length_diff		27;4;28;29;2;3;3;4;5;6;4	27;4;28;29;2;3;3;4;5;6;4	11	11	0									0	EFO_0004833	0.28905	0
Blood	ENSG00000170248	PDCD6IP	ENSG00000170248	CHM13_G0038270	PDCD6IP	PDCD6IP	protein_coding	protein_coding	48.1574	53.5762	43.86	49.24	1	1	-0.0369765	6.11175e-136	0.985644	0.98565	1_to_1	identical gene model		18;19;4;5;4;18;4;4;6;3;3;7;3;3;6;3;3;3	18;19;4;5;4;18;4;4;6;3;3;7;3;3;6;3;3;3	18	18	0									0	EFO_0000778;EFO_0000764	0.46197	0
Blood	ENSG00000170255	MRGPRX1	ENSG00000170255	CHM13_G0008471	MRGPRX1	MRGPRX1	protein_coding	protein_coding	0.43		0.43		0	0			0.333333	1	1_to_1	identical gene model	0.999033	1;2	1;2	2	2	0									0	MONDO_0005090;Orphanet_3057	0.059458	0
Blood	ENSG00000170260	ZNF212	ENSG00000170260	CHM13_G0052499	ZNF212	ZNF212	protein_coding	protein_coding	31.6429	35.5789	31.075	35.135	1	1	-0.0450706	2.1739e-11	0.353862	0.352603	1_to_1	exon_length_diff		5;2;3;5;4	5;2;3;5;4	5	5	0									0	EFO_0007995	0.22365	0
Blood	ENSG00000170262	MRAP	ENSG00000170262	CHM13_G0035978	MRAP	MRAP	protein_coding	protein_coding	1.12	1.26667	0.99	1.03	0	0			0.998989	0.998989	1_to_1	identical gene model	0.999806	5;4;3;3	5;4;3;3	4	4	0					1	Glucocorticoid deficiency 2	3	known_molec_cause	0	Orphanet_361	0.70173	0
Blood	ENSG00000170264	FAM161A	ENSG00000170264	CHM13_G0030939	FAM161A	FAM161A	protein_coding	protein_coding	1.12713	1.24359	0.7	0.59	1	1	-0.0138875	0.51989	0.971893	0.972542	1_to_1	exon_length_diff		7;6;6;8;2;2;5	7;6;6;8;2;2;5	7	7	0					1	Retinitis pigmentosa 28	3	known_molec_cause	0	Orphanet_791	0.78941	0
Blood	ENSG00000170265	ZNF282	ENSG00000170265	CHM13_G0052498	ZNF282	ZNF282	protein_coding	protein_coding	26.043	29.196	24.835	28.195	1	1	-0.0369569	1.81865e-139	0.562696	0.562689	1_to_1	identical gene model		8;9;2;3	8;9;2;3	4	4	0									0	EFO_0004842	0.34453	0
Blood	ENSG00000170266	GLB1	ENSG00000170266	CHM13_G0038252	GLB1	GLB1	protein_coding	protein_coding	14.5296	16.3775	13.07	14.55	1	1	-0.0443896	2.58367e-44	0.991701	0.991693	1_to_1	identical gene model	0.999786	16;16;13;6;6;5;2;7;6;3;2;6;6;5;5;5;6;4;4	16;16;13;6;6;5;2;7;6;3;2;6;6;5;5;5;6;4;4	19	19	0					1	GM1-gangliosidosis, type I;GM1-gangliosidosis, type II;GM1-gangliosidosis, type III;Mucopolysaccharidosis type IVB (Morquio)	3;3;3;3	known_molec_cause;known_molec_cause;known_molec_cause;known_molec_cause	1	MONDO_0009260	0.84282	0
Blood	ENSG00000170270	GON7	ENSG00000170270	CHM13_G0017282	GON7	GON7	protein_coding	protein_coding	20.0243	22.1451	17.66	19.71	1	1	-0.0387945	2.436e-135	0.126901	0.126901	1_to_1	identical gene model		2;2	2;2	2	2	0					1	Galloway-Mowat syndrome 9	3	known_molec_cause	0	EFO_0004340	0.027682	0
Blood	ENSG00000170271	FAXDC2	ENSG00000170271	CHM13_G0046108	FAXDC2	FAXDC2	protein_coding	protein_coding	11.1136	12.6062	8.26	9.285	1	1	-0.0373139	1.9432e-128	0.978651	0.978654	1_to_1	identical gene model		9;8;3;8;7;5;4;4;6;2;5;5;6;5;3;4	9;8;3;8;7;5;4;4;6;2;5;5;6;5;3;4	16	16	0									0	EFO_0010700	0.27357	0
Blood	ENSG00000170275	CRTAP	ENSG00000170275	CHM13_G0038257	CRTAP	CRTAP	protein_coding	protein_coding	22.4465	25.1602	22.495	25.12	1	1	-0.0379523	3.78808e-130	0.855787	0.855712	1_to_1	identical gene model	0.999982	7;6;5	7;6;5	3	3	0					1	Osteogenesis imperfecta, type VII	3	known_molec_cause	0	Orphanet_666	0.77394	0
Blood	ENSG00000170276	HSPB2	ENSG00000170276	CHM13_G0010595	HSPB2	HSPB2	protein_coding	protein_coding	0.83	1.005	0.83	1.005	0	0			0.857143	0.857143	1_to_1	identical gene model		2	2	1	1	0	Clone Problem								0	EFO_0008039	0.22618	0
Blood	ENSG00000170279	C7orf33	ENSG00000170279	CHM13_G0052475	C7orf33	C7orf33	protein_coding	protein_coding	0.43	0.46	0.43	0.46	0	0			0	0	1_to_1	identical gene model	0.999625	3	3	1	1	0									0	EFO_0000384	0.31315	0
Blood	ENSG00000170289	CNGB3	ENSG00000170289	CHM13_G0054266	CNGB3	CNGB3	protein_coding	protein_coding	0.304444	0.268333	0.15	0.13	0	0			0	0	1_to_1	exon_length_diff		4;18;4	4;18;4	3	3	0	Clone Problem, GRC Housekeeping			High Signal Region	1	Achromatopsia 3	3	known_molec_cause	1	Orphanet_49382	0.82609	0
Blood	ENSG00000170290	SLN	ENSG00000170290	CHM13_G0010516	SLN	SLN	protein_coding	protein_coding					0	0			1	1	1_to_1	identical gene model		2;3;2	2;3;2	3	3	0									0	EFO_0001645	0.22879	0
Blood	ENSG00000170291	ELP5	ENSG00000170291	CHM13_G0022992	ELP5	ELP5	protein_coding	protein_coding	4.60043	8.54426	3.93	7.61	1	1	-0.832748	1.51281e-37	0.997916	0.996327	1_to_1	exon_count_diff		6;7;9;5;7;9;5;8;6;4;7;7;3;5;2	6;7;9;5;7;9;4;8;6;4;7;7;3;5;2	15	15	0									0	EFO_0004344	0.23644	0
Blood	ENSG00000170293	CMTM8	ENSG00000170293	CHM13_G0038235	CMTM8	CMTM8	protein_coding	protein_coding	8.19575	9.15828	7.34	8.19	1	1	-0.0382064	5.81618e-135	0.642271	0.642256	1_to_1	identical gene model		3;4	3;4	2	2	0									0	EFO_0004339	0.31429	0
Blood	ENSG00000170296	GABARAP	ENSG00000170296	CHM13_G0022987	GABARAP	GABARAP	protein_coding	protein_coding	295.26	332.985	281.51	312.54	1	1	-0.034918	2.49271e-66	0.974961	0.975003	1_to_1	exon_length_diff		4;4;3;4;3;3	4;4;3;4;3;3	6	6	0									0	EFO_0000304	0.18028	0
Blood	ENSG00000170298	LGALS9B	ENSG00000170298	CHM13_G0023506	LGALS9B	LGALS9B	protein_coding	protein_coding	7.55981	3.79643	4.72	2.48	1	1	0.962896	1.31804e-17	0.849828	0.926626	1_to_1	exon_count_diff		11;11;10;2;3;3	11;11;10;1;3;3	6	6	0									0	EFO_0004526	0.23208	0
Blood	ENSG00000170310	STX8	ENSG00000170310	CHM13_G0023118	STX8	STX8	protein_coding	protein_coding	13.5703	15.1636	12.435	13.905	1	1	-0.0402318	3.00256e-81	0.952967	0.953486	1_to_1	identical gene model	0.998977	8;6;3;2;7;5;2;6;3;4;2;2	8;6;3;2;7;5;2;6;3;4;2;2	12	12	0									0	MONDO_0004979	0.35071	0
Blood	ENSG00000170312	CDK1	ENSG00000170312	CHM13_G0006431	CDK1	CDK1	protein_coding	protein_coding	1.03843	1.14709	0.67	0.75	1	1	-0.0377314	9.49515e-76	0.954019	0.954059	1_to_1	exon_count_diff		6;4;7;3;8;8;9;6;2	6;4;7;3;8;8;8;6;2	9	9	0	GRC Housekeeping								0	EFO_0000095	0.29632	0
Blood	ENSG00000170315	UBB	ENSG00000170315	CHM13_G0023276	UBB	UBB	protein_coding	protein_coding	1735.14	1978.21	1367.7	1566.07	1	1	-0.0551274	7.81418e-104	0.944085	0.943716	1_to_1	identical gene model		2;2;2;3;2;2;2;2;2	2;2;2;3;2;2;2;2;2	9	9	0									0	EFO_0000764	0.57276	0
Blood	ENSG00000170322	NFRKB	ENSG00000170322	CHM13_G0011076	NFRKB	NFRKB	protein_coding	protein_coding	11.3068	12.6412	10.9	12.13	1	1	-0.0377429	6.30301e-138	0.918533	0.918566	1_to_1	exon_length_diff		26;25;27;23;2;6;7;8;3;6;3	26;25;27;23;2;6;7;8;3;6;3	11	11	0									0	EFO_0005192	0.27081	0
Blood	ENSG00000170323	FABP4	ENSG00000170323	CHM13_G0054186	FABP4	FABP4	protein_coding	protein_coding	0.76125	0.848125	0.72	0.77	0	0			0.690025	0.690025	1_to_1	identical gene model		4;4;4;2	4;4;4;2	4	4	0									0	EFO_0010914	0.28873	0
Blood	ENSG00000170324	FRMPD2	ENSG00000170324	CHM13_G0006295	FRMPD2	FRMPD2	protein_coding	protein_coding	2.56111	2.76	1.44	1.465	0	0			0.798399	0.834631	1_to_1	identical gene model	0.999741	16;28;30;8;27;29;6;9;2;20;3;2;4;2	16;28;30;8;27;29;6;9;2;20;3;2;4;2	14	14	0	Gap, GRC Housekeeping, Path Problem			High Signal Region					0	MONDO_0004892	0.42252	0
Blood	ENSG00000170325	PRDM10	ENSG00000170325	CHM13_G0011077	PRDM10	PRDM10	protein_coding	protein_coding	0.416905	0.440222	0.165	0.19	0	0			0.999454	0.999449	1_to_1	exon_length_diff		22;16;21;18;21;18;15;4;5	22;16;21;18;21;18;15;4;5	9	9	0									0	EFO_0010750	0.29615	0
Blood	ENSG00000170340	B3GNT2	ENSG00000170340	CHM13_G0030950	B3GNT2	B3GNT2	protein_coding	protein_coding	4.15581	4.67289	3.46	3.91	1	1	-0.0372046	3.19971e-133	0.942785	0.942779	1_to_1	identical gene model		2;2	2;2	2	2	0					1	Muscular dystrophy-dystroglycanopathy (congenital with brain and eye anomalies), type A, 13	3	known_molec_cause	0	EFO_0004526	0.38923	0
Blood	ENSG00000170345	FOS	ENSG00000170345	CHM13_G0017016	FOS	FOS	protein_coding	protein_coding	71.8431	79.7374	64.67	70.89	1	1	-0.038541	2.7892e-135	0.936258	0.936259	1_to_1	identical gene model		2;4;3;3;2;3;3;2;2;2	2;4;3;3;2;3;3;2;2;2	10	10	0									0	EFO_1000681	0.37071	0
Blood	ENSG00000170348	TMED10	ENSG00000170348	CHM13_G0017010	TMED10	TMED10	protein_coding	protein_coding	87.7616	98.0268	81.935	93.09	1	1	-0.0379714	1.59706e-119	0.748979	0.748936	1_to_1	exon_length_diff		5;3;4;3;6;3;1	5;3;4;3;6;3;1	7	7	0									0	MONDO_0021637;EFO_0000519	0.17255	0
Blood	ENSG00000170356	OR2A20P	ENSG00000170356		OR2A20P		transcribed_unprocessed_pseudogene		0.94474		0.765		1				0.993184		hg38_spec_gene			1;1;5;5		4		0	Variation		Low Mappability									0
Blood	ENSG00000170364	SETMAR	ENSG00000170364	CHM13_G0037851	SETMAR	SETMAR	protein_coding	protein_coding	2.38156	2.64399	1.96	2.22	1	1	-0.0333825	1.36584e-29	0.958309	0.958461	1_to_1	identical gene model	0.999922	3;4;3;2;4;3;2;2	3;4;3;2;4;3;2;2	8	8	0									0	Orphanet_98769	0.34001	0
Blood	ENSG00000170365	SMAD1	ENSG00000170365	CHM13_G0043015	SMAD1	SMAD1	protein_coding	protein_coding	1.35227	1.48717	1.055	1.2	1	1	-0.0154532	0.53271	0.88814	0.888141	1_to_1	exon_length_diff		2;2;2;7;3;2;2;7;7;3;2;2;3;3;2	2;2;2;7;3;2;2;7;7;3;2;2;3;3;2	15	15	0					1	Charcot-Marie-Tooth disease, type 2D;Neuronopathy, distal hereditary motor, type VA;Spinal muscular atrophy, infantile, James type	3;3;3	known_molec_cause;known_molec_cause;known_molec_cause	0	EFO_0004509	0.41937	0
Blood	ENSG00000170367	CST5	ENSG00000170367	CHM13_G0034631	CST5	CST5	protein_coding	protein_coding	0.54	0.6	0.54	0.6	0	0			0	0	1_to_1	identical gene model	0.998305	3	3	1	1	0									0	EFO_0008103	0.35952	0
Blood	ENSG00000170369	CST2	ENSG00000170369	CHM13_G0034630	CST2	CST2	protein_coding	protein_coding					0	0					1_to_1	identical gene model	0.997972	3	3	1	1	0									0	EFO_0008103	0.25247	0
Blood	ENSG00000170370	EMX2	ENSG00000170370	CHM13_G0007488	EMX2	EMX2	protein_coding	protein_coding	0.3	0.34	0.3	0.34	0	0			0.8	0.8	1_to_1	exon_length_diff		2;3;2;3	2;3;2;3	4	4	0					1	Schizencephaly	3	known_molec_cause	0	Orphanet_799	0.67994	0
Blood	ENSG00000170373	CST1	ENSG00000170373	CHM13_G0034627	CST1	CST1	protein_coding	protein_coding					0	0					1_to_1	identical gene model	0.997944	3;4	3;4	2	2	0									0	EFO_0007937	0.38059	0
Blood	ENSG00000170374	SP7	ENSG00000170374	CHM13_G0012434	SP7	SP7	protein_coding	protein_coding					0	0			1	1	1_to_1	exon_length_diff		3;2;2;2	3;2;2;2	4	4	0	Variation				1	Osteogenesis imperfecta, type XII	3	known_molec_cause	0	Orphanet_666	0.59803	0
Blood	ENSG00000170379	TCAF2	ENSG00000170379	CHM13_G0052406	TCAF2	TCAF2	protein_coding	protein_coding	7.02633	7.90477	6.9	7.68	1	1	-0.0483242	2.71532e-79	0.833085	0.832903	1_to_1	exon_count_diff		7;6;7;6;9;8;5	7;6;7;6;7;7;5	7	7	0	Path Problem			High Signal Region					0	EFO_0002517	0.046567	0
Blood	ENSG00000170381	SEMA3E	ENSG00000170381	CHM13_G0051230	SEMA3E	SEMA3E	protein_coding	protein_coding	0.21	0.183333	0.21	0.15	0	0			0.92284	0.92284	1_to_1	exon_length_diff		17;17;17;17;3;6;3	17;17;17;17;3;6;3	7	7	0					1	?CHARGE syndrome	3	known_molec_cause	0	MONDO_0008965	0.55308	0
Blood	ENSG00000170382	LRRN2	ENSG00000170382	CHM13_G0004459	LRRN2	LRRN2	protein_coding	protein_coding	3.70217	4.12424	3.405	3.85	1	1	-0.0378394	3.64245e-139	0.832686	0.832697	1_to_1	identical gene model		1;3;2;3	1;3;2;3	4	4	0									0	EFO_0004784	0.47277	0
Blood	ENSG00000170385	SLC30A1	ENSG00000170385	CHM13_G0004625	SLC30A1	SLC30A1	protein_coding	protein_coding	22.7047	25.3346	21.17	24	1	1	-0.0368948	3.59536e-125	0	0	1_to_1	identical gene model	0.999936	2	2	1	1	0									0	EFO_0004980	0.32765	0
Blood	ENSG00000170390	DCLK2	ENSG00000170390	CHM13_G0043079	DCLK2	DCLK2	protein_coding	protein_coding	0.242222	0.260435	0.18	0.18	0	0			0.950172	0.954506	1_to_1	exon_length_diff		16;17;18;17;16;3;5	16;17;18;17;16;3;5	7	7	0									0	EFO_0009458;EFO_0007645	0.39326	0
Blood	ENSG00000170396	ZNF804A	ENSG00000170396	CHM13_G0033091	ZNF804A	ZNF804A	protein_coding	protein_coding	3.17867	0.783977	3.12	0.72	1	1	2.37475	1.43897e-108	0.0849912	0.798537	1_to_1	identical gene model	0.999771	4	4	1	1	0									0	MONDO_0005090	0.53033	0
Blood	ENSG00000170409		ENSG00000170409	CHM13_G0051603	AC091390.1	AC091390.1	unprocessed_pseudogene	unprocessed_pseudogene	2.615	2.865	2.735	3.065	0	0			0	0	1_to_1	identical gene model	0.996501	3	3	1	1	0												0
Blood	ENSG00000170412	GPRC5C	ENSG00000170412	CHM13_G0025308	GPRC5C	GPRC5C	protein_coding	protein_coding	1.2	1.31164	0.655	0.76	1	1	-0.119587	4.39495e-06	0.836311	0.835576	1_to_1	exon_length_diff		2;4;4;4;4;5;2;4;4;2;3;4;1	2;4;4;4;4;5;2;4;4;2;3;4;1	13	13	0	Variation, Localization Problem								0	EFO_0004533	0.35082	0
Blood	ENSG00000170417	TMEM182	ENSG00000170417	CHM13_G0031823	TMEM182	TMEM182	protein_coding	protein_coding	1.51376	1.69254	1.195	1.31	1	1	-0.0521074	1.10059e-11	0.949241	0.949065	1_to_1	identical gene model	0.999851	5;5;6;6;4;4;6;5;4;2;2	5;5;6;6;4;4;6;5;4;2;2	11	11	0	Path Problem			High Signal Region					0	EFO_0004327	0.45303	0
Blood	ENSG00000170419	VSTM2A	ENSG00000170419	CHM13_G0050623	VSTM2A	VSTM2A	protein_coding	protein_coding	1.18	1.22	1.18	1.22	0	0			0.291667	0.291667	1_to_1	exon_length_diff		4;5;3;6;5;4;4;3	4;5;3;6;5;4;4;3	8	8	0									0	MONDO_0100096	0.36632	0
Blood	ENSG00000170421	KRT8	ENSG00000170421	CHM13_G0012408	KRT8	KRT8	protein_coding	protein_coding	1.20204	1.31227	0.78	0.88	1	1	-0.0408236	0.0555852	0.775123	0.776203	1_to_1	exon_length_diff		9;9;6;7;9;9;5;4;7;3;7;4;2;3;3;3;2	9;9;6;7;9;9;5;4;7;3;7;4;2;3;3;3;2	17	17	0					1	Cirrhosis, cryptogenic;{Cirrhosis, noncryptogenic, susceptibility to}	3;3	known_molec_cause;known_molec_cause	0	MONDO_0007329	0.49236	0
Blood	ENSG00000170423	KRT78	ENSG00000170423	CHM13_G0012406	KRT78	KRT78	protein_coding	protein_coding	0.23	0.27	0.23	0.27	0	0			0.928571	0.928571	1_to_1	identical gene model	0.998377	9;9;2;6;3	9;9;2;6;3	5	5	0									0	EFO_0004736	0.19234	0
Blood	ENSG00000170425	ADORA2B	ENSG00000170425	CHM13_G0023262	ADORA2B	ADORA2B	protein_coding	protein_coding	2.5968	2.91915	2.17	2.44	1	1	-0.0384526	9.65388e-132	0.7171	0.7171	1_to_1	identical gene model		2;1	2;1	2	2	0									0	MONDO_0004979	0.60491	0
Blood	ENSG00000170426	SDR9C7	ENSG00000170426	CHM13_G0012643	SDR9C7	SDR9C7	protein_coding	protein_coding	0.540455	0.617727	0.435	0.495	0	0			0	0	1_to_1	identical gene model		4	4	1	1	0					1	Ichthyosis, congenital, autosomal recessive 13	3	known_molec_cause	0	Orphanet_91132	0.63043	0
Blood	ENSG00000170430	MGMT	ENSG00000170430	CHM13_G0007674	MGMT	MGMT	protein_coding	protein_coding	3.34985	3.73679	3.25	3.645	1	1	-0.0499367	1.60166e-23	0.953154	0.952824	1_to_1	exon_length_diff		5;3;5;2;4	5;3;5;2;4	5	5	0									0	EFO_0004339	0.4745	1			yes
Blood	ENSG00000170439	METTL7B	ENSG00000170439	CHM13_G0012556	METTL7B	METTL7B	protein_coding	protein_coding	0.765455	0.713	0.57	0.405	1	0			0.793339	0.981996	1_to_1	exon_count_diff		3;2	2;2	2	2	0									0	MONDO_0005405	0.15921	0
Blood	ENSG00000170442	KRT86	ENSG00000170442	CHM13_G0012362	KRT86	KRT86	protein_coding	protein_coding	0.236667	0.266667	0.24	0.27	0	0			0.99804	0.99804	1_to_1	identical gene model	0.99743	3;11;9	3;11;9	3	3	0					1	Monilethrix	3	known_molec_cause	0	Orphanet_573	0.73253	0
Blood	ENSG00000170445	HARS1	ENSG00000170445	CHM13_G0045772	HARS1	HARS1	protein_coding	protein_coding	8.64238	9.48011	8.36	9.21	1	1	-0.00896213	0.0420296	0.993236	0.993369	1_to_1	exon_length_diff		10;10;13;12;12;12;12;10;10;8;9;12;13;13;12;12;12;5;12;14;14;12;15;14;13;11;4;3;2;3	10;10;13;12;12;12;12;10;10;8;9;12;13;13;12;12;12;5;12;14;14;12;15;14;13;11;4;3;2;3	30	30	0					1	Charcot-Marie-Tooth disease, axonal, type 2W;Usher syndrome type 3B	3;3	known_molec_cause;known_molec_cause	0	MONDO_0019501	0.5462	0
Blood	ENSG00000170448	NFXL1	ENSG00000170448	CHM13_G0041712	NFXL1	NFXL1	protein_coding	protein_coding	3.18057	3.49381	2.075	2.31	1	1	-0.0387099	8.46337e-136	0.995954	0.996093	1_to_1	exon_length_diff		23;23;24;7;23;23;6;2	23;23;24;7;23;23;6;2	8	8	0									0	MONDO_0009222	0.055446	0
Blood	ENSG00000170454	KRT75	ENSG00000170454	CHM13_G0012378	KRT75	KRT75	protein_coding	protein_coding	0.855	0.945	0.855	0.945	0	0			0	0	1_to_1	identical gene model	0.997912	9	9	1	1	0					1	{Pseudofolliculitis barbae, susceptibility to}	3	known_molec_cause	0	Orphanet_168	0.38669	0
Blood	ENSG00000170456	DENND5B	ENSG00000170456	CHM13_G0011930	DENND5B	DENND5B	protein_coding	protein_coding	1.9422	2.16065	1.52	1.735	1	1	-0.0425388	3.752e-59	0.642601	0.641917	1_to_1	identical gene model	0.999001	21;23;2;9;4;3;4	21;23;2;9;4;3;4	7	7	0				High Signal Region					0	EFO_0004339	0.35425	0
Blood	ENSG00000170458	CD14	ENSG00000170458	CHM13_G0045765	CD14	CD14	protein_coding	protein_coding	8.52953	9.60591	7.75	8.62	1	1	-0.0373031	4.82275e-133	0.998166	0.998166	1_to_1	identical gene model		3;2;3;3;3	3;2;3;3;3	5	5	0									0	MONDO_0003778	0.36958	0
Blood	ENSG00000170464	DNAJC18	ENSG00000170464	CHM13_G0045716	DNAJC18	DNAJC18	protein_coding	protein_coding	3.16022	3.53125	2.9	3.24	1	1	-0.0390381	3.45894e-58	0.509641	0.509381	1_to_1	identical gene model	0.999187	2;8;2;6;4;5;5;4;7;6;5;4	2;8;2;6;4;5;5;4;7;6;5;4	12	12	0									0	EFO_0010125	0.1905	0
Blood	ENSG00000170465	KRT6C	ENSG00000170465	CHM13_G0012380	KRT6C	KRT6C	protein_coding	protein_coding	1.16	0.68	1.16	0.68	0	0			0.5	0.333333	1_to_1	identical gene model	0.999793	9;2	9;2	2	2	0					1	Palmoplantar keratoderma, nonepidermolytic, focal or diffuse	3	known_molec_cause	0	MONDO_0014327	0.59543	0
Blood	ENSG00000170468	RIOX1	ENSG00000170468	CHM13_G0016936	RIOX1	RIOX1	protein_coding	protein_coding	37.5268	42.3082	37.43	41.55	1	1	-0.0420901	1.38006e-90	0	0	1_to_1	exon_length_diff		1	1	1	1	0	Clone Problem								0	EFO_0004784	0.16627	0
Blood	ENSG00000170469	SPATA24	ENSG00000170469	CHM13_G0045715	SPATA24	SPATA24	protein_coding	protein_coding	2.0661	2.31881	1.73	1.91	1	1	-0.0464511	2.98029e-05	0.888835	0.888343	1_to_1	identical gene model	0.99976	6;6;5;5;3;4;4	6;6;5;5;3;4;4	7	7	0									0	EFO_0010125	0.074576	0
Blood	ENSG00000170471	RALGAPB	ENSG00000170471	CHM13_G0034987	RALGAPB	MSTRG.3510	protein_coding	protein_coding	10.5147	11.4175	10.14	10.95	1	1	0.179823	6.25775e-51	0.987911	0.993445	1_to_1	transcript_count_diff		30;30;30;2;27;14;20;4;3	31;32;31;30;30;30;2;27;14;20;4;3	9	12	0									0	Orphanet_3157	0.2661	0
Blood	ENSG00000170473	PYM1	ENSG00000170473	CHM13_G0012575	PYM1	PYM1	protein_coding	protein_coding	18.2834	20.5352	16.81	18.81	1	1	-0.0375369	1.54863e-136	0.929692	0.930001	1_to_1	identical gene model	0.999897	3;3;4;3;3;2;3	3;3;4;3;3;2;3	7	7	0									0	EFO_0002571	0.11549	0
Blood	ENSG00000170476	MZB1	ENSG00000170476	CHM13_G0045713	MZB1	MZB1	protein_coding	protein_coding	48.4514	53.8366	28.75	31.54	1	1	-0.0383178	2.53548e-139	0.922811	0.922843	1_to_1	identical gene model	0.999874	4;4;4;3;3;2;5;2	4;4;4;3;3;2;5;2	8	8	0									0	EFO_0002690	0.076652	0
Blood	ENSG00000170477	KRT4	ENSG00000170477	CHM13_G0012403	KRT4	KRT4	protein_coding	protein_coding	0.925	0.995	0.925	0.995	0	0			0.6	0.6	1_to_1	identical gene model		9;9;2;4;2	9;9;2;4;2	5	5	0					1	?Anemia, congenital dyserythropoietic, type IIIb, autosomal recessive;White sponge nevus 1	3;3	known_molec_cause;known_molec_cause	0	Orphanet_171723	0.64121	0
Blood	ENSG00000170482	SLC23A1	ENSG00000170482	CHM13_G0045712	SLC23A1	SLC23A1	protein_coding	protein_coding	2.01724	2.21798	1.31	1.49	1	1	-0.0426211	7.79841e-11	0.922361	0.922211	1_to_1	identical gene model	0.99947	15;15;4;2;5;2;4	15;15;4;2;5;2;4	7	7	0									0	EFO_0600003	0.26331	0
Blood	ENSG00000170484	KRT74	ENSG00000170484	CHM13_G0012384	KRT74	KRT74	protein_coding	protein_coding	0.235417	0.260833	0.145	0.16	0	0			0.945911	0.945933	1_to_1	identical gene model	0.998721	9;10;3	9;10;3	3	3	0					1	?Ectodermal dysplasia 7, hair/nail type;?Hypotrichosis 3;Woolly hair, autosomal dominant	3;3;3	known_molec_cause;known_molec_cause;known_molec_cause	0	Orphanet_90368	0.69009	0
Blood	ENSG00000170485	NPAS2	ENSG00000170485	CHM13_G0031785	NPAS2	NPAS2	protein_coding	protein_coding	1.47301	1.64284	1.135	1.25	1	1	-0.031267	3.79656e-06	0.855941	0.856666	1_to_1	identical gene model	0.999988	21;6;7;7;3;6;9;5;5;6;4;2	21;6;7;7;3;6;9;5;5;6;4;2	12	12	0	Path Problem								0	EFO_0004631	0.44568	0
Blood	ENSG00000170486	KRT72	ENSG00000170486	CHM13_G0012385	KRT72	KRT72	protein_coding	protein_coding	4.94978	5.55768	3.765	4.25	1	1	-0.0313397	3.59769e-06	0.943555	0.943611	1_to_1	identical gene model	0.997991	9;10;8;10;3	9;10;8;10;3	5	5	0									0	MONDO_0008170;EFO_0000181;EFO_0000349	0.18479	0
Blood	ENSG00000170498	KISS1	ENSG00000170498	CHM13_G0004445	KISS1	KISS1	protein_coding	protein_coding	1.209	1.351	0.86	0.945	0	0			0.397619	0.397619	1_to_1	identical gene model		3;3	3;3	2	2	0					1	?Hypogonadotropic hypogonadism 13 with or without anosmia	3	known_molec_cause	0	MONDO_0018555	0.47176	0
Blood	ENSG00000170500	LONRF2	ENSG00000170500	CHM13_G0031770	LONRF2	LONRF2	protein_coding	protein_coding	0.212647	0.202727	0.16	0.17	0	0	-0.0336499	0.0419293	0.0756191	0.0756086	1_to_1	exon_length_diff		12;12	12;12	2	2	0	Path Problem								0	EFO_0004784	0.42761	0
Blood	ENSG00000170502	NUDT9	ENSG00000170502	CHM13_G0042301	NUDT9	NUDT9	protein_coding	protein_coding	3.02786	3.37836	2.545	2.79	1	1	-0.0384727	2.7649e-133	0.985097	0.985096	1_to_1	identical gene model	0.999726	8;6;2;8;3;7;4;5	8;6;2;8;3;7;4;5	8	8	0									0	EFO_0007937	0.2431	0
Blood	ENSG00000170509	HSD17B13	ENSG00000170509	CHM13_G0042296	HSD17B13	HSD17B13	protein_coding	protein_coding	0.333853	0.369182	0.22	0.255	1	1	-0.038765	3.12105e-136	0.967134	0.967145	1_to_1	identical gene model		6;7	6;7	2	2	0									0	EFO_0004735	0.47706	0
Blood	ENSG00000170515	PA2G4	ENSG00000170515	CHM13_G0012590	PA2G4	PA2G4	protein_coding	protein_coding	106.016	118.801	103.185	116.655	1	1	-0.0373004	2.24611e-139	0.70474	0.704714	1_to_1	identical gene model		10;13;7;3;5;2;2	10;13;7;3;5;2;2	7	7	0									0	EFO_0004340	0.17197	0
Blood	ENSG00000170516	COX7B2	ENSG00000170516	CHM13_G0041697	COX7B2	COX7B2	protein_coding	protein_coding					0	0					1_to_1	identical gene model	0.999667	3;4;3;4	3;4;3;4	4	4	0									0	EFO_0004875	0.17865	0
Blood	ENSG00000170522	ELOVL6	ENSG00000170522	CHM13_G0042580	ELOVL6	ELOVL6	protein_coding	protein_coding	6.24761	6.84527	1.265	1.44	1	1	-0.0385583	2.47998e-135	0.993878	0.993882	1_to_1	identical gene model	0.99999	4;5;6;2;5;4;4;2	4;5;6;2;5;4;4;2	8	8	0									0	EFO_0004533	0.45325	0
Blood	ENSG00000170523	KRT83	ENSG00000170523	CHM13_G0012370	KRT83	KRT83	protein_coding	protein_coding	0.291667	0.278	0.255	0.23	0	0			0.142857	0.166667	1_to_1	identical gene model	0.999509	9	9	1	1	0					1	Erythrokeratodermia variabilis et progressiva 5;Monilethrix	3;3	known_molec_cause;known_molec_cause	0	Orphanet_573	0.63649	0
Blood	ENSG00000170525	PFKFB3	ENSG00000170525	CHM13_G0005563	PFKFB3	PFKFB3	protein_coding	protein_coding	7.12015	7.98127	5.96	6.65	1	1	-0.0370634	1.44184e-96	0.996266	0.996243	1_to_1	exon_length_diff		15;15;6;15;17;16;18;16;17;14;16;16;15;15;5;4;5;2;4	15;15;6;15;17;16;18;16;17;14;16;16;15;15;5;4;5;2;4	19	19	0	GRC Housekeeping								0	EFO_0004705	0.33147	0
Blood	ENSG00000170537	TMC7	ENSG00000170537	CHM13_G0020817	TMC7	TMC7	protein_coding	protein_coding	1.35	1.48	1.35	1.48	0	0			0.989648	0.989648	1_to_1	identical gene model	0.999723	16;15;10;16;3	16;15;10;16;3	5	5	0									0	EFO_0005192	0.27864	0
Blood	ENSG00000170540	ARL6IP1	ENSG00000170540	CHM13_G0020813	ARL6IP1	ARL6IP1	protein_coding	protein_coding	122.248	135.391	110.85	123.25	1	1	-0.0355763	2.92221e-113	0.720564	0.721047	1_to_1	exon_length_diff		6;5;6;3;5;4;3;2	6;5;6;3;5;4;3;2	8	8	0					1	?Spastic paraplegia 61, autosomal recessive	3	known_molec_cause	0	Orphanet_401780	0.46197	0
Blood	ENSG00000170542	SERPINB9	ENSG00000170542	CHM13_G0046678	SERPINB9	SERPINB9	protein_coding	protein_coding	89.2521	100.848	86.07	97.86	1	1	-0.0473473	3.40575e-89	0	3.58254e-05	1_to_1	identical gene model	0.999879	7	7	1	1	0									0	EFO_0005091	0.38134	0
Blood	ENSG00000170545	SMAGP	ENSG00000170545	CHM13_G0012329	SMAGP	SMAGP	protein_coding	protein_coding	5.1296	5.88656	4.47	5.02	1	1	-0.0510533	2.01091e-14	0.93058	0.930048	1_to_1	exon_length_diff		4;4;4;3;5;4;3;3	4;4;4;3;5;4;3;3	8	8	0									0	EFO_0004309	0.2807	0
Blood	ENSG00000170549	IRX1	ENSG00000170549	CHM13_G0043731	IRX1	IRX1	protein_coding	protein_coding	0.285714	0.304286	0.22	0.25	0	0			0	0	1_to_1	identical gene model	0.999309	4	4	1	1	0									0	EFO_0005192	0.38997	0
Blood	ENSG00000170558	CDH2	ENSG00000170558	CHM13_G0026239	CDH2	CDH2	protein_coding	protein_coding	0.188605	0.265833	0.14	0.17	0	0			0.990812	0.991155	1_to_1	transcript_count_diff		7;6;16;15;2;16;18;17;13;15;5	7;6;16;15;15;17;2;16;18;17;13;15;5	11	13	0					1	Agenesis of corpus callosum, cardiac, ocular, and genital syndrome;Arrhythmogenic right ventricular dysplasia, familial, 14	3;3	known_molec_cause;known_molec_cause	0	MONDO_0030065	0.71797	0
Blood	ENSG00000170561	IRX2	ENSG00000170561	CHM13_G0043722	IRX2	IRX2	protein_coding	protein_coding	0.15	0.18	0.15	0.18	0	0			0.75	0.75	1_to_1	exon_length_diff		5;4	5;4	2	2	0									0	EFO_0004747	0.29819	0
Blood	ENSG00000170571	EMB	ENSG00000170571	CHM13_G0044347	EMB	EMB	protein_coding	protein_coding	115.61	125.203	104.835	113.78	1	1	0.00817217	0.586625	0.696133	0.70283	1_to_1	exon_length_diff		9;7;9;9;7	9;7;9;9;7	5	5	0									0	EFO_0004308	0.37954	0
Blood	ENSG00000170577	SIX2	ENSG00000170577	CHM13_G0030704	SIX2	SIX2	protein_coding	protein_coding	0.216	0.238	0.19	0.22	0	0			0	0	1_to_1	identical gene model	0.99977	2	2	1	1	0									0	EFO_0007841	0.32893	1			yes
Blood	ENSG00000170579	DLGAP1	ENSG00000170579	CHM13_G0025812	DLGAP1	DLGAP1	protein_coding	protein_coding	1.21372	1.33767	0.64	0.71	0	0			0.863464	0.865052	1_to_1	exon_length_diff		13;10;11;11;10;11;10;11;10;9;12;4;5;7;5;2;3;5;2;2;3;2	13;10;11;11;10;11;10;11;10;9;12;4;5;7;5;2;3;5;2;2;3;2	22	22	0				High Signal Region					0	EFO_0004703	0.34313	0
Blood	ENSG00000170581	STAT2	ENSG00000170581	CHM13_G0012615	STAT2	STAT2	protein_coding	protein_coding	40.1141	46.2884	33.08	38.04	1	1	-0.152323	3.68934e-18	0.997956	0.997746	1_to_1	exon_count_diff		24;11;24;23;22;21;22;23;22;24;23;22;19;23;10;24;3;2;17;6;3;3;7;6	24;10;23;23;21;20;21;22;21;23;22;20;18;22;10;24;3;2;17;5;3;3;7;6	24	24	0					1	Immunodeficiency 44;Pseudo-TORCH syndrome 3	3;3	known_molec_cause;known_molec_cause	0	Orphanet_179006	0.68351	0
Blood	ENSG00000170584	NUDCD2	ENSG00000170584	CHM13_G0046224	NUDCD2	NUDCD2	protein_coding	protein_coding	10.881	12.119	9.75	10.965	1	1	-0.037937	1.08363e-122	0.159409	0.159443	1_to_1	identical gene model		4;4;3;3	4;4;3;3	4	4	0									0	EFO_0004696	0.29693	0
Blood	ENSG00000170604	IRF2BP1	ENSG00000170604	CHM13_G0029033	IRF2BP1	IRF2BP1	protein_coding	protein_coding	73.2896	82.4126	74.025	83.265	1	1	-0.0359094	2.66692e-122	0	0	1_to_1	exon_length_diff		1	1	1	1	0									0	EFO_0004696	0.28403	0
Blood	ENSG00000170605	OR9K2	ENSG00000170605	CHM13_G0012524	OR9K2	OR9K2	protein_coding	protein_coding					0	0			1	1	1_to_1	exon_count_diff		3;3;3;1;1	3;3;3;2;1	5	5	0									0	MONDO_0021637;EFO_0000673;EFO_1000044	0.18479	0
Blood	ENSG00000170606	HSPA4	ENSG00000170606	CHM13_G0045553	HSPA4	HSPA4	protein_coding	protein_coding	14.7989	16.5323	13.87	15.515	1	1	-0.037645	5.9282e-137	0.884296	0.884297	1_to_1	identical gene model		19;21;19;4;3	19;21;19;4;3	5	5	0									0	EFO_0004530	0.4633	0
Blood	ENSG00000170608	FOXA3	ENSG00000170608	CHM13_G0029032	FOXA3	FOXA3	protein_coding	protein_coding	0.572258	0.662742	0.335	0.375	0	0			0.0909091	0.0909091	1_to_1	identical gene model		2;2	2;2	2	2	0									0	EFO_0004696	0.52032	0
Blood	ENSG00000170613	GARIN3	ENSG00000170613	CHM13_G0046134	FAM71B	FAM71B	protein_coding	protein_coding	0.238095	0.267619	0.17	0.18	0	0			0	0	1_to_1	identical gene model		2	2	1	1	0									0	EFO_0009933	0.13467	0
Blood	ENSG00000170615	SLC26A5	ENSG00000170615	CHM13_G0051653	SLC26A5	SLC26A5	protein_coding	protein_coding	0.610833	0.681667	0.35	0.405	0	0			0.93279	0.93279	1_to_1	identical gene model		20;10;15;20;18;17;15;19;20;17;18;18;17;18;13	20;10;15;20;18;17;15;19;20;17;18;18;17;18;13	15	15	0					1	?Deafness, autosomal recessive 61	3	known_molec_cause	0	EFO_0001063	0.57325	0
Blood	ENSG00000170619	COMMD5	ENSG00000170619	CHM13_G0055172	COMMD5	COMMD5	protein_coding	protein_coding	23.1479	25.7246	23.275	25.68	1	1	-0.0276736	2.36157e-22	0.948895	0.9491	1_to_1	identical gene model	0.998916	2;2;2;2;2;2;2	2;2;2;2;2;2;2	7	7	0									0	EFO_0000616	0.076847	0
Blood	ENSG00000170624	SGCD	ENSG00000170624	CHM13_G0046121	SGCD	SGCD	protein_coding	protein_coding	0.371818	0.410246	0.26	0.295	1	1	-0.0216553	0.00500643	0.150388	0.14943	1_to_1	exon_length_diff		10;8;9;6	10;8;9;6	4	4	0	Gap	Error_Kmer	High Signal Region		1	Cardiomyopathy, dilated, 1L;Muscular dystrophy, limb-girdle, autosomal recessive 6	3;3	known_molec_cause;known_molec_cause	0	Orphanet_154	0.70903	0
Blood	ENSG00000170627	GTSF1	ENSG00000170627	CHM13_G0012508	GTSF1	GTSF1	protein_coding	protein_coding	2.57103	2.85031	1.8	2.02	1	1	-0.0383714	1.60813e-132	0.950905	0.95092	1_to_1	exon_length_diff		10;9;9;8;3;6;2;3;3	10;9;9;8;3;6;2;3;3	9	9	0									0	EFO_0010750	0.11359	0
Blood	ENSG00000170629	DPY19L2P2	ENSG00000170629	CHM13_G0051647	DPY19L2P2	DPY19L2P2	transcribed_unprocessed_pseudogene	transcribed_unprocessed_pseudogene	1.03806	1.11266	0.895	0.975	1	1	0.0214663	0.0906081	0.930227	0.932729	1_to_1	exon_length_diff		24;23;23;21;21;3	24;23;23;21;21;3	6	6	0									0	Orphanet_276234	0.09545	0
Blood	ENSG00000170631	ZNF16	ENSG00000170631	CHM13_G0055175	ZNF16	ZNF16	protein_coding	protein_coding	1.97267	2.19286	1.385	1.55	1	1	-0.0167618	0.298873	0.971725	0.972474	1_to_1	exon_length_diff		4;3;3;3;3;3;3;2;2	4;3;3;3;3;3;3;2;2	9	9	0									0	EFO_1001956	0.074717	0
Blood	ENSG00000170632	ARMC10	ENSG00000170632	CHM13_G0051641	ARMC10	ARMC10	protein_coding	protein_coding	3.15025	3.532	2.99	3.3	1	1	-0.0455716	5.24313e-43	0.988307	0.990526	1_to_1	exon_length_diff		5;6;6;5;4;7;8;7;6;3;2	5;6;6;5;4;7;8;7;6;3;2	11	11	0									0	EFO_0008328	0.10351	0
Blood	ENSG00000170633	RNF34	ENSG00000170633	CHM13_G0013835	RNF34	RNF34	protein_coding	protein_coding	13.9624	15.6237	13.31	14.81	1	1	-0.0372284	1.91583e-139	0.981337	0.981337	1_to_1	identical gene model		6;5;7;2;4;5;7;2;3;2;3	6;5;7;2;4;5;7;2;3;2;3	11	11	0	GRC Housekeeping								0	MONDO_0011962;EFO_0000708	0.23099	0
Blood	ENSG00000170634	ACYP2	ENSG00000170634	CHM13_G0030823	ACYP2	ACYP2	protein_coding	protein_coding	5.42613	6.04931	4.93	5.58	1	1	-0.0367661	4.35395e-86	0.904557	0.904522	1_to_1	identical gene model	0.998374	5;3;5;7;4;5;4;5;3	5;3;5;7;4;5;4;5;3	9	9	0									0	EFO_0004354	0.38255	0
Blood	ENSG00000170638	TRABD	ENSG00000170638	CHM13_G0037768	TRABD	TRABD	protein_coding	protein_coding	28.8919	32.4142	28.45	32.09	1	1	-0.0359123	2.26036e-124	0.985959	0.985985	1_to_1	identical gene model	0.999841	10;10;9;10;10;2	10;10;9;10;10;2	6	6	0	Clone Problem								0	EFO_0004309	0.23085	0
Blood	ENSG00000170653	ATF7	ENSG00000170653	CHM13_G0012447	ATF7	ATF7	protein_coding	protein_coding	11.3786	12.769	11.055	12.42	1	1	-0.0371551	6.57925e-139	0.792858	0.792858	1_to_1	identical gene model	0.999876	13;12;12;4;4;5;5;6;4;4;2;2	13;12;12;4;4;5;5;6;4;4;2;2	12	12	0									0	EFO_0004833	0.32761	0
Blood	ENSG00000170667	RASA4B	ENSG00000170667	CHM13_G0051618	RASA4B	RASA4B	protein_coding	protein_coding	6.50569	7.86128	5.7	7.275	1	1	-0.120487	4.49935e-05	0.984866	0.981108	1_to_1	exon_length_diff		21;5;20;8;7;5;21	21;5;20;8;7;5;21	7	7	0	Variation		High Signal Region	High Signal Region					0	Orphanet_229717	0.083057	0
Blood	ENSG00000170677	SOCS6	ENSG00000170677	CHM13_G0026801	SOCS6	MSTRG.2693	protein_coding	protein_coding	1.08216	0.307941	0.95	0.16	1	0			0.749273	0.993521	1_to_1	transcript_count_diff		2;2;2	3;2;2;2	3	4	0									0	EFO_0006930	0.18769	0
Blood	ENSG00000170681	CAVIN4	ENSG00000170681	CHM13_G0056669	CAVIN4	CAVIN4	protein_coding	protein_coding	0.308605	0.338468	0.28	0.3	1	1	0.0217833	0.358976	0	0	1_to_1	exon_length_diff		2	2	1	1	0									0	EFO_0004736	0.37321	0
Blood	ENSG00000170683	OR10A3	ENSG00000170683	CHM13_G0008228	OR10A3	OR10A3	protein_coding	protein_coding	0.2	0.226667	0.2	0.23	0	0			0.5	0.5	1_to_1	exon_length_diff		2;1	2;1	2	2	0	Variation								0	EFO_0000274	0.21303	0
Blood	ENSG00000170684	ZNF296	ENSG00000170684	CHM13_G0028986	ZNF296	ZNF296	protein_coding	protein_coding	6.03872	6.88233	4.375	4.765	1	1	-0.0371488	4.28922e-132	0.933802	0.933801	1_to_1	identical gene model		3;4	3;4	2	2	0									0	Orphanet_399805	0.066881	0
Blood	ENSG00000170688	OR5E1P	ENSG00000170688	CHM13_G0008225	OR5E1P	OR5E1P	unprocessed_pseudogene	unprocessed_pseudogene	0.39	0.44	0.39	0.44	0	0			0	0	1_to_1	identical gene model	0.999137	1	1	1	1	0	Variation, GRC Housekeeping											0
Blood	ENSG00000170689	HOXB9	ENSG00000170689	CHM13_G0024650	HOXB9	HOXB9	protein_coding	protein_coding	0.511443	0.57268	0.32	0.37	1	1	-0.0387224	2.78152e-135	0	0	1_to_1	identical gene model	0.999646	2	2	1	1	0	GRC Housekeeping, Gap								0	EFO_0004611	0.10273	0
Blood	ENSG00000170703	TTLL6	ENSG00000170703	CHM13_G0024665	TTLL6	TTLL6	protein_coding	protein_coding	0.185	0.29	0.185	0.29	0	0			0.666667	0.666667	1_to_1	exon_length_diff		9;16;7;16;14;4;5;5;5	9;16;7;16;14;4;5;5;5	9	9	0	GRC Housekeeping, Gap								0	EFO_0005763	0.2762	0
Blood	ENSG00000170734	POLH	ENSG00000170734	CHM13_G0047915	POLH	MSTRG.4861	protein_coding	protein_coding	6.18773	5.78645	5.865	5.495	1	1	0.238083	3.73962e-86	0.684862	0.838911	1_to_1	transcript_count_diff		11;11;3	12;12;11;11;3	3	5	0	GRC Housekeeping				1	Xeroderma pigmentosum, variant type	3	known_molec_cause	0	Orphanet_90342	0.79538	0
Blood	ENSG00000170743	SYT9	ENSG00000170743	CHM13_G0008207	SYT9	SYT9	protein_coding	protein_coding	0.273333	0.3	0.22	0.235	0	0			0.712418	0.712418	1_to_1	identical gene model	0.999434	9;7;6	9;7;6	3	3	0									0	EFO_0004639	0.31932	0
Blood	ENSG00000170745	KCNS3	ENSG00000170745	CHM13_G0030218	KCNS3	KCNS3	protein_coding	protein_coding	0.175	0.19	0.175	0.19	0	0			0.973333	0.973333	1_to_1	identical gene model	0.999525	3;3;3;5;3	3;3;3;5;3	5	5	0				High Signal Region					0	MONDO_0005301	0.58327	0
Blood	ENSG00000170748	RBMXL2	ENSG00000170748	CHM13_G0008204	RBMXL2	RBMXL2	protein_coding	protein_coding	0.335	0.369444	0.275	0.3	0	0			0	0	1_to_1	identical gene model	0.999907	1	1	1	1	0									0	Orphanet_399805	0.08421	0
Blood	ENSG00000170759	KIF5B	ENSG00000170759	CHM13_G0005989	KIF5B	MSTRG.653	protein_coding	protein_coding	50.4813	2.1113	49.38	1.905	1	1	4.97709	0	0.0451506	0.981995	1_to_1	transcript_count_diff		26;5	25;26;5	2	3	0	GRC Housekeeping								0	EFO_0003060	0.61873	1			yes
Blood	ENSG00000170775	GPR37	ENSG00000170775	CHM13_G0051923	GPR37	GPR37	protein_coding	protein_coding	0.386	0.428	0.33	0.4	0	0			0.0809524	0.0809524	1_to_1	identical gene model	0.999555	2	2	1	1	0									0	EFO_0004526	0.31994	0
Blood	ENSG00000170776	AKAP13	ENSG00000170776	CHM13_G0019741	AKAP13	AKAP13	protein_coding	protein_coding	30.8863	34.8601	29.02	31.81	1	1	-0.0360232	1.43742e-115	0.996148	0.996095	1_to_1	exon_length_diff		2;15;37;4;37;4;3;3;4;21;29;30;6;4;2;2;5;5;3;8;2;2;3;2	2;15;37;4;37;4;3;3;4;21;29;30;6;4;2;2;5;5;3;8;2;2;3;2	24	24	0				High Signal Region					0	EFO_0005763	0.37961	0
Blood	ENSG00000170777	TPD52L3	ENSG00000170777	CHM13_G0055298	TPD52L3	TPD52L3	protein_coding	protein_coding	1.1375	1.145	0.735	0.5	0	0			0.333333	0.333333	1_to_1	exon_length_diff		1;2;2	1;2;2	3	3	0									0	EFO_0004509	0.43092	0
Blood	ENSG00000170779	CDCA4	ENSG00000170779	CHM13_G0017699	CDCA4	CDCA4	protein_coding	protein_coding	6.42662	7.24363	6.175	7.1	1	1	-0.0564996	9.23117e-33	0.824133	0.822247	1_to_1	exon_length_diff		2;3	2;3	2	2	0									0	EFO_0004339	0.12177	0
Blood	ENSG00000170782	OR10A4	ENSG00000170782	CHM13_G0008198	OR10A4	OR10A4	protein_coding	protein_coding					0	0					1_to_1	identical gene model	0.999196	1	1	1	1	0									0	EFO_0000095;MONDO_0008170;MONDO_0021637;EFO_0000182;EFO_0000673	0.18479	0
Blood	ENSG00000170786	SDR16C5	ENSG00000170786	CHM13_G0053806	SDR16C5	SDR16C5	protein_coding	protein_coding	0.346053	0.364615	0.275	0.3	0	0			0.759779	0.759779	1_to_1	exon_length_diff		6;7;8	6;7;8	3	3	0									0	EFO_0004339	0.39258	0
Blood	ENSG00000170788	DYDC1	ENSG00000170788	CHM13_G0006821	DYDC1	DYDC1	protein_coding	protein_coding	2.08	2.49	2.08	2.49	0	0			0	0	1_to_1	identical gene model		7;8;6;6;4	7;8;6;6;4	5	5	0	GRC Housekeeping								0	EFO_0005763	0.28452	0
Blood	ENSG00000170790	OR10A2	ENSG00000170790	CHM13_G0008197	OR10A2	OR10A2	protein_coding	protein_coding	0.258571	0.208889	0.15	0.18	0	0			0.0222222	0.0300752	1_to_1	exon_length_diff		2;1	2;1	2	2	0									0	EFO_0000304	0.18021	0
Blood	ENSG00000170791	CHCHD7	ENSG00000170791	CHM13_G0053803	CHCHD7	CHCHD7	protein_coding	protein_coding	17.5123	19.4053	15.96	17.62	1	1	-0.0129816	4.37284e-06	0.963674	0.964328	1_to_1	exon_count_diff		4;5;2;4;3;3;6;3;2;6;6;5;5;5;4;5;4;3	4;5;2;4;3;3;6;3;2;6;6;5;5;5;4;5;3;3	18	18	0	Variation								0	EFO_1000518	0.37027	1			yes
Blood	ENSG00000170801	HTRA3	ENSG00000170801	CHM13_G0041232	HTRA3	HTRA3	protein_coding	protein_coding	1.39554	1.5642	0.76	0.86	1	1	-0.0386195	4.10804e-133	0.383123	0.382696	1_to_1	identical gene model	0.999827	9;7	9;7	2	2	0					1	Vitreoretinopathy, neovascular inflammatory	3	known_molec_cause	0	EFO_0004143	0.32588	0
Blood	ENSG00000170802	FOXN2	ENSG00000170802	CHM13_G0030768	FOXN2	FOXN2	protein_coding	protein_coding	37.0719	5.95144	33.62	5.32	1	1	5.28321	2.05976e-242	0.367902	0.99386	1_to_1	transcript_count_diff		5;7;6	5;7;5;8;6;6	3	6	0									0	EFO_0004696	0.41058	0
Blood	ENSG00000170807	LMOD2	ENSG00000170807	CHM13_G0051906	LMOD2	LMOD2	protein_coding	protein_coding	0.3915	0.436	0.22	0.255	0	0			0	0	1_to_1	identical gene model	0.99887	3;2	3;2	2	2	0									0	Orphanet_154	0.3502	0
Blood	ENSG00000170819	BFSP2	ENSG00000170819	CHM13_G0039877	BFSP2	BFSP2	protein_coding	protein_coding	0.705104	0.792708	0.51	0.555	1	1	-0.038339	6.32715e-136	0.831657	0.831657	1_to_1	identical gene model	0.999909	7;2;2;4;4;2	7;2;2;4;4;2	6	6	0					1	Cataract 12, multiple types	3	known_molec_cause	0	MONDO_0012701	0.73966	0
Blood	ENSG00000170820	FSHR	ENSG00000170820	CHM13_G0030782	FSHR	FSHR	protein_coding	protein_coding					0	0			1	1	1_to_1	identical gene model	0.999693	10;9;9;6;8	10;9;9;6;8	5	5	0					1	Ovarian dysgenesis 1;Ovarian hyperstimulation syndrome;Ovarian response to FSH stimulation	3;3;3	known_molec_cause;known_molec_cause;known_molec_cause	0	Orphanet_243	0.68081	0
Blood	ENSG00000170827	CELP	ENSG00000170827	CHM13_G0057272	CELP	CELP	transcribed_unprocessed_pseudogene	transcribed_unprocessed_pseudogene	0.33575	0.690714	0.215	0.34	0	0			0.917473	0.879068	1_to_1	exon_length_diff		3;5;5	3;5;5	3	3	0												0
Blood	ENSG00000170832	USP32	ENSG00000170832	CHM13_G0024974	USP32	MSTRG.2518	protein_coding	protein_coding	29.9819	16.3578	28.335	14.6	1	1	3.88771	1.29736e-155	0.893579	0.996407	1_to_1	transcript_count_diff		34;26;2;2;2;22;6;4;3;5;12;4;3;3;2	33;33;34;26;2;2;2;22;6;4;3;5;12;4;3;3;2	15	17	0	Unknown, GRC Housekeeping, Gap								0	Orphanet_124	0.066165	0
Blood	ENSG00000170835	CEL	ENSG00000170835	CHM13_G0057271	CEL	CEL	protein_coding	protein_coding	0.32	0.1	0.32	0.1	0	0			0.999821	0.999954	1_to_1	exon_count_diff		11;11	12;12	2	2	0					1	Maturity-onset diabetes of the young, type VIII	3	known_molec_cause	0	Orphanet_552	0.65619	0
Blood	ENSG00000170836	PPM1D	ENSG00000170836	CHM13_G0024987	PPM1D	PPM1D	protein_coding	protein_coding	5.24911	5.86936	5.16	5.68	1	1	-0.0375144	4.86909e-133	0.904399	0.904409	1_to_1	identical gene model		6;6;7;3	6;6;7;3	4	4	0	GRC Housekeeping, Gap				1	Breast cancer, somatic;Jansen de Vries syndrome	3;3	known_molec_cause;known_molec_cause	0	MONDO_0044318	0.6952	1			yes
Blood	ENSG00000170837	GPR27	ENSG00000170837	CHM13_G0039027	GPR27	GPR27	protein_coding	protein_coding	61.2104	68.3399	57.635	64.56	1	1	-0.0347439	5.42724e-115	9.28714e-05	9.30848e-05	1_to_1	exon_length_diff		1	1	1	1	0									0	EFO_0005091	0.37726	0
Blood	ENSG00000170846		ENSG00000170846	CHM13_G0041199	AC093323.1	AC093323.1	protein_coding	protein_coding	11.2786	12.5989	10.625	12.12	1	1	-0.0464979	4.41495e-05	0.939721	0.93718	1_to_1	exon_length_diff		3;2;1;2	3;2;1;2	4	4	0									0	EFO_0005547	0.013305	0
Blood	ENSG00000170848	PSG6	ENSG00000170848	CHM13_G0028872	PSG6	PSG6	protein_coding	protein_coding	1.125	1.144	0.78	0.88	0	0			0.46	0.383333	1_to_1	identical gene model		6;5;4;6;3;3;3;2;2	6;5;4;6;3;3;3;2;2	9	9	0									0	EFO_0000519	0.18479	0
Blood	ENSG00000170852	KBTBD2	ENSG00000170852	CHM13_G0050276	KBTBD2	KBTBD2	protein_coding	protein_coding	94.4006	105.302	93.105	103.68	1	1	-0.0401694	7.02224e-127	0.389313	0.37091	1_to_1	identical gene model	0.999978	4;4;4;2;2;2	4;4;4;2;2;2	6	6	0									0	EFO_0004980	0.37244	0
Blood	ENSG00000170854	RIOX2	ENSG00000170854	CHM13_G0039233	RIOX2	RIOX2	protein_coding	protein_coding	7.69751	8.54036	7.24	7.775	1	1	-0.0373091	2.50878e-16	0.981547	0.981546	1_to_1	exon_length_diff		10;10;4;10;5;2;8;3;2	10;10;4;10;5;2;8;3;2	9	9	0	Variation								0	EFO_0007908	0.21792	0
Blood	ENSG00000170855	TRIAP1	ENSG00000170855	CHM13_G0013789	TRIAP1	TRIAP1	protein_coding	protein_coding	18.1084	19.9531	14.9	16.67	1	1	-0.0391895	1.14361e-132	0.628262	0.62829	1_to_1	identical gene model		2;2	2;2	2	2	0									0	EFO_0000637	0.19267	0
Blood	ENSG00000170858	LILRP2	ENSG00000170858	CHM13_G0029667	LILRP2	LILRP2	transcribed_processed_pseudogene	transcribed_processed_pseudogene	0.406667	0.45	0.235	0.265	0	0			0.869919	0.866667	1_to_1	identical gene model	0.998989	7;6	7;6	2	2	0	Variation, GRC Housekeeping											0
Blood	ENSG00000170860	LSM3	ENSG00000170860	CHM13_G0038024	LSM3	LSM3	protein_coding	protein_coding	10.1493	11.147	6.47	7.265	1	1	-0.0378365	5.855e-100	0	0	1_to_1	identical gene model	0.999903	4	4	1	1	0	Clone Problem								0	EFO_0004327	0.18204	0
Blood	ENSG00000170871	KIAA0232	ENSG00000170871	CHM13_G0041207	KIAA0232	KIAA0232	protein_coding	protein_coding	1.69905	0.382845	1.44	0.31	0	1	-2.26713	4.6379e-71	0.99964	0.998452	1_to_1	transcript_count_diff		2;2;10;9;4	2;10;2;10;9;4	5	6	0									0	EFO_0004309	0.28001	0
Blood	ENSG00000170873	MTSS1	ENSG00000170873	CHM13_G0054804	MTSS1	MTSS1	protein_coding	protein_coding	16.6567	18.8458	14.72	16.48	1	1	-0.0356482	1.21373e-09	0.989825	0.989805	1_to_1	exon_length_diff		14;14;2;7;15;8;6;8;6;3;4;6;2;7;4;3;4;3	14;14;2;7;15;8;6;8;6;3;4;6;2;7;4;3;4;3	18	18	0	Clone Problem, GRC Housekeeping								0	EFO_0004348	0.36851	0
Blood	ENSG00000170876	TMEM43	ENSG00000170876	CHM13_G0038020	TMEM43	TMEM43	protein_coding	protein_coding	208.045	232.414	211.325	236.545	1	1	-0.0341597	3.24382e-110	0.165261	0.165582	1_to_1	identical gene model	0.999275	7;12	7;12	2	2	0					1	Arrhythmogenic right ventricular dysplasia 5;Auditory neuropathy, autosomal dominant 3;Emery-Dreifuss muscular dystrophy 7, AD	3;3;3	known_molec_cause;known_molec_cause;known_molec_cause	0	Orphanet_98853	0.71249	0
Blood	ENSG00000170881	RNF139	ENSG00000170881	CHM13_G0054799	RNF139	RNF139	protein_coding	protein_coding	44.3759	49.3939	41.585	46.83	1	1	-0.0371783	2.05751e-111	0.112889	0.112883	1_to_1	exon_length_diff		2;2	2;2	2	2	0	Clone Problem, GRC Housekeeping				1	Renal cell carcinoma	3	known_molec_cause	0	EFO_0003871	0.075025	0
Blood	ENSG00000170889	RPS9	ENSG00000170889	CHM13_G0029617	RPS9	RPS9	protein_coding	protein_coding	114.69	127.615	99.855	113.655	1	1	-0.0383422	4.52003e-123	0.997118	0.997118	1_to_1	identical gene model	0.999994	4;5;5;5;6;5;5;6;4;5;4;3;2	4;5;5;5;6;5;5;6;4;5;4;3;2	13	13	0	Variation, GRC Housekeeping								0	Orphanet_586	0.49338	0
Blood	ENSG00000170890	PLA2G1B	ENSG00000170890	CHM13_G0013783	PLA2G1B	PLA2G1B	protein_coding	protein_coding	1.07833	1.195	1.095	1.19	0	0			0.822222	0.822222	1_to_1	identical gene model		4;3;3	4;3;3	3	3	0									0	MONDO_0002491;EFO_0007052;EFO_0003888	0.18272	0
Blood	ENSG00000170891	CYTL1	ENSG00000170891	CHM13_G0041176	CYTL1	CYTL1	protein_coding	protein_coding	2.01824	2.2706	1.54	1.72	1	1	-0.0401414	2.88714e-41	0.498329	0.495175	1_to_1	identical gene model	0.999247	4;2;3	4;2;3	3	3	0									0	EFO_0004339	0.48913	0
Blood	ENSG00000170892	TSEN34	ENSG00000170892	CHM13_G0029615	TSEN34	TSEN34	protein_coding	protein_coding	11.2048	12.4996	10.47	11.83	1	1	-0.0373391	1.37086e-136	0.9946	0.9946	1_to_1	identical gene model		4;5;6;4;6;3;5;4;4;4	4;5;6;4;6;3;5;4;4;4	10	10	0	Variation, GRC Housekeeping				1	?Pontocerebellar hypoplasia type 2C	3	known_molec_cause	0	Orphanet_2524	0.71	0
Blood	ENSG00000170893	TRH	ENSG00000170893	CHM13_G0039818	TRH	TRH	protein_coding	protein_coding	0.3	0.3375	0.32	0.36	0	0			0.897436	0.897436	1_to_1	identical gene model	0.997975	3;3	3;3	2	2	0					0	Thyrotropin-releasing hormone deficiency	1	association	0	EFO_0004696	0.27984	0
Blood	ENSG00000170899	GSTA4	ENSG00000170899	CHM13_G0048069	GSTA4	GSTA4	protein_coding	protein_coding	0.705496	0.782901	0.51	0.56	1	1	-0.038551	2.86639e-135	0.955965	0.955941	1_to_1	identical gene model		5;7;6;4;7;3	5;7;6;4;7;3	6	6	0	GRC Housekeeping								0	EFO_0005671	0.30114	0
Blood	ENSG00000170903	MSANTD4	ENSG00000170903	CHM13_G0010494	MSANTD4	MSANTD4	protein_coding	protein_coding	10.5132	1.72035	10.04	1.36	1	1	3.81469	2.43521e-149	0.488335	0.983287	1_to_1	transcript_count_diff		3;3;4;3;2;2	3;4;4;3;4;3;2;2	6	8	0									0	EFO_0009749	0.25038	0
Blood	ENSG00000170906	NDUFA3	ENSG00000170906	CHM13_G0029607	NDUFA3	NDUFA3	protein_coding	protein_coding	36.2514	40.5964	33.73	38.02	1	1	-0.0375676	6.46465e-137	0.977081	0.97708	1_to_1	identical gene model		6;5;5;5;3;4;4;4;3;4;5;3;2;3	6;5;5;5;3;4;4;4;3;4;5;3;2;3	14	14	0	Variation, GRC Housekeeping								0	MONDO_0005148	0.60746	0
Blood	ENSG00000170909	OSCAR	ENSG00000170909	CHM13_G0029606	OSCAR	OSCAR	protein_coding	protein_coding	2.27777	2.53929	1.72	1.94	1	1	-0.0497784	6.44975e-11	0.999604	0.999603	1_to_1	identical gene model	0.999961	3;5;4;6;5;5;6;4;6;7;4	3;5;4;6;5;5;6;4;6;7;4	11	11	0	Variation, GRC Housekeeping								0	EFO_0007937	0.25994	0
Blood	ENSG00000170915	PAQR8	ENSG00000170915	CHM13_G0048049	PAQR8	PAQR8	protein_coding	protein_coding	1.11089	1.22558	1.05	1.155	1	1	-0.0208282	0.230311	0.986574	0.986844	1_to_1	exon_length_diff		2;2;3	2;2;3	3	3	0	GRC Housekeeping								0	EFO_0004309	0.37953	0
Blood	ENSG00000170917	NUDT6	ENSG00000170917	CHM13_G0042762	NUDT6	NUDT6	protein_coding	protein_coding	1.69024	1.85855	1.14	1.285	1	1	-0.0288311	1.76826e-09	0.791519	0.793273	1_to_1	exon_length_diff		3;5;5;5;4;3;4;3	3;5;5;5;4;3;4;3	8	8	0				High Signal Region					0	EFO_0004339	0.38471	0
Blood	ENSG00000170919	TPT1-AS1	ENSG00000170919	CHM13_G0014775	TPT1-AS1	TPT1-AS1	lncRNA	lncRNA	18.2321	20.6987	17.64	19.76	1	1	-0.0195234	1.94534e-07	0.963098	0.960329	1_to_1	exon_count_diff		11;10;10;11;10;9;9;5;11;6;10;10;11;2;7;9;11;9;4;10;10;3;8;10;10;10;7;3;3;5;7;9;10;10;10;10;9;9;3;7;7;7;7;9;7;4;4;3;2;2	10;10;9;10;10;9;8;5;10;6;9;9;10;2;7;8;10;9;4;10;9;3;8;9;9;10;7;3;3;5;7;9;10;9;9;9;8;8;3;6;7;7;7;8;6;4;3;3;2;2	50	50	0									0	EFO_0000305	0.015936	0
Blood	ENSG00000170920	OR7G3	ENSG00000170920	CHM13_G0027449	OR7G3	OR7G3	protein_coding	protein_coding					0	0					1_to_1	identical gene model		1	1	1	1	0									0	MONDO_0008170	0.18479	0
Blood	ENSG00000170921	TANC2	ENSG00000170921	CHM13_G0025046	TANC2	MSTRG.2527	protein_coding	protein_coding	5.55982	4.083	4.545	3.82	1	1	0.288955	5.13435e-97	0.593935	0.852652	1_to_1	transcript_count_diff		25;26;4;3;1;21;4;3;2;2	25;27;27;26;26;25;26;4;3;1;21;4;3;2;2	10	15	0	Gap			High Signal Region	1	Intellectual developmental disorder with autistic features and language delay, with or without seizures	3	known_molec_cause	0	MONDO_0030051	0.64946	0
Blood	ENSG00000170923	OR7G2	ENSG00000170923	CHM13_G0027446	OR7G2	OR7G2	protein_coding	protein_coding	0.24	0.276	0.26	0.27	0	0			0.309524	0.309524	1_to_1	identical gene model		2;1	2;1	2	2	0									0	MONDO_0005405	0.26161	0
Blood	ENSG00000170925	TEX13B	ENSG00000170925	CHM13_G0059117	TEX13B	TEX13B	protein_coding	protein_coding	0.816667	0.896667	0.48	0.51	0	0			0	0	1_to_1	identical gene model		3	3	1	1	0												0
Blood	ENSG00000170927	PKHD1	ENSG00000170927	CHM13_G0048040	PKHD1	PKHD1	protein_coding	protein_coding	0.13	0.143333	0.13	0.14	0	0			0.357143	0.357143	1_to_1	identical gene model	0.99968	67;61	67;61	2	2	0	GRC Housekeeping		High Signal Region	High Signal Region	1	Adenoma, periampullary, somatic;Adenomatous polyposis coli;Brain tumor-polyposis syndrome 2;Colorectal cancer, somatic;Desmoid disease, hereditary;Gardner syndrome;Gastric adenocarcinoma and proximal polyposis of the stomach;Gastric cancer, somatic;Hepatoblastoma, somatic;Polycystic kidney disease 4, with or without hepatic disease	3;3;3;3;3;3;3;3;3;3	known_molec_cause;known_molec_cause;known_molec_cause;known_molec_cause;known_molec_cause;known_molec_cause;known_molec_cause;known_molec_cause;known_molec_cause;known_molec_cause	1	Orphanet_731	0.85135	0
Blood	ENSG00000170929	OR1M1	ENSG00000170929	CHM13_G0027445	OR1M1	OR1M1	protein_coding	protein_coding	0.57	0.616667	0.29	0.35	0	0			0.25	0.25	1_to_1	identical gene model	0.999414	2;1	2;1	2	2	0									0	MONDO_0021637;EFO_0000673;EFO_0000349	0.18479	0
Blood	ENSG00000170935	NCBP2L	ENSG00000170935	CHM13_G0059111	NCBP2L	NCBP2L	protein_coding	protein_coding	0.41037	0.451852	0.28	0.31	0	0			0.790303	0.790303	1_to_1	identical gene model		2;2	2;2	2	2	0									0	EFO_0000384	0.0020755	0
Blood	ENSG00000170946	DNAJC24	ENSG00000170946	CHM13_G0008607	DNAJC24	DNAJC24	protein_coding	protein_coding	17.2765	19.2339	15.765	17.77	1	1	-0.0362429	9.4575e-94	0.316166	0.316482	1_to_1	identical gene model	0.999981	3;3;4;4;5;5;5;4;3;3;3	3;3;4;4;5;5;5;4;3;3;3	11	11	0									0	Orphanet_77	0.33373	0
Blood	ENSG00000170948	MBD3L1	ENSG00000170948	CHM13_G0027440	MBD3L1	MBD3L1	protein_coding	protein_coding					0	0					1_to_1	identical gene model	0.999816	3;1	3;1	2	2	0	Unknown								0	EFO_0010603	0.042903	0
Blood	ENSG00000170949	ZNF160	ENSG00000170949	CHM13_G0029494	ZNF160	MSTRG.2934	protein_coding	protein_coding	9.47543	12.0355	8.545	10.99	1	1	-0.596925	2.00683e-74	0.982941	0.982771	1_to_1	transcript_count_diff		7;6;7;3;6;4;7;2;4;5;5;4;5;2;2	8;7;6;7;3;7;6;4;7;2;4;5;5;4;5;2;2	15	17	0									0	EFO_1000044	0.13942	0
Blood	ENSG00000170950	PGK2	ENSG00000170950	CHM13_G0048018	PGK2	PGK2	protein_coding	protein_coding	1.1525	1.2225	0.435	0.465	0	0			0	0	1_to_1	identical gene model		1	1	1	1	0	GRC Housekeeping								0	MONDO_0011962	0.11719	0
Blood	ENSG00000170953	OR8B12	ENSG00000170953	CHM13_G0010960	OR8B12	OR8B12	protein_coding	protein_coding	0.743333	0.826667	0.81	0.86	0	0			0	0	1_to_1	identical gene model		3;1	3;1	2	2	0									0	EFO_0002939	0.20899	0
Blood	ENSG00000170954	ZNF415	ENSG00000170954	CHM13_G0029495	ZNF415	ZNF415	protein_coding	protein_coding	1.41132	1.54415	1.15	1.26	0	0			0.991782	0.991684	1_to_1	identical gene model	0.999662	4;6;5;5;3;4;7;4;5;5;3;4;4;5;3;5;6;5;6;5;4;4;5;3;3;5	4;6;5;5;3;4;7;4;5;5;3;4;4;5;3;5;6;5;6;5;4;4;5;3;3;5	26	26	0									0	EFO_0004842	0.021792	0
Blood	ENSG00000170955	CAVIN3	ENSG00000170955	CHM13_G0008164	CAVIN3	CAVIN3	protein_coding	protein_coding	1.81974	2.03556	1.35	1.54	1	1	-0.0788143	3.27759e-06	0.867859	0.861117	1_to_1	identical gene model	0.997809	2;2;2;3	2;2;2;3	4	4	0									0	MONDO_0007254	0.083043	0
Blood	ENSG00000170956	CEACAM3	ENSG00000170956	CHM13_G0028822	CEACAM3	CEACAM3	protein_coding	protein_coding	231.055	257.786	218.815	248.84	1	1	-0.0377722	6.13744e-79	0.87089	0.871137	1_to_1	identical gene model	0.998754	7;4;6;2;8;6;2;2	7;4;6;2;8;6;2;2	8	8	0	Path Problem								0	MONDO_0009061;Orphanet_586	0.36958	0
Blood	ENSG00000170959	DCDC1	ENSG00000170959	CHM13_G0008604	DCDC1	DCDC1	protein_coding	protein_coding	0.28	0.281176	0.185	0.17	0	0			0.72178	0.72178	1_to_1	exon_length_diff		21;11;20;19;36;2;12;22;6;2;9	21;11;20;19;36;2;12;22;6;2;9	11	11	0	Unknown			High Signal Region					0	EFO_0007814	0.50263	0
Blood	ENSG00000170961	HAS2	ENSG00000170961	CHM13_G0054737	HAS2	HAS2	protein_coding	protein_coding	0.291667	0.287143	0.295	0.26	0	0			0	0	1_to_1	exon_length_diff		4	4	1	1	0	GRC Housekeeping								0	EFO_0007825	0.39681	0
Blood	ENSG00000170962	PDGFD	ENSG00000170962	CHM13_G0010467	PDGFD	PDGFD	protein_coding	protein_coding	0.643896	0.719185	0.45	0.51	1	1	-0.0392653	1.88939e-132	0.958433	0.958514	1_to_1	exon_length_diff		7;7;4	7;7;4	3	3	0									0	EFO_0010736	0.40552	0
Blood	ENSG00000170965	PLAC1	ENSG00000170965	CHM13_G0059504	PLAC1	PLAC1	protein_coding	protein_coding	1.05	1.11	1.05	1.11	0	0			0.888889	0.888889	1_to_1	identical gene model		3;3;3;3	3;3;3;3	4	4	0									0	EFO_0003060	0.08683	0
Blood	ENSG00000170967	DDI1	ENSG00000170967	CHM13_G0010469	DDI1	DDI1	protein_coding	protein_coding	0.410952	0.454286	0.31	0.36	0	0			0	0	1_to_1	identical gene model	0.999687	1	1	1	1	0									0	EFO_0001645	0.21149	0
Blood	ENSG00000170983	LINC00208	ENSG00000170983	CHM13_G0052893	LINC00208	LINC00208	lncRNA	lncRNA	0.53	0.63	0.53	0.63	0	0			0.5	0.666667	1_to_1	exon_length_diff		4;3;3;3;2	4;3;3;3;2	5	5	0	Variation, Path Problem											0
Blood	ENSG00000170989	S1PR1	ENSG00000170989	CHM13_G0002417	S1PR1	S1PR1	protein_coding	protein_coding	29.7108	33.1537	28.895	32.225	1	1	-0.0381466	7.78724e-117	0.976602	0.976599	1_to_1	exon_length_diff		2;3;2;2;2;2	2;3;2;2;2;2	6	6	0									0	MONDO_0005301	0.60323	0
Blood	ENSG00000171004	HS6ST2	ENSG00000171004	CHM13_G0059466	HS6ST2	HS6ST2	protein_coding	protein_coding	0.178	0.183333	0.19	0.165	0	0			0.672	0.672	1_to_1	identical gene model	0.999913	4;6;5;3;6;2	4;6;5;3;6;2	6	6	0	Clone Problem				1	?Paganini-Miozzo syndrome	3	known_molec_cause	0	EFO_0010261	0.48328	0
Blood	ENSG00000171014	OR4D5	ENSG00000171014	CHM13_G0010920	OR4D5	OR4D5	protein_coding	protein_coding	0.555	0.58	0.555	0.58	0	0			0	0	1_to_1	identical gene model		1	1	1	1	0									0	MONDO_0024622	0.21967	0
Blood	ENSG00000171016	PYGO1	ENSG00000171016	CHM13_G0018923	PYGO1	PYGO1	protein_coding	protein_coding	0.174444	0.188	0.15	0.16	0	0			0.119753	0.115476	1_to_1	exon_length_diff		3;4;3	3;4;3	3	3	0									0	EFO_0010750	0.30749	0
Blood	ENSG00000171017	LRRC8E	ENSG00000171017	CHM13_G0027393	LRRC8E	LRRC8E	protein_coding	protein_coding	0.926957	1.05217	0.68	0.77	0	0			0.92175	0.9217	1_to_1	exon_length_diff		4;3;2;4;3;2	4;3;2;4;3;2	6	6	0	Clone Problem								0	EFO_0004696	0.20303	0
Blood	ENSG00000171033	PKIA	ENSG00000171033	CHM13_G0054124	PKIA	PKIA	protein_coding	protein_coding	4.67829	5.20491	3.97	4.42	1	1	-0.0380288	2.30926e-133	0.763604	0.763355	1_to_1	identical gene model	0.99993	4;3;3	4;3;3	3	3	0									0	EFO_0007990	0.32863	0
Blood	ENSG00000171044	XKR6	ENSG00000171044	CHM13_G0052911	XKR6	XKR6	protein_coding	protein_coding	4.13506	4.65108	3.64	4.085	1	1	-0.0786078	1.58301e-08	0.690714	0.686554	1_to_1	exon_length_diff		3;2;3;3	3;2;3;3	4	4	0	Variation, Path Problem			High Signal Region					0	EFO_0008111	0.42272	0
Blood	ENSG00000171045	TSNARE1	ENSG00000171045	CHM13_G0055018	TSNARE1	TSNARE1	protein_coding	protein_coding	31.993	35.9251	31.285	35.175	1	1	-0.0375993	6.01838e-124	0.600307	0.59954	1_to_1	exon_length_diff		14;14;13;11;3;12;5;4;5	14;14;13;11;3;12;5;4;5	9	9	0	GRC Housekeeping								0	MONDO_0005090	0.50177	0
Blood	ENSG00000171049	FPR2	ENSG00000171049	CHM13_G0029421	FPR2	FPR2	protein_coding	protein_coding	42.1325	47.1355	39.09	43.965	1	1	-0.0368593	2.66557e-131	0.990024	0.990022	1_to_1	identical gene model		4;2;3;3;2;2	4;2;3;3;2;2	6	6	0									0	EFO_0000519	0.26847	0
Blood	ENSG00000171051	FPR1	ENSG00000171051	CHM13_G0029420	FPR1	FPR1	protein_coding	protein_coding	634.63	709.946	594.425	666.785	1	1	-0.0420938	3.92459e-143	0.942449	0.942564	1_to_1	exon_length_diff		3;2;2;3	3;2;2;3	4	4	0									0	EFO_0000649	0.46689	0
Blood	ENSG00000171053	PATE1	ENSG00000171053	CHM13_G0011003	PATE1	PATE1	protein_coding	protein_coding	1.04286	1.18143	0.52	0.58	0	0			0.222222	0.222222	1_to_1	exon_length_diff		5;2;4	5;2;4	3	3	0									0	EFO_0005192	0.054382	0
Blood	ENSG00000171054	OR13H1	ENSG00000171054	CHM13_G0059448	OR13H1	OR13H1	protein_coding	protein_coding	2.49	2.57	2.49	2.57	0	0			0	0	1_to_1	identical gene model		1	1	1	1	0									0	EFO_0000673	0.18479	0
Blood	ENSG00000171055	FEZ2	ENSG00000171055	CHM13_G0030549	FEZ2	FEZ2	protein_coding	protein_coding	5.03342	5.60683	4.38	4.92	1	1	-0.0383241	5.17698e-135	0.982392	0.982428	1_to_1	exon_count_diff		2;5;9;8;9;6;2;8;7;5;5;5;2;6;7;1	2;5;9;8;8;6;2;7;7;5;5;5;2;6;7;1	16	16	0									0	EFO_0004995	0.38988	0
Blood	ENSG00000171056	SOX7	ENSG00000171056	CHM13_G0052925	SOX7	SOX7	protein_coding	protein_coding	0.517656	0.576822	0.41	0.45	1	1	-0.0509897	0.000697248	0.423178	0.421026	1_to_1	exon_length_diff		2	2	1	1	0	Variation, Path Problem								0	EFO_0005192	0.35313	0
Blood	ENSG00000171060	C8orf74	ENSG00000171060	CHM13_G0052927	C8orf74	C8orf74	protein_coding	protein_coding	0.523333	0.6	0.34	0.35	0	0			0.266667	0.266667	1_to_1	exon_length_diff		4;5;3;4;3;4;2	4;5;3;4;3;4;2	7	7	0	Variation, Path Problem								0	EFO_0004875	0.28829	0
Blood	ENSG00000171067	C11orf24	ENSG00000171067	CHM13_G0009734	C11orf24	C11orf24	protein_coding	protein_coding	32.0926	36.0995	30.67	34.11	1	1	-0.0361712	5.10926e-136	0.607829	0.606426	1_to_1	identical gene model	0.999241	4;2;5;4;3;3;3;3;2	4;2;5;4;3;3;3;3;2	9	9	0									0	EFO_0007788	0.20898	0
Blood	ENSG00000171084	FAM86JP	ENSG00000171084	CHM13_G0039693	FAM86JP	FAM86JP	transcribed_unprocessed_pseudogene	transcribed_unprocessed_pseudogene	0.7175	0.771124	0.485	0.54	1	1	-0.0381815	1.11732e-07	0.970095	0.970315	1_to_1	identical gene model	0.997318	5;8;3;5	5;8;3;5	4	4	0				High Signal Region								0
Blood	ENSG00000171094	ALK	ENSG00000171094	CHM13_G0030459	ALK	ALK	protein_coding	protein_coding	1.14781	1.31594	0.78	0.87	0	0			0.60081	0.611014	1_to_1	identical gene model	0.999668	29;10;28;14;11;4;5	29;10;28;14;11;4;5	7	7	0				High Signal Region	1	{Neuroblastoma, susceptibility to, 3}	3	known_molec_cause	0	EFO_0000621	0.79504	1	familial neuroblastoma	yes	yes
Blood	ENSG00000171097	KYAT1	ENSG00000171097	CHM13_G0057163	KYAT1	KYAT1	protein_coding	protein_coding	2.86116	1.86018	0.89	1	1	1	-0.276526	2.62073e-09	0.994463	0.99248	1_to_1	exon_count_diff		13;13;12;13;15;2;8;6;7;5	13;11;12;12;15;1;8;6;6;5	10	10	0									0	EFO_0004584	0.15822	0
Blood	ENSG00000171100	MTM1	ENSG00000171100	CHM13_G0059764	MTM1	MTM1	protein_coding	protein_coding	5.5379	6.20665	5.29	5.86	1	1	-0.037731	1.01674e-135	0.923019	0.923016	1_to_1	identical gene model	0.999865	15;5;3;14;8	15;5;3;14;8	5	5	0	Path Problem				1	Myopathy, centronuclear, X-linked 310400	3	known_molec_cause	1	MONDO_0010683	0.85762	0
Blood	ENSG00000171101	SIGLEC17P	ENSG00000171101	CHM13_G0029366	SIGLEC17P	SIGLEC17P	transcribed_unprocessed_pseudogene	transcribed_unprocessed_pseudogene	7.71014	8.31626	6.825	7.33	1	1	-0.0387145	4.50868e-75	0.887772	0.880979	1_to_1	exon_count_diff		6;6;2;4;7	5;5;1;3;6	5	5	0									0	MONDO_0014248	0.015522	0
Blood	ENSG00000171102	OBP2B	ENSG00000171102	CHM13_G0057276	OBP2B	OBP2B	protein_coding	protein_coding	0.96	0.99	0.96	0.99	0	0			0	0	1_to_1	identical gene model		7;6;8;7;8	7;6;8;7;8	5	5	0	Clone Problem, GRC Housekeeping, Variation, Path Problem								0	EFO_0007937	0.31098	0
Blood	ENSG00000171103	TRMT61B	ENSG00000171103	CHM13_G0030448	TRMT61B	TRMT61B	protein_coding	protein_coding	5.99288	6.66048	5.65	6.43	1	1	-0.0385542	9.39778e-132	0.892114	0.892145	1_to_1	identical gene model		7;3;6;3;4	7;3;6;3;4	5	5	0									0	EFO_0004305	0.20133	0
Blood	ENSG00000171105	INSR	ENSG00000171105	CHM13_G0027355	INSR	INSR	protein_coding	protein_coding	0.76601	0.850398	0.36	0.4	1	1	-0.0483828	5.5723e-21	0.976884	0.976822	1_to_1	exon_length_diff		21;22;3;3;2;10;4	21;22;3;3;2;10;4	7	7	0	Gap				1	Diabetes mellitus, insulin-resistant, with acanthosis nigricans;Hyperinsulinemic hypoglycemia, familial, 5;Leprechaunism;Rabson-Mendenhall syndrome	3;3;3;3	known_molec_cause;known_molec_cause;known_molec_cause;known_molec_cause	1	Orphanet_508	0.83339	0
Blood	ENSG00000171109	MFN1	ENSG00000171109	CHM13_G0040562	MFN1	MFN1	protein_coding	protein_coding	22.8656	25.4985	20.16	22.445	1	1	-0.0351869	6.87875e-49	0.869463	0.869607	1_to_1	identical gene model		18;17;5;17;5;12;2;3;5	18;17;5;17;5;12;2;3;5	9	9	0									0	MONDO_0008170	0.18479	0
Blood	ENSG00000171115	GIMAP8	ENSG00000171115	CHM13_G0052538	GIMAP8	GIMAP8	protein_coding	protein_coding	131.742	147.807	130.875	144.495	1	1	-0.0368448	1.47388e-140	0	0	1_to_1	identical gene model		5	5	1	1	0									0	EFO_0004357	0.17743	0
Blood	ENSG00000171116	HSFX1	ENSG00000171116	CHM13_G0059750	HSFX1	HSFX1	protein_coding	protein_coding	0.58525	0.340769	0.465	0.3	1	0			0.933384	0.997031	1_to_1	identical gene model		2	2	1	1	0	Unknown, Path Problem			High Signal Region					0	HP_0000083;EFO_0003914	0.0029566	0
Blood	ENSG00000171119	NRTN	ENSG00000171119	CHM13_G0027282	NRTN	NRTN	protein_coding	protein_coding	1.28619	1.4434	0.99	1.12	1	1	-0.0386835	4.56802e-134	0	0	1_to_1	identical gene model		2	2	1	1	0	Variation, Unknown								0	EFO_0004533	0.2036	0
Blood	ENSG00000171121	KCNMB3	ENSG00000171121	CHM13_G0040558	KCNMB3	KCNMB3	protein_coding	protein_coding	0.765628	0.83194	0.57	0.62	1	1	-0.028732	4.03299e-05	0.975221	0.975484	1_to_1	identical gene model	0.999313	4;2;4;5;3;4;4	4;2;4;5;3;4;4	7	7	0									0	EFO_0004527	0.11583	0
Blood	ENSG00000171124	FUT3	ENSG00000171124	CHM13_G0027284	FUT3	FUT3	protein_coding	protein_coding					0	0			1	1	1_to_1	identical gene model	0.999889	3;2;3;3;3;3;2;3;4	3;2;3;3;3;3;2;3;4	9	9	0	Variation, Unknown				1	[Blood group, Lewis]	3	known_molec_cause	0	EFO_0004799	0.29799	0
Blood	ENSG00000171126	KCNG3	ENSG00000171126	CHM13_G0030645	KCNG3	KCNG3	protein_coding	protein_coding					0	0			0.964286	0.964286	1_to_1	identical gene model		2;2	2;2	2	2	0									0	MONDO_0005301	0.58327	0
Blood	ENSG00000171130	ATP6V0E2	ENSG00000171130	CHM13_G0052517	ATP6V0E2	ATP6V0E2	protein_coding	protein_coding	6.46447	8.46183	5.39	6.51	1	1	0.0841057	3.43904e-10	0.996598	0.996871	1_to_1	exon_length_diff		3;4;3;4;5;5;4;5;3;3;4;4;4;4	3;4;3;4;5;5;4;5;3;3;4;4;4;4	14	14	0									0	EFO_0007010	0.29289	0
Blood	ENSG00000171132	PRKCE	ENSG00000171132	CHM13_G0030712	PRKCE	PRKCE	protein_coding	protein_coding	7.16574	2.93727	6.695	2.27	1	1	2.85393	4.76487e-125	0.37198	0.939027	1_to_1	transcript_count_diff		3;15;3;7;7;8;4;5;4;4;6;4;4;3;2	3;15;3;7;7;8;4;5;4;4;6;9;4;4;3;2	15	16	0									0	EFO_0000222	0.49526	0
Blood	ENSG00000171133	OR2K2	ENSG00000171133	CHM13_G0056811	OR2K2	OR2K2	protein_coding	protein_coding					0	0			1	1	1_to_1	identical gene model	0.999561	2;1	2;1	2	2	0									0	EFO_0005091	0.36177	0
Blood	ENSG00000171135	JAGN1	ENSG00000171135	CHM13_G0037922	JAGN1	JAGN1	protein_coding	protein_coding	14.4175	16.2606	14.41	15.95	1	1	-0.0538526	5.00541e-11	0.890457	0.889935	1_to_1	exon_length_diff		2;2	2;2	2	2	0					1	Neutropenia, severe congenital, 6, autosomal recessive	3	known_molec_cause	0	Orphanet_42738	0.7824	0
Blood	ENSG00000171136	RLN3	ENSG00000171136	CHM13_G0027743	RLN3	RLN3	protein_coding	protein_coding	0.974564	1.09201	0.84	0.94	1	1	-0.0389233	4.52195e-135	0.28944	0.28944	1_to_1	identical gene model		2;3	2;3	2	2	0	Clone Problem								0	EFO_0000389	0.18479	0
Blood	ENSG00000171148	TADA3	ENSG00000171148	CHM13_G0037915	TADA3	TADA3	protein_coding	protein_coding	11.8004	13.2199	11.84	13.26	1	1	-0.0363832	2.07897e-124	0.989821	0.989814	1_to_1	identical gene model	0.999927	9;5;9;8;3;3	9;5;9;8;3;3	6	6	0									0	EFO_0000304	0.25691	0
Blood	ENSG00000171150	SOCS5	ENSG00000171150	CHM13_G0030733	SOCS5	SOCS5	protein_coding	protein_coding	1.56805	1.7639	1.405	1.56	1	1	-0.0197383	0.0504944	0.954194	0.954198	1_to_1	exon_length_diff		2;2;3;1	2;2;3;1	4	4	0									0	EFO_0004340	0.44712	0
Blood	ENSG00000171155	C1GALT1C1	ENSG00000171155	CHM13_G0059311	C1GALT1C1	C1GALT1C1	protein_coding	protein_coding	5.97197	6.62534	5.54	6.17	1	1	-0.03843	1.55982e-134	0.918638	0.918357	1_to_1	identical gene model	0.999585	2;3	2;3	2	2	0					1	Tn polyagglutination syndrome, somatic	3	known_molec_cause	0	EFO_0000313	0.36958	0
Blood	ENSG00000171159	BBLN	ENSG00000171159	CHM13_G0057122	C9orf16	C9orf16	protein_coding	protein_coding	243.869	271.984	226.27	256.55	1	1	-0.0380422	3.78692e-137	0.800929	0.800992	1_to_1	identical gene model	0.999534	2;3;3;3	2;3;3;3	4	4	0									0	Orphanet_50809	0.055853	0
Blood	ENSG00000171160	MORN4	ENSG00000171160	CHM13_G0007145	MORN4	MORN4	protein_coding	protein_coding	1.12507	1.2575	0.465	0.54	1	1	-0.038676	1.07001e-133	0.91565	0.915662	1_to_1	identical gene model		4;5;2	4;5;2	3	3	0									0	EFO_0007814	0.097037	0
Blood	ENSG00000171161	ZNF672	ENSG00000171161	CHM13_G0005435	ZNF672	ZNF672	protein_coding	protein_coding	88.5621	104.755	89.19	107.105	1	1	-0.12697	1.02606e-184	0.421501	0.357642	1_to_1	identical gene model		4;4;4;4;5;4	4;4;4;4;5;4	6	6	0									0	EFO_0004526	0.088284	0
Blood	ENSG00000171163	ZNF692	ENSG00000171163	CHM13_G0005436	ZNF692	ZNF692	protein_coding	protein_coding	13.4595	15.1456	12.57	14.13	1	1	-0.0375611	3.47826e-136	0.992333	0.992332	1_to_1	identical gene model		10;12;11;8;5;8;12;5;12;9;3;6;7;3;7;5;4;3;4;4;4;2;4;3;3;2;3;3;2;2	10;12;11;8;5;8;12;5;12;9;3;6;7;3;7;5;4;3;4;4;4;2;4;3;3;2;3;3;2;2	30	30	0									0	EFO_0006335	0.24635	0
Blood	ENSG00000171169	NAIF1	ENSG00000171169	CHM13_G0057115	NAIF1	NAIF1	protein_coding	protein_coding	14.265	16.0605	14.14	16.09	1	1	-0.0409197	2.52962e-92	0.790932	0.790594	1_to_1	identical gene model	0.999583	2;2;2;2	2;2;2;2	4	4	0									0	EFO_0005091	0.077803	0
Blood	ENSG00000171174	RBKS	ENSG00000171174	CHM13_G0030427	RBKS	RBKS	protein_coding	protein_coding	2.3389	2.61449	1.85	2.1	1	1	-0.037396	2.77217e-30	0.794224	0.794666	1_to_1	identical gene model	0.999985	8;9;4;3	8;9;4;3	4	4	0									0	EFO_0007814	0.26192	0
Blood	ENSG00000171180	OR2M4	ENSG00000171180	CHM13_G0005401	OR2M4	OR2M4	protein_coding	protein_coding	0.275	0.274286	0.17	0.15	0	0			0.0909091	0.0909091	1_to_1	identical gene model	0.998977	2;1	2;1	2	2	0									0	EFO_0000095;EFO_0000673	0.18479	0
Blood	ENSG00000171189	GRIK1	ENSG00000171189	CHM13_G0035906	GRIK1	GRIK1	protein_coding	protein_coding	0.46	0.48	0.46	0.48	0	0			0.997778	0.997778	1_to_1	identical gene model	0.999843	18;16;17;17;17;17;16;8	18;16;17;17;17;17;16;8	8	8	0									0	EFO_0000474	0.60442	0
Blood	ENSG00000171195	MUC7	ENSG00000171195	CHM13_G0042032	MUC7	MUC7	protein_coding	protein_coding	0.79	0.86	0.79	0.86	0	0			0.8	0.8	1_to_1	identical gene model	0.999957	4;3;4;4;3;3;2	4;3;4;4;3;3;2	7	7	0					1	{Asthma, protection against}	3	known_molec_cause	0	MONDO_0010940	0.36958	0
Blood	ENSG00000171199	OPRPN	ENSG00000171199	CHM13_G0042031	OPRPN	OPRPN	protein_coding	protein_coding	0.57	0.61	0.57	0.61	0	0			0.5	0.5	1_to_1	identical gene model		4;3;2	4;3;2	3	3	0									0	EFO_0005921	0.36958	0
Blood	ENSG00000171201	SMR3B	ENSG00000171201	CHM13_G0042030	SMR3B	SMR3B	protein_coding	protein_coding	1.37	2.84	1.37	2.84	0	0			0	0	1_to_1	identical gene model	0.996129	4;3;2	4;3;2	3	3	0									0	EFO_1001888	0.0392	0
Blood	ENSG00000171202	TMEM126A	ENSG00000171202	CHM13_G0010140	TMEM126A	TMEM126A	protein_coding	protein_coding	6.76644	7.45704	4.99	5.51	1	1	-0.0389212	2.71921e-134	0.945015	0.944997	1_to_1	identical gene model		5;5;4;5;5;2	5;5;4;5;5;2	6	6	0					1	Optic atrophy 7	3	known_molec_cause	0	Orphanet_227976	0.53152	0
Blood	ENSG00000171204	TMEM126B	ENSG00000171204	CHM13_G0010139	TMEM126B	TMEM126B	protein_coding	protein_coding	9.12595	10.1307	7.98	9.05	1	1	-0.0383481	7.95908e-118	0.93667	0.936672	1_to_1	identical gene model		6;5;6;5;4;6;4;4;6;4;4	6;5;6;5;4;6;4;4;6;4;4	11	11	0					1	Mitochondrial complex I deficiency, nuclear type 29	3	known_molec_cause	0	MONDO_0100133	0.66594	0
Blood	ENSG00000171206	TRIM8	ENSG00000171206	CHM13_G0007275	TRIM8	TRIM8	protein_coding	protein_coding	8.571	9.64614	8.415	9.4	1	1	-0.0368835	4.03249e-125	0.996242	0.996241	1_to_1	identical gene model	0.999973	6;5;6;5;6;7;6;6;6;4;4;5;5;3;4	6;5;6;5;6;7;6;6;6;4;4;5;5;3;4	15	15	0					1	Focal segmental glomerulosclerosis and neurodevelopmental syndrome	3	known_molec_cause	0	HP_0001250	0.60217	0
Blood	ENSG00000171208	NETO2	ENSG00000171208	CHM13_G0021555	NETO2	NETO2	protein_coding	protein_coding	0.494462	0.444375	0.41	0.315	1	1	1.22798	3.21763e-41	0.949952	0.983339	1_to_1	transcript_count_diff		9;9;5;2;4	9;9;9;5;2;4	5	6	0									0	EFO_0004509	0.17011	0
Blood	ENSG00000171209	CSN3	ENSG00000171209	CHM13_G0042027	CSN3	CSN3	protein_coding	protein_coding					0	0					1_to_1	identical gene model	0.996845	5	5	1	1	0									0	EFO_0000616	0.014159	0
Blood	ENSG00000171217	CLDN20	ENSG00000171217	CHM13_G0049426	CLDN20	CLDN20	protein_coding	protein_coding	1.40594	1.56276	0.945	1.065	1	1	-0.039258	9.5734e-137	0	0	1_to_1	identical gene model		2	2	1	1	0									0	EFO_0004995	0.26787	0
Blood	ENSG00000171219	CDC42BPG	ENSG00000171219	CHM13_G0009494	CDC42BPG	CDC42BPG	protein_coding	protein_coding	6.72466	7.5862	6.12	7.05	1	1	-0.0431465	9.44971e-79	0.0395736	0.0312825	1_to_1	exon_count_diff		37;3;4;2	37;3;3;1	4	4	0									0	EFO_0004761	0.28344	0
Blood	ENSG00000171222	SCAND1	ENSG00000171222	CHM13_G0034911	SCAND1	SCAND1	protein_coding	protein_coding	24.9767	27.9073	24	27.115	1	1	-0.0372988	1.13122e-139	0.942427	0.942426	1_to_1	identical gene model		2;3;3	2;3;3	3	3	0									0	EFO_0005409	0.16409	0
Blood	ENSG00000171223	JUNB	ENSG00000171223	CHM13_G0027684	JUNB	JUNB	protein_coding	protein_coding	1175.59	1319.88	1123.89	1241.4	1	1	-0.0364645	1.80462e-136	0.0284082	0.0284088	1_to_1	identical gene model		1	1	1	1	0									0	MONDO_0024622	0.23099	0
Blood	ENSG00000171224	FAM241B	ENSG00000171224	CHM13_G0006557	FAM241B	FAM241B	protein_coding	protein_coding	7.09124	7.90099	6.47	7.31	1	1	-0.0384371	5.75584e-138	0.42732	0.42732	1_to_1	identical gene model		4;3;4	4;3;4	3	3	0	GRC Housekeeping								0	MONDO_0005148	0.23185	0
Blood	ENSG00000171227	TMEM37	ENSG00000171227	CHM13_G0032135	TMEM37	TMEM37	protein_coding	protein_coding	0.649059	0.800833	0.49	0.615	1	1	-0.149308	3.50703e-07	0.461001	0.416925	1_to_1	exon_length_diff		2;2;2;2	2;2;2;2	4	4	0	Path Problem								0	EFO_0007989	0.28909	0
Blood	ENSG00000171234	UGT2B7	ENSG00000171234	CHM13_G0041990	UGT2B7	UGT2B7	protein_coding	protein_coding					0	0			1	1	1_to_1	exon_length_diff		6;6;6;5;4	6;6;6;5;4	5	5	0									0	EFO_0004631	0.49641	0
Blood	ENSG00000171236	LRG1	ENSG00000171236	CHM13_G0027244	LRG1	LRG1	protein_coding	protein_coding	298.395	334.045	273.655	307.195	1	1	-0.036158	5.71922e-134	0.186527	0.185938	1_to_1	identical gene model	0.999583	2;3	2;3	2	2	0	Variation								0	EFO_1001951	0.10075	0
Blood	ENSG00000171241	SHCBP1	ENSG00000171241	CHM13_G0021537	SHCBP1	SHCBP1	protein_coding	protein_coding	2.06956	1.76964	1.325	1.015	1	1	2.93258	1.84443e-103	0.521129	0.957516	1_to_1	transcript_count_diff		13;3;3;5;7;3;2	13;13;3;3;5;7;3;2	7	8	0									0	EFO_0000616	0.087565	0
Blood	ENSG00000171243	SOSTDC1	ENSG00000171243	CHM13_G0049967	SOSTDC1	SOSTDC1	protein_coding	protein_coding	0.35	0.3175	0.33	0.26	0	0			0.901587	0.845238	1_to_1	identical gene model	0.998865	2;5	2;5	2	2	0									0	MONDO_0007739	0.19061	0
Blood	ENSG00000171246	NPTX1	ENSG00000171246	CHM13_G0025565	NPTX1	NPTX1	protein_coding	protein_coding	0.312986	0.339	0.245	0.26	1	1	-0.0411178	2.07304e-26	0.705799	0.705113	1_to_1	exon_length_diff		5;4;3;3	5;4;3;3	4	4	0	Localization Problem								0	EFO_0006935	0.31036	0
Blood	ENSG00000171262	FAM98B	ENSG00000171262	CHM13_G0018465	FAM98B	FAM98B	protein_coding	protein_coding	13.25	14.7628	11.85	13.52	1	1	-0.0381265	3.49364e-133	0.449932	0.449944	1_to_1	identical gene model	0.999989	8;7;3;4	8;7;3;4	4	4	0									0	EFO_0002690	0.24356	0
Blood	ENSG00000171291	ZNF439	ENSG00000171291	CHM13_G0027608	ZNF439	ZNF439	protein_coding	protein_coding	4.01098	4.49366	3.455	3.885	1	1	-0.0376508	2.18304e-135	0.912802	0.912814	1_to_1	identical gene model		1;3;2;4;3	1;3;2;4;3	5	5	0									0	EFO_0004631	0.21137	0
Blood	ENSG00000171295	ZNF440	ENSG00000171295	CHM13_G0027606	ZNF440	MSTRG.2776	protein_coding	protein_coding	14.0161	7.77132	12.87	7.035	1	1	1.36835	7.92549e-122	0.256446	0.811872	1_to_1	transcript_count_diff		4;3;4;5;1;3	5;4;3;4;5;1;3	6	7	0									0	EFO_0004631	0.33279	0
Blood	ENSG00000171298	GAA	ENSG00000171298	CHM13_G0025548	GAA	GAA	protein_coding	protein_coding	55.4059	62.2085	52.695	58.92	1	1	-0.0366318	2.90924e-92	0.981776	0.981787	1_to_1	identical gene model	0.998813	4;20;4;21;2;6;3;3;5	4;20;4;21;2;6;3;3;5	9	9	0	Clone Problem, Localization Problem				1	Glycogen storage disease II	3	known_molec_cause	1	MONDO_0009290	0.82702	0
Blood	ENSG00000171302	CANT1	ENSG00000171302	CHM13_G0025524	CANT1	CANT1	protein_coding	protein_coding	14.863	19.7678	13.4	17.65	1	1	-0.106492	6.67742e-15	0.993438	0.993107	1_to_1	identical gene model		5;4;4;4;6;2;6;3;4;5;3;4;2;4;5	5;4;4;4;6;2;6;3;4;5;3;4;2;4;5	15	15	0	Localization Problem				1	?Spinocerebellar ataxia, autosomal recessive, with axonal neuropathy 1;Desbuquois dysplasia 1;Epiphyseal dysplasia, multiple, 7	3;3;3	known_molec_cause;known_molec_cause;known_molec_cause	1	Orphanet_1425	0.80543	1			yes
Blood	ENSG00000171303	KCNK3	ENSG00000171303	CHM13_G0030371	KCNK3	KCNK3	protein_coding	protein_coding	0.456667	0.4275	0.34	0.31	0	0			0.142857	0.125	1_to_1	exon_length_diff		3;2	3;2	2	2	0	Variation				1	Pulmonary hypertension, primary, 4	3	known_molec_cause	0	EFO_0001361	0.67981	0
Blood	ENSG00000171307	ZDHHC16	ENSG00000171307	CHM13_G0007138	ZDHHC16	ZDHHC16	protein_coding	protein_coding	7.4267	8.32099	6.89	7.65	1	1	-0.0394742	2.28723e-34	0.992079	0.992068	1_to_1	identical gene model	0.999904	11;12;7;9;9;8;10;10;11;9;7;8;4;10;9;10;5;2	11;12;7;9;9;8;10;10;11;9;7;8;4;10;9;10;5;2	18	18	0									0	EFO_0007789	0.065427	0
Blood	ENSG00000171310	CHST11	ENSG00000171310	CHM13_G0013441	CHST11	CHST11	protein_coding	protein_coding	6.62468	7.58715	5.94	6.69	1	1	-0.0698309	1.78132e-42	0.985764	0.989631	1_to_1	transcript_count_diff		2;3;2;3;2;3	2;3;2;3;2;3;3	6	7	0					1	?Osteochondrodysplasia, brachydactyly, and overlapping malformed digits	3	known_molec_cause	0	EFO_0007937	0.34042	1			yes
Blood	ENSG00000171311	EXOSC1	ENSG00000171311	CHM13_G0007137	EXOSC1	EXOSC1	protein_coding	protein_coding	22.2732	24.971	21.58	24.45	1	1	-0.0375344	3.77952e-139	0.8748	0.87478	1_to_1	identical gene model	0.999982	8;7;7;6;5;6;9;6;4;2;3	8;7;7;6;5;6;9;6;4;2;3	11	11	0					1	?Pontocerebellar hypoplasia, type 1F	3	known_molec_cause	0	EFO_0000304	0.10155	0
Blood	ENSG00000171314	PGAM1	ENSG00000171314	CHM13_G0007136	PGAM1	PGAM1	protein_coding	protein_coding	488.782	545.052	470.275	536.025	1	1	-0.0380416	1.36772e-132	0.568882	0.568846	1_to_1	identical gene model		4;2;4	4;2;4	3	3	0									0	EFO_0000637	0.18329	0
Blood	ENSG00000171316	CHD7	ENSG00000171316	CHM13_G0053867	CHD7	CHD7	protein_coding	protein_coding	7.84637	8.79103	7.52	8.55	1	1	-0.0386894	2.23225e-117	0.702381	0.702131	1_to_1	exon_length_diff		38;2;5;12;3;4;5;3;2;1;3;2	38;2;5;12;3;4;5;3;2;1;3;2	12	12	0					1	CHARGE syndrome;Hypogonadotropic hypogonadism 5 with or without anosmia;{Scoliosis, isolated, susceptibility to, 3}	3;3;2	known_molec_cause;known_molec_cause;linakge_mapping	1	MONDO_0008965	0.87431	0
Blood	ENSG00000171320	ESCO2	ENSG00000171320	CHM13_G0053315	ESCO2	ESCO2	protein_coding	protein_coding	0.488848	0.52875	0.37	0.39	1	1	0.0169113	0.42266	0.647701	0.657809	1_to_1	exon_length_diff		3;11;12;3;2;2;6;7	3;11;12;3;2;2;6;7	8	8	0					1	Juberg-Hayward syndrome;Roberts-SC phocomelia syndrome	3;3	known_molec_cause;known_molec_cause	0	MONDO_0009997	0.78865	0
Blood	ENSG00000171345	KRT19	ENSG00000171345	CHM13_G0024297	KRT19	KRT19	protein_coding	protein_coding	0.49	0.547273	0.34	0.375	0	0			0.498291	0.498291	1_to_1	identical gene model	0.99868	6;3;6;2;2;4;2	6;3;6;2;2;4;2	7	7	0	GRC Housekeeping								0	EFO_0000181	0.18891	0
Blood	ENSG00000171346	KRT15	ENSG00000171346	CHM13_G0024295	KRT15	KRT15	protein_coding	protein_coding	0.265	0.3	0.215	0.25	0	0			0.628788	0.628788	1_to_1	identical gene model	0.997702	8;7;10;6;2;6;5;6;5	8;7;10;6;2;6;5;6;5	9	9	0	GRC Housekeeping								0	EFO_0000181	0.18617	0
Blood	ENSG00000171357	LURAP1	ENSG00000171357	CHM13_G0001472	LURAP1	LURAP1	protein_coding	protein_coding	0.466693	0.520079	0.37	0.4	1	1	-0.0386535	2.25183e-134	0.407206	0.407206	1_to_1	identical gene model		2	2	1	1	0									0	EFO_0004704	0.14524	0
Blood	ENSG00000171360	KRT38	ENSG00000171360	CHM13_G0024287	KRT38	KRT38	protein_coding	protein_coding	0.978571	1.08714	0.46	0.535	0	0			0	0	1_to_1	identical gene model	0.99965	7	7	1	1	0	GRC Housekeeping								0	EFO_0000673;EFO_0000181;EFO_0000519	0.18479	0
Blood	ENSG00000171365	CLCN5	ENSG00000171365	CHM13_G0058278	CLCN5	MSTRG.5862	protein_coding	protein_coding	0.348542	0.356981	0.165	0.19	0	0	-0.0351418	0.318684	0.997278	0.997312	1_to_1	transcript_count_diff		15;15;3;14;12;13;12;12;8	17;15;15;3;14;12;13;12;12;8	9	10	0	GRC Housekeeping, Path Problem		High Signal Region	High Signal Region	1	Dent disease 1;Dent disease 2;Hypophosphatemic rickets;Lowe syndrome;Nephrolithiasis, type I;Proteinuria, low molecular weight, with hypercalciuric nephrocalcinosis	3;3;3;3;3;3	known_molec_cause;known_molec_cause;known_molec_cause;known_molec_cause;known_molec_cause;known_molec_cause	1	MONDO_0010225	0.83888	0
Blood	ENSG00000171368	TPPP	ENSG00000171368	CHM13_G0043666	TPPP	TPPP	protein_coding	protein_coding	3.01834	3.35307	2.61	2.86	1	1	-0.0274025	1.77452e-12	0.00053592	0.000778449	1_to_1	exon_length_diff		4	4	1	1	0									0	EFO_0005208	0.39633	0
Blood	ENSG00000171385	KCND3	ENSG00000171385	CHM13_G0002611	KCND3	KCND3	protein_coding	protein_coding	0.380748	0.427558	0.3	0.34	1	1	-0.0387774	2.75113e-133	0.425407	0.425407	1_to_1	identical gene model	0.999781	6;7;8	6;7;8	3	3	0					1	Brugada syndrome 9;Spinocerebellar ataxia 19	3;3	known_molec_cause;known_molec_cause	0	Orphanet_98772	0.79191	0
Blood	ENSG00000171388	APLN	ENSG00000171388	CHM13_G0059408	APLN	APLN	protein_coding	protein_coding	0.21	0.227111	0.175	0.18	0	0			0	0	1_to_1	identical gene model		3	3	1	1	0									0	EFO_0000616	0.10936	0
Blood	ENSG00000171396	KRTAP4-4	ENSG00000171396	CHM13_G0024260	KRTAP4-4	KRTAP4-4	protein_coding	protein_coding	0.859	0.963	0.735	0.845	0	0			0	0	1_to_1	identical gene model		1	1	1	1	0	GRC Housekeeping								0	EFO_0000181;EFO_0000349;EFO_0000519	0.18479	0
Blood	ENSG00000171401	KRT13	ENSG00000171401	CHM13_G0024293	KRT13	KRT13	protein_coding	protein_coding	0.522381	0.581587	0.32	0.36	0	0			0.525654	0.525654	1_to_1	identical gene model	0.998533	8;7;2;8;6;7;5;3;2	8;7;2;8;6;7;5;3;2	9	9	0	GRC Housekeeping				1	White sponge nevus 2	3	known_molec_cause	0	MONDO_0015748	0.63332	0
Blood	ENSG00000171402	XAGE3	ENSG00000171402	CHM13_G0058366	XAGE3	XAGE3	protein_coding	protein_coding					0	0			1	1	1_to_1	identical gene model		5;5	5;5	2	2	0	Path Problem								0	EFO_0000519	0.0131	0
Blood	ENSG00000171403	KRT9	ENSG00000171403	CHM13_G0024299	KRT9	KRT9	protein_coding	protein_coding	0.955	1.14	0.955	1.14	0	0			0	0	1_to_1	identical gene model	0.999666	8;9	8;9	2	2	0	GRC Housekeeping				1	Palmoplantar keratoderma, epidermolytic	3	known_molec_cause	1	Orphanet_2199	0.81809	0
Blood	ENSG00000171405	XAGE5	ENSG00000171405	CHM13_G0058363	XAGE5	XAGE5	protein_coding	protein_coding					0	0					1_to_1	identical gene model	0.999931	5;5;4;2	5;5;4;2	4	4	0	Path Problem								0	EFO_0000756	0.0073916	0
Blood	ENSG00000171408	PDE7B	ENSG00000171408	CHM13_G0049110	PDE7B	PDE7B	protein_coding	protein_coding	0.254098	0.258028	0.18	0.18	0	0	-0.0387909	2.19317e-135	0.971621	0.971621	1_to_1	identical gene model		13;12;4	13;12;4	3	3	0				High Signal Region					0	EFO_0001645	0.55422	0
Blood	ENSG00000171421	MRPL36	ENSG00000171421	CHM13_G0043706	MRPL36	MRPL36	protein_coding	protein_coding	8.57015	7.91136	6.49	5.865	1	1	0.259987	5.13342e-14	0.96115	0.968641	1_to_1	exon_length_diff		2;2;2;2;2	2;2;2;2;2	5	5	0									0	EFO_0004329	0.22928	0
Blood	ENSG00000171425	ZNF581	ENSG00000171425	CHM13_G0029744	ZNF581	ZNF581	protein_coding	protein_coding	27.9977	31.6034	25.47	27.93	1	1	-0.0361396	9.3327e-135	0.932491	0.932495	1_to_1	identical gene model		2;2;2;2	2;2;2;2	4	4	0	Clone Problem								0	EFO_1001999	0.0096462	0
Blood	ENSG00000171428	NAT1	ENSG00000171428	CHM13_G0053125	NAT1	NAT1	protein_coding	protein_coding	1.89909	2.10305	1.53	1.68	1	1	-0.0388947	2.43187e-102	0.977439	0.97746	1_to_1	identical gene model	0.998835	5;3;4;4;4;4;3;1	5;3;4;4;4;4;3;1	8	8	0					1	?Orthostatic intolerance	3	known_molec_cause	0	EFO_0004531;EFO_0003923	0.31442	0
Blood	ENSG00000171431	KRT20	ENSG00000171431	CHM13_G0024233	KRT20	KRT20	protein_coding	protein_coding	0.28	0.31125	0.26	0.29	0	0			0	0	1_to_1	identical gene model		8;2	8;2	2	2	0	GRC Housekeeping								0	EFO_1000044	0.19621	0
Blood	ENSG00000171433	GLOD5	ENSG00000171433	CHM13_G0058220	GLOD5	GLOD5	protein_coding	protein_coding	1.45636	1.62818	1.2	1.3	0	0			0.660714	0.660714	1_to_1	identical gene model		4;2;4;3	4;2;4;3	4	4	0	Path Problem								0	EFO_0002571	0.092395	0
Blood	ENSG00000171435	KSR2	ENSG00000171435	CHM13_G0013722	KSR2	KSR2	protein_coding	protein_coding					0	0			0.968452	0.958659	1_to_1	exon_length_diff		20;20;13;2	20;20;13;2	4	4	0									0	EFO_0000311	0.5892	0
Blood	ENSG00000171443	ZNF524	ENSG00000171443	CHM13_G0029739	ZNF524	ZNF524	protein_coding	protein_coding	15.919	18.0992	10.59	11.47	1	1	-0.0356429	3.67038e-130	0.956017	0.956155	1_to_1	identical gene model	0.996831	2;2;1	2;2;1	3	3	0	Clone Problem								0	EFO_0004343	0.13608	0
Blood	ENSG00000171444	MCC	ENSG00000171444	CHM13_G0045267	MCC	MCC	protein_coding	protein_coding	0.805833	0.795	0.485	0.455	0	0			0.999509	0.999577	1_to_1	transcript_count_diff		17;19;17;4;14;3;2;6;6;2	17;19;16;18;17;4;14;3;2;6;6;2	10	12	0					1	Colorectal cancer, somatic	3	known_molec_cause	0	EFO_0000365	0.41578	0
Blood	ENSG00000171446	KRT27	ENSG00000171446	CHM13_G0024226	KRT27	KRT27	protein_coding	protein_coding					0	0					1_to_1	identical gene model	0.998823	8;4	8;4	2	2	0	GRC Housekeeping								0	MONDO_0008170;EFO_0000673;EFO_0000181;EFO_0000349	0.18479	0
Blood	ENSG00000171448	ZBTB26	ENSG00000171448	CHM13_G0056997	ZBTB26	ZBTB26	protein_coding	protein_coding	8.89028	9.8821	7.78	8.78	1	1	-0.0397694	9.73673e-111	0.538872	0.538858	1_to_1	identical gene model	0.999812	2;2	2;2	2	2	0									0	EFO_0004995	0.20675	0
Blood	ENSG00000171450	CDK5R2	ENSG00000171450	CHM13_G0033661	CDK5R2	CDK5R2	protein_coding	protein_coding	0.367143	0.392	0.175	0.19	0	0			0	0	1_to_1	identical gene model		1	1	1	1	0									0	EFO_0007824	0.1115	0
Blood	ENSG00000171451	DSEL	ENSG00000171451	CHM13_G0026764	DSEL	DSEL	protein_coding	protein_coding	0.565305	0.208819	0.46	0.18	1	1	2.42375	5.13937e-102	0.333466	0.960323	1_to_1	transcript_count_diff		2	2;3;3;3	1	4	0	Variation								0	EFO_0007010	0.14856	0
Blood	ENSG00000171453	POLR1C	ENSG00000171453	CHM13_G0047909	POLR1C	POLR1C	protein_coding	protein_coding	5.87878	6.56057	5.12	5.76	1	1	-0.0381809	1.78482e-137	0.985932	0.985928	1_to_1	identical gene model		6;10;6;3;8;9;11;9;9;9;11;9;6;10;5;5	6;10;6;3;8;9;11;9;9;9;11;9;6;10;5;5	16	16	0	GRC Housekeeping				1	Leukodystrophy, hypomyelinating, 11;Treacher Collins syndrome 3	3;3	known_molec_cause;known_molec_cause	0	MONDO_0002457	0.73313	0
Blood	ENSG00000171456	ASXL1	ENSG00000171456	CHM13_G0034780	ASXL1	MSTRG.3476	protein_coding	protein_coding	9.41498	8.40249	8.58	7.68	1	1	0.0241269	0.0549003	0.993237	0.994346	1_to_1	transcript_count_diff		14;13;4;12;5;7;13;6;7;12;6;5;7;5;12;7;5;6;5;2;2;3;4;3;4;5;3	9;14;13;4;12;5;6;13;6;7;12;6;5;7;5;12;7;5;6;5;1;2;2;4;2;4;5;3	27	28	0					1	Bohring-Opitz syndrome;Myelodysplastic syndrome, somatic	3;3	known_molec_cause;known_molec_cause	1	MONDO_0011510	0.803	1			yes
Blood	ENSG00000171459	OR1L6	ENSG00000171459	CHM13_G0056988	OR1L6	OR1L6	protein_coding	protein_coding	0.75	0.91	0.75	0.91	0	0			0.8	0.875	1_to_1	identical gene model	0.997471	2;1	2;1	2	2	0									0	EFO_0000304	0.18021	0
Blood	ENSG00000171462	DLK2	ENSG00000171462	CHM13_G0047905	DLK2	DLK2	protein_coding	protein_coding	1.51363	1.69458	1.21	1.385	1	1	-0.0392666	4.49918e-132	0.584998	0.584998	1_to_1	identical gene model		6;6;3;6	6;6;3;6	4	4	0	GRC Housekeeping								0	EFO_0004875	0.064927	0
Blood	ENSG00000171466	ZNF562	ENSG00000171466	CHM13_G0027479	ZNF562	ZNF562	protein_coding	protein_coding	2.58755	1.19631	1.63	0.71	1	1	0.60697	1.47732e-21	0.995186	0.997988	1_to_1	transcript_count_diff		6;4;6;5;5;5;5	6;4;6;6;5;5;5;5	7	8	0									0	Orphanet_2843	0.040388	0
Blood	ENSG00000171467	ZNF318	ENSG00000171467	CHM13_G0047896	ZNF318	ZNF318	protein_coding	protein_coding	22.7469	25.5267	22.37	24.935	1	1	-0.0449142	3.2266e-85	0.479681	0.478596	1_to_1	exon_length_diff		4;10;2;10	4;10;2;10	4	4	0	GRC Housekeeping								0	EFO_0006335	0.31913	0
Blood	ENSG00000171469	ZNF561	ENSG00000171469	CHM13_G0027477	ZNF561	ZNF561	protein_coding	protein_coding	11.0545	12.3613	9.635	11.085	1	1	-0.0385349	9.65041e-136	0.986957	0.986957	1_to_1	identical gene model		7;5;6;5;6;6;6;2;5;3;7;4;5;5;5;4;4;5;4;3;2	7;5;6;5;6;6;6;2;5;3;7;4;5;5;5;4;4;5;4;3;2	21	21	0									0	Orphanet_2843	0.040388	0
Blood	ENSG00000171475	WIPF2	ENSG00000171475	CHM13_G0024197	WIPF2	WIPF2	protein_coding	protein_coding	31.4994	35.2065	31.285	35.035	1	1	-0.0315238	6.16673e-93	0.726358	0.72648	1_to_1	exon_length_diff		8;4;7;8;8;6;8;5;2;3	8;4;7;8;8;6;8;5;2;3	10	10	0	Clone Problem, GRC Housekeeping								0	MONDO_0011962	0.18479	0
Blood	ENSG00000171476	HOPX	ENSG00000171476	CHM13_G0041838	HOPX	HOPX	protein_coding	protein_coding	10.2209	11.2828	9.05	10.12	1	1	-0.0167491	0.00375251	0.985439	0.985634	1_to_1	exon_length_diff		3;5;3;3;4;4;2;3;3;4;3;1;3;3;1	3;5;3;3;4;4;2;3;3;4;3;1;3;3;1	15	15	0									0	EFO_0010700	0.38593	0
Blood	ENSG00000171478	SPACA5B	ENSG00000171478	CHM13_G0058171	SPACA5B	SPACA5B	protein_coding	protein_coding					0	0			1	1	1_to_1	identical gene model		4	4	1	1	0	Path Problem											0
Blood	ENSG00000171481	OR1L3	ENSG00000171481	CHM13_G0056985	OR1L3	OR1L3	protein_coding	protein_coding	0.994	1.108	0.59	0.68	0	0			0	0	1_to_1	identical gene model		1	1	1	1	0									0	MONDO_0021637;EFO_1000044;EFO_0000349	0.18479	0
Blood	ENSG00000171483	SSX6P	ENSG00000171483	CHM13_G0058170	SSX6P	SSX6P	transcribed_unprocessed_pseudogene	transcribed_unprocessed_pseudogene	0.449	0.509	0.395	0.45	0	0			0	0	1_to_1	identical gene model		5;6;3	5;6;3	3	3	0	Path Problem								0	EFO_0000616;EFO_0002939	0.0066524	0
Blood	ENSG00000171487	NLRP5	ENSG00000171487	CHM13_G0029762	NLRP5	NLRP5	protein_coding	protein_coding					0	0			1	1	1_to_1	identical gene model	0.999415	15;14;5	15;14;5	3	3	0	Variation								0	EFO_0010750	0.34856	0
Blood	ENSG00000171488	LRRC8C	ENSG00000171488	CHM13_G0002206	LRRC8C	LRRC8C	protein_coding	protein_coding	36.1276	39.9206	33.53	37.005	1	1	-0.035145	1.57189e-110	0.0411472	0.0412034	1_to_1	exon_length_diff		4;3;4	4;3;4	3	3	0									0	EFO_0009270	0.33569	0
Blood	ENSG00000171489	SPACA5	ENSG00000171489	CHM13_G0058167	SPACA5	SPACA5	protein_coding	protein_coding	1.23667	1.37667	0.91	1.02	0	0			0.756757	0.756757	1_to_1	identical gene model	0.999265	5;4	5;4	2	2	0	Path Problem								0	EFO_0000616	0.048045	0
Blood	ENSG00000171490	RSL1D1	ENSG00000171490	CHM13_G0020643	RSL1D1	RSL1D1	protein_coding	protein_coding	31.0821	34.6998	29.71	32.96	1	1	-0.0390381	1.60149e-121	0.887722	0.88768	1_to_1	identical gene model	0.99938	9;8;5;9;5;7;3;7;6;5;4;3	9;8;5;9;5;7;3;7;6;5;4;3	12	12	0									0	EFO_1000566	0.11908	0
Blood	ENSG00000171492	LRRC8D	ENSG00000171492	CHM13_G0002211	LRRC8D	LRRC8D	protein_coding	protein_coding	6.53637	7.91817	5.74	6.77	1	1	-0.0790489	1.18054e-29	0.98698	0.986631	1_to_1	exon_length_diff		4;3;3;3;3;2;2	4;3;3;3;3;2;2	7	7	0									0	EFO_0004584	0.48425	0
Blood	ENSG00000171495	MROH2B	ENSG00000171495	CHM13_G0044272	MROH2B	MROH2B	protein_coding	protein_coding	0.696667	0.77	0.74	0.84	0	0			0	0	1_to_1	identical gene model	0.999436	3;42;31;36;32;16	3;42;31;36;32;16	6	6	0									0	EFO_0009682	0.16753	0
Blood	ENSG00000171496	OR1L8	ENSG00000171496	CHM13_G0056980	OR1L8	OR1L8	protein_coding	protein_coding	0.391091	0.432	0.25	0.28	0	0			0.584468	0.581526	1_to_1	identical gene model	0.998707	5;1	5;1	2	2	0									0	EFO_0000095;MONDO_0008170;MONDO_0021637;EFO_0000349	0.18479	0
Blood	ENSG00000171497	PPID	ENSG00000171497	CHM13_G0043241	PPID	PPID	protein_coding	protein_coding	69.7797	77.8334	67.47	75.65	1	1	-0.0348005	6.41999e-111	0.529363	0.528604	1_to_1	identical gene model	0.999272	10;7;2	10;7;2	3	3	0									0	EFO_0005664	0.36265	0
Blood	ENSG00000171501	OR1N2	ENSG00000171501	CHM13_G0056979	OR1N2	OR1N2	protein_coding	protein_coding					0	0			1	1	1_to_1	identical gene model	0.99725	1;2	1;2	2	2	0									0	MONDO_0024622	0.21967	0
Blood	ENSG00000171502	COL24A1	ENSG00000171502	CHM13_G0002140	COL24A1	COL24A1	protein_coding	protein_coding	0.395329	0.432357	0.245	0.25	1	1	-0.039012	4.8644e-80	0.745858	0.745671	1_to_1	identical gene model	0.999423	60;59;4;4;3	60;59;4;4;3	5	5	0									0	EFO_0004229	0.58268	0
Blood	ENSG00000171503	ETFDH	ENSG00000171503	CHM13_G0043239	ETFDH	ETFDH	protein_coding	protein_coding	12.4704	13.9033	11.53	12.8	1	1	-0.0402593	1.22977e-70	0.930539	0.930452	1_to_1	exon_length_diff		2;13;7;4;2;12;5;2	2;13;7;4;2;12;5;2	8	8	0					1	Glutaric acidemia IIC	3	known_molec_cause	1	Orphanet_26791	0.8264	0
Blood	ENSG00000171505	OR1N1	ENSG00000171505	CHM13_G0056978	OR1N1	OR1N1	protein_coding	protein_coding					0	0			1	1	1_to_1	identical gene model		1;1	1;1	2	2	0									0	EFO_0002939	0.20899	0
Blood	ENSG00000171509	RXFP1	ENSG00000171509	CHM13_G0043234	RXFP1	RXFP1	protein_coding	protein_coding	0.813333	0.853333	0.27	0.3	0	0			0.960606	0.960606	1_to_1	exon_length_diff		20;18;18;17;2;18;19;16;17;17;2	20;18;18;17;2;18;19;16;17;17;2	11	11	0		Error_Kmer		High Signal Region					0	EFO_0003144	0.32022	0
Blood	ENSG00000171517	LPAR3	ENSG00000171517	CHM13_G0002120	LPAR3	LPAR3	protein_coding	protein_coding	0.214	0.341111	0.17	0.25	0	0			0.996699	0.987949	1_to_1	exon_length_diff		3;2;3	3;2;3	3	3	0									0	EFO_0009270	0.46169	0
Blood	ENSG00000171522	PTGER4	ENSG00000171522	CHM13_G0044263	PTGER4	PTGER4	protein_coding	protein_coding	43.4496	48.4401	41.15	46.09	1	1	-0.0367019	4.26184e-122	0.622859	0.623052	1_to_1	identical gene model	0.999925	3;2;2;2;3	3;2;2;2;3	5	5	0									0	HP_0001788	0.46197	0
Blood	ENSG00000171530	TBCA	ENSG00000171530	CHM13_G0044809	TBCA	TBCA	protein_coding	protein_coding	24.4137	27.3023	20.54	23.24	1	1	-0.0379677	2.86716e-123	0.943116	0.943106	1_to_1	identical gene model		4;3;4;3;3;3;3;5;4;2	4;3;4;3;3;3;3;5;4;2	10	10	0									0	EFO_0004312	0.45129	0
Blood	ENSG00000171532	NEUROD2	ENSG00000171532	CHM13_G0024163	NEUROD2	NEUROD2	protein_coding	protein_coding	0.214348	0.224231	0.165	0.175	0	0			0.335117	0.335117	1_to_1	exon_length_diff		1;2	1;2	2	2	0	GRC Housekeeping				1	Developmental and epileptic encephalopathy 72	3	known_molec_cause	0	MONDO_0100062	0.52759	0
Blood	ENSG00000171533	MAP6	ENSG00000171533	CHM13_G0009985	MAP6	MAP6	protein_coding	protein_coding	0.216939	0.224107	0.18	0.18	0	0			0.591836	0.595416	1_to_1	exon_length_diff		4;4;2;3	4;4;2;3	4	4	0									0	EFO_0003758	0.078264	0
Blood	ENSG00000171540	OTP	ENSG00000171540	CHM13_G0044808	OTP	OTP	protein_coding	protein_coding	0.294286	0.331429	0.29	0.3	0	0			0	0	1_to_1	identical gene model	0.999952	3;2	3;2	2	2	0									0	EFO_0007984	0.097781	0
Blood	ENSG00000171551	ECEL1	ENSG00000171551	CHM13_G0033918	ECEL1	ECEL1	protein_coding	protein_coding					0	0			1	1	1_to_1	exon_count_diff		18;6;17;17	18;6;16;17	4	4	0					1	Arthrogryposis, distal, type 5D	3	known_molec_cause	0	Orphanet_329457	0.75162	0
Blood	ENSG00000171552	BCL2L1	ENSG00000171552	CHM13_G0034752	BCL2L1	BCL2L1	protein_coding	protein_coding	36.844	41.746	24.705	26.65	1	1	-0.0359178	1.26506e-122	0.993615	0.993614	1_to_1	identical gene model		3;2;3;3;2;2;2;2;2	3;2;3;3;2;2;2;2;2	9	9	0									0	EFO_0004309	0.42743	0
Blood	ENSG00000171557	FGG	ENSG00000171557	CHM13_G0043162	FGG	FGG	protein_coding	protein_coding	0.505	0.54	0.505	0.54	0	0			0.333333	0.333333	1_to_1	identical gene model	0.999948	10;8;9;4;10;9;7;6;5;4;2;3	10;8;9;4;10;9;7;6;5;4;2;3	12	12	0					1	Afibrinogenemia, congenital;Dysfibrinogenemia, congenital;Hypodysfibrinogenemia;Hypofibrinogenemia, congenital	3;3;3;3	known_molec_cause;known_molec_cause;known_molec_cause;known_molec_cause	0	Orphanet_248408	0.77615	0
Blood	ENSG00000171560	FGA	ENSG00000171560	CHM13_G0043161	FGA	FGA	protein_coding	protein_coding	0.48	0.495	0.48	0.495	0	0			0.583333	0.583333	1_to_1	exon_length_diff		6;5;6	6;5;6	3	3	0					1	Afibrinogenemia, congenital;Amyloidosis, familial visceral;Dysfibrinogenemia, congenital;Hypodysfibrinogenemia, congenital	3;3;3;3	known_molec_cause;known_molec_cause;known_molec_cause;known_molec_cause	0	Orphanet_248408	0.76901	0
Blood	ENSG00000171561	OR2AT4	ENSG00000171561	CHM13_G0009965	OR2AT4	OR2AT4	protein_coding	protein_coding					0	0			1	1	1_to_1	identical gene model		2;3;3;4;1	2;3;3;4;1	5	5	0									0	MONDO_0008170;MONDO_0021637	0.18479	0
Blood	ENSG00000171564	FGB	ENSG00000171564	CHM13_G0043160	FGB	FGB	protein_coding	protein_coding	0.773333	0.858333	0.61	0.67	0	0			0.333333	0.333333	1_to_1	identical gene model	0.999982	8;3;3;5;6;7;3	8;3;3;5;6;7;3	7	7	0					1	Afibrinogenemia, congenital;Dysfibrinogenemia, congenital;Hypofibrinogenemia, congenital	3;3;3	known_molec_cause;known_molec_cause;known_molec_cause	0	MONDO_0008737	0.78196	0
Blood	ENSG00000171566	PLRG1	ENSG00000171566	CHM13_G0043157	PLRG1	PLRG1	protein_coding	protein_coding	16.3941	18.8867	14.96	17.16	1	1	-0.185656	1.6651e-40	0.944714	0.939418	1_to_1	exon_length_diff		15;2;7;3;15;2;9;3;8;5;6;4;3	15;2;7;3;15;2;9;3;8;5;6;4;3	13	13	0									0	EFO_0004623	0.20252	0
Blood	ENSG00000171570	RAB4B-EGLN2	ENSG00000171570	CHM13_G0028760	RAB4B-EGLN2	RAB4B-EGLN2	protein_coding	protein_coding	4.66937	4.15289	3.92	3.36	1	1	0.549312	1.5976e-27	0.99863	0.999113	1_to_1	exon_count_diff		4;12;6	4;12;5	3	3	0	Variation								0	EFO_0004509	0.21281	0
Blood	ENSG00000171574	ZNF584	ENSG00000171574	CHM13_G0029923	ZNF584	ZNF584	protein_coding	protein_coding	1.85104	2.06865	1.32	1.31	1	1	-0.00944689	0.531183	0.977054	0.977591	1_to_1	exon_length_diff		3;4;4;2;4;2;5;5;1	3;4;4;2;4;2;5;5;1	9	9	0									0	EFO_0004584	0.27802	0
Blood	ENSG00000171587	DSCAM	ENSG00000171587	CHM13_G0036172	DSCAM	DSCAM	protein_coding	protein_coding	0.1	0.11	0.1	0.11	0	0			0.333333	0.333333	1_to_1	exon_length_diff		33;30;29	33;30;29	3	3	0	Clone Problem								0	EFO_0000508	0.43816	0
Blood	ENSG00000171595	DNAI2	ENSG00000171595	CHM13_G0025302	DNAI2	DNAI2	protein_coding	protein_coding	1.46782	1.64293	1.07	1.22	1	1	-0.0388134	1.16957e-133	0.930701	0.930649	1_to_1	identical gene model	0.999603	14;14;13;13;13;2	14;14;13;13;13;2	6	6	0	Localization Problem				1	Ciliary dyskinesia, primary, 9, with or without situs inversus	3	known_molec_cause	0	Orphanet_244	0.76787	0
Blood	ENSG00000171596	NMUR1	ENSG00000171596	CHM13_G0033887	NMUR1	NMUR1	protein_coding	protein_coding	29.5084	33.0608	26.38	29.78	1	1	-0.0369966	4.38254e-139	0	0	1_to_1	identical gene model		3	3	1	1	0									0	EFO_0000519	0.26782	0
Blood	ENSG00000171603	CLSTN1	ENSG00000171603	CHM13_G0000297	CLSTN1	CLSTN1	protein_coding	protein_coding	8.03904	9.05804	7.78	8.55	1	1	-0.0256055	3.96936e-31	0.986004	0.988644	1_to_1	transcript_count_diff		19;19;18;14;4;2	19;18;19;18;14;4;2	6	7	0									0	MONDO_0007572	0.051746	0
Blood	ENSG00000171604	CXXC5	ENSG00000171604	CHM13_G0045729	CXXC5	CXXC5	protein_coding	protein_coding	18.0462	17.6458	16.945	16.74	1	1	-0.0226443	4.99135e-13	0.937313	0.937724	1_to_1	identical gene model		2;2;3;2;3;3;3;2;2;3;2;2;2;2	2;2;3;2;3;3;3;2;2;3;2;2;2;2	14	14	0									0	EFO_0004995	0.48265	0
Blood	ENSG00000171606	ZNF274	ENSG00000171606	CHM13_G0029896	ZNF274	ZNF274	protein_coding	protein_coding	10.7653	11.8619	10.655	11.61	1	1	0.0021354	0.877579	0.966449	0.967111	1_to_1	exon_length_diff		5;8;6;2;7;3;2;6;8;8;3;3;2;2	5;8;6;2;7;3;2;6;8;8;3;3;2;2	14	14	0	Variation								0	MONDO_0002146	0.034393	0
Blood	ENSG00000171608	PIK3CD	ENSG00000171608	CHM13_G0000293	PIK3CD	PIK3CD	protein_coding	protein_coding	82.291	56.9476	81.665	53.785	1	1	2.96812	1.12421e-171	0.989813	0.998943	1_to_1	transcript_count_diff		24;25;24;3;23;24;2;3	24;25;24;3;24;23;24;1;3	8	9	0					1	?Roifman-Chitayat syndrome, digenic;?Roifman-Chitayat syndrome, digenic;Immunodeficiency 14A, autosomal dominant;Immunodeficiency 14B, autosomal recessive	3;3;3;3	known_molec_cause;known_molec_cause;known_molec_cause;known_molec_cause	0	Orphanet_397596	0.68727	0
Blood	ENSG00000171611	PTCRA	ENSG00000171611	CHM13_G0047870	PTCRA	PTCRA	protein_coding	protein_coding	1.07394	1.21951	0.75	0.835	1	1	-0.0387901	3.96944e-135	0.995657	0.995657	1_to_1	identical gene model		5;3;4;4	5;3;4;4	4	4	0	GRC Housekeeping								0	EFO_0008228	0.13469	0
Blood	ENSG00000171612	SLC25A33	ENSG00000171612	CHM13_G0000290	SLC25A33	SLC25A33	protein_coding	protein_coding	5.14046	5.72246	4.935	5.45	1	1	-0.0380672	2.97684e-137	0.0559776	0.0559787	1_to_1	identical gene model		7	7	1	1	0									0	EFO_0004339	0.33428	0
Blood	ENSG00000171617	ENC1	ENSG00000171617	CHM13_G0044735	ENC1	ENC1	protein_coding	protein_coding	0.431692	0.493805	0.33	0.38	1	1	-0.115222	1.66271e-05	0.995171	0.994777	1_to_1	exon_length_diff		3;4;3;4;2;4;3	3;4;3;4;2;4;3	7	7	0									0	EFO_0010750;EFO_0006797	0.24795	0
Blood	ENSG00000171621	SPSB1	ENSG00000171621	CHM13_G0000285	SPSB1	SPSB1	protein_coding	protein_coding	4.03529	4.6277	3.78	4.305	1	1	-0.0644554	8.93104e-08	0.704763	0.701752	1_to_1	exon_length_diff		3;2;3;2	3;2;3;2	4	4	0									0	EFO_0004842	0.4274	0
Blood	ENSG00000171631	P2RY6	ENSG00000171631	CHM13_G0009898	P2RY6	P2RY6	protein_coding	protein_coding	0.432063	0.487143	0.31	0.35	0	0			0.997471	0.997471	1_to_1	identical gene model	0.999857	3;4;4;3;3;3;4;2;3;4;2;2	3;4;4;3;3;3;4;2;3;4;2;2	12	12	0									0	EFO_1000906	0.55126	0
Blood	ENSG00000171634	BPTF	ENSG00000171634	CHM13_G0025191	BPTF	BPTF	protein_coding	protein_coding	20.545	23.2818	20	22.795	1	1	-0.051514	3.77743e-35	0.991133	0.99106	1_to_1	exon_length_diff		28;22;30;31;31;11;30;3;2;2;8;3;2;6;2;8;3;3;2	28;22;30;31;31;11;30;3;2;2;8;3;2;6;2;8;3;3;2	19	19	0	Gap				1	Neurodevelopmental disorder with dysmorphic facies and distal limb anomalies	3	known_molec_cause	0	MONDO_0060596	0.73135	0
Blood	ENSG00000171643	S100Z	ENSG00000171643	CHM13_G0044792	S100Z	S100Z	protein_coding	protein_coding	4.19088	4.6663	3.6	4.02	1	1	-0.0387653	5.34087e-103	0.863532	0.863551	1_to_1	identical gene model	0.999576	4;5;3	4;5;3	3	3	0									0	EFO_0007937	0.32236	0
Blood	ENSG00000171649	ZIK1	ENSG00000171649	CHM13_G0029855	ZIK1	ZIK1	protein_coding	protein_coding	1.86511	2.05807	1.25	1.38	1	1	-0.0387352	5.42901e-134	0.985215	0.985213	1_to_1	identical gene model		2;4;3;3;4;3;2;3	2;4;3;3;4;3;2;3	8	8	0									0	EFO_0000182	0.031045	0
Blood	ENSG00000171657	GPR82	ENSG00000171657	CHM13_G0058055	GPR82	GPR82	protein_coding	protein_coding	2.36271	2.6359	1.95	2.17	1	1	-0.0372919	7.87393e-71	0.0859015	0.0871261	1_to_1	identical gene model	0.999376	3;2	3;2	2	2	0									0	EFO_0001663	0.11087	0
Blood	ENSG00000171658	NMRAL2P	ENSG00000171658	CHM13_G0040720	NMRAL2P	NMRAL2P	transcribed_unprocessed_pseudogene	transcribed_unprocessed_pseudogene	0.740449	0.836452	0.59	0.65	1	1	-0.0340383	5.66809e-07	0.288284	0.28923	1_to_1	identical gene model	0.999714	4;4;3;4;3;5;2	4;4;3;4;3;5;2	7	7	0									0	DOID_7551	0.014044	0
Blood	ENSG00000171659	GPR34	ENSG00000171659	CHM13_G0058054	GPR34	GPR34	protein_coding	protein_coding	2.24323	0.58065	1.725	0.43	1	1	2.74968	2.50693e-88	0.924233	0.992689	1_to_1	exon_count_diff		3;3;4;3	3;3;3;3	4	4	0									0	EFO_0000191	0.050186	0
Blood	ENSG00000171671	SHANK2-AS3	ENSG00000171671	CHM13_G0009801	SHANK2-AS3	SHANK2-AS3	lncRNA	lncRNA	1.5	1.695	1.5	1.695	0	0			0	0	1_to_1	identical gene model	0.997425	3	3	1	1	0	Gap, Missing sequence, Clone Problem								0	EFO_0000305	0.023118	0
Blood	ENSG00000171680	PLEKHG5	ENSG00000171680	CHM13_G0000212	PLEKHG5	PLEKHG5	protein_coding	protein_coding	1.4301	1.57815	0.765	0.86	1	1	-0.0394657	3.72098e-121	0.996556	0.996513	1_to_1	exon_count_diff		21;22;21;21;22;22;21;22;9;19;21;22;22;22;21;20;22;2;2;5;3;6;4;6;6;5;5;4	21;22;21;21;22;22;21;22;9;18;21;22;21;21;21;20;22;2;2;5;3;6;4;6;6;5;5;4	28	28	0					1	Charcot-Marie-Tooth disease, recessive intermediate C;Spinal muscular atrophy, distal, autosomal recessive, 4	3;3	known_molec_cause;known_molec_cause	0	Orphanet_206580	0.72861	0
Blood	ENSG00000171681	ATF7IP	ENSG00000171681	CHM13_G0011655	ATF7IP	MSTRG.1213	protein_coding	protein_coding	1.89	2.14164	1.48	1.69	1	1	-0.038182	0.0172156	0.997539	0.998333	1_to_1	transcript_count_diff		15;8;11;5;4;13;15;2;2;3;15;8;2;2;2;2;3;2;3;3;2;14;2;3	16;16;15;8;11;5;4;13;15;2;2;3;15;8;2;2;2;2;3;2;3;3;2;14;2;3	24	26	0									0	EFO_0004784	0.40758	0
Blood	ENSG00000171695	LKAAEAR1	ENSG00000171695	CHM13_G0035602	LKAAEAR1	LKAAEAR1	protein_coding	protein_coding	1.34928	1.51829	1.09	1.16	1	1	-0.0386668	1.82347e-135	0.685531	0.685531	1_to_1	identical gene model		2;3	2;3	2	2	0									0	EFO_0004312	0.23418	0
Blood	ENSG00000171700	RGS19	ENSG00000171700	CHM13_G0035599	RGS19	RGS19	protein_coding	protein_coding	115.482	129.552	103.59	115.34	1	1	-0.034464	6.29723e-88	0.994383	0.993511	1_to_1	exon_length_diff		6;6;4;2	6;6;4;2	4	4	0									0	EFO_0004530	0.28401	0
Blood	ENSG00000171703	TCEA2	ENSG00000171703	CHM13_G0035597	TCEA2	TCEA2	protein_coding	protein_coding	40.71	45.1161	39.24	43.545	1	1	0.0221797	0.0177014	0.919107	0.917219	1_to_1	exon_count_diff		2;11;8;6;2;10;9;4;8;5;8;9;6;5;3;2;3	2;11;8;6;2;10;9;4;8;5;7;9;5;4;3;2;2	17	17	0									0	EFO_0004340	0.35032	0
Blood	ENSG00000171711	DEFB4A	ENSG00000171711	CHM13_G0053011	DEFB4A	DEFB4A	protein_coding	protein_coding					0	0					1_to_1	identical gene model		2	2	1	1	0	Variation, Path Problem		High Signal Region	High Signal Region	1	Combined SAP deficiency;Gaucher disease, atypical;Krabbe disease, atypical;Metachromatic leukodystrophy due to SAP-b deficiency;{Parkinson disease 24, autosomal dominant, susceptibility to}	3;3;3;3;3	known_molec_cause;known_molec_cause;known_molec_cause;known_molec_cause;known_molec_cause	0	EFO_0000181	0.14875	0
Blood	ENSG00000171714	ANO5	ENSG00000171714	CHM13_G0008511	ANO5	ANO5	protein_coding	protein_coding	0.181333	0.196471	0.16	0.16	0	0			0.981368	0.981334	1_to_1	exon_length_diff		24;22;5	24;22;5	3	3	0				High Signal Region	1	Gnathodiaphyseal dysplasia;Miyoshi muscular dystrophy 3;Muscular dystrophy, limb-girdle, autosomal recessive 12	3;3;3	known_molec_cause;known_molec_cause;known_molec_cause	1	MONDO_0012652	0.81716	0
Blood	ENSG00000171720	HDAC3	ENSG00000171720	CHM13_G0045869	HDAC3	HDAC3	protein_coding	protein_coding	31.8592	35.685	32.13	35.725	1	1	-0.0378919	4.67248e-84	0.975342	0.975332	1_to_1	identical gene model	0.999907	13;15;3;7;5;3;6;5;2;9;9;3;6;2;3;2	13;15;3;7;5;3;6;5;2;9;9;3;6;2;3;2	16	16	0									0	EFO_0000616	0.55678	0
Blood	ENSG00000171722	SPATA46	ENSG00000171722	CHM13_G0003693	SPATA46	SPATA46	protein_coding	protein_coding	0.658235	0.763529	0.32	0.34	0	0			0	0	1_to_1	identical gene model	0.997768	3;2	3;2	2	2	0									0	Orphanet_276234	0.10446	0
Blood	ENSG00000171723	GPHN	ENSG00000171723	CHM13_G0016784	GPHN	GPHN	protein_coding	protein_coding	0.962468	1.06665	0.58	0.65	1	1	-0.0387811	1.81951e-134	0.99084	0.99084	1_to_1	identical gene model		22;11;23;25;7;6;7;6;4;21;8;4;6;6;3;2	22;11;23;25;7;6;7;6;4;21;8;4;6;6;3;2	16	16	0					1	Molybdenum cofactor deficiency C	3	known_molec_cause	0	Orphanet_308400	0.69115	1			yes
Blood	ENSG00000171724	VAT1L	ENSG00000171724	CHM13_G0022333	VAT1L	VAT1L	protein_coding	protein_coding	0.301538	0.335	0.245	0.26	0	0			0	0	1_to_1	identical gene model	0.999635	9;4	9;4	2	2	0									0	EFO_0007814	0.41095	0
Blood	ENSG00000171729	TMEM51	ENSG00000171729	CHM13_G0000458	TMEM51	TMEM51	protein_coding	protein_coding	0.542336	0.621019	0.38	0.425	1	1	-0.0467477	0.00112705	0.976894	0.976871	1_to_1	exon_length_diff		3;4;3;3;4;4	3;4;3;3;4;4	6	6	0									0	EFO_0009795	0.19362	0
Blood	ENSG00000171735	CAMTA1	ENSG00000171735	CHM13_G0000225	CAMTA1	CAMTA1	protein_coding	protein_coding	7.98332	8.48473	6.98	7.57	1	1	0.00432737	0.500082	0.933329	0.934154	1_to_1	exon_length_diff		23;3;4;4;4;4;5;4;3;3;4;2;3;11;6;6	23;3;4;4;4;4;5;4;3;3;4;2;3;11;6;6	16	16	0					1	Cerebellar dysfunction with variable cognitive and behavioral abnormalities	3	known_molec_cause	0	MONDO_0013886	0.73746	1			yes
Blood	ENSG00000171747	LGALS4	ENSG00000171747	CHM13_G0028645	LGALS4	LGALS4	protein_coding	protein_coding	2.35725	2.66959	1.84	2.05	1	1	-0.0320114	1.73895e-06	0.86592	0.866017	1_to_1	identical gene model	0.999964	5;10;7;4;6;5;4;3;2	5;10;7;4;6;5;4;3;2	9	9	0	Clone Problem								0	EFO_0007937	0.12208	0
Blood	ENSG00000171757	LRRC34	ENSG00000171757	CHM13_G0040428	LRRC34	LRRC34	protein_coding	protein_coding	1.33019	1.465	1.05	1.195	1	1	-0.0035807	0.815604	0.687098	0.691155	1_to_1	exon_length_diff		11;10;9;11;2;4;2;9;8;1;7;5	11;10;9;11;2;4;2;9;8;1;7;5	12	12	0									0	EFO_0004527	0.3167	0
Blood	ENSG00000171759	PAH	ENSG00000171759	CHM13_G0013406	PAH	PAH	protein_coding	protein_coding	1.17417	1.2875	1.215	1.355	0	0			0.75942	0.75942	1_to_1	identical gene model	0.999408	13;14;6;5;6;6;6;5;4;5;3;4;4;3;3;5;4;4	13;14;6;5;6;6;6;5;4;5;3;4;4;3;3;5;4;4	18	18	0					1	Phenylketonuria;[Hyperphenylalaninemia, non-PKU mild]	3;3	known_molec_cause;known_molec_cause	1	Orphanet_716	0.89795	0
Blood	ENSG00000171763	SPATA5L1	ENSG00000171763	CHM13_G0018730	SPATA5L1	SPATA5L1	protein_coding	protein_coding	9.39153	10.4976	7.83	9.01	1	1	-0.0384517	2.25103e-135	0.967396	0.96739	1_to_1	identical gene model		8;5;8;3;5;2;3	8;5;8;3;5;2;3	7	7	0					1	Deafness, autosomal recessive 119;Neurodevelopmental disorder with hearing loss and spasticity	3;3	known_molec_cause;known_molec_cause	0	EFO_0005208	0.16669	0
Blood	ENSG00000171766	GATM	ENSG00000171766	CHM13_G0018728	GATM	GATM	protein_coding	protein_coding	0.540059	0.625028	0.365	0.43	1	1	-0.13247	1.7881e-12	0.988181	0.987269	1_to_1	identical gene model		9;8;10;8;9;7;10;9;8;2;5;4;3;5;4;2;5;3	9;8;10;8;9;7;10;9;8;2;5;4;3;5;4;2;5;3	18	18	0					1	Cerebral creatine deficiency syndrome 3;Fanconi renotubular syndrome 1	3;3	known_molec_cause;known_molec_cause	1	Orphanet_35704	0.81253	0
Blood	ENSG00000171772	SYCE1	ENSG00000171772	CHM13_G0007754	SYCE1	SYCE1	protein_coding	protein_coding	1.1307	1.21587	0.72	0.75	1	1	0.0053696	0.897232	0.771304	0.798135	1_to_1	exon_count_diff		13;11;13;13;2	13;9;13;13;2	5	5	0	Variation				1	?Premature ovarian failure 12;?Spermatogenic failure 15	3;3	known_molec_cause;known_molec_cause	0	EFO_0004266	0.53668	0
Blood	ENSG00000171773	NXNL1	ENSG00000171773	CHM13_G0027940	NXNL1	NXNL1	protein_coding	protein_coding	0.64	0.7	0.64	0.7	0	0			0.5	0.5	1_to_1	identical gene model		2	2	1	1	0									0	MONDO_0019353	0.046434	0
Blood	ENSG00000171777	RASGRP4	ENSG00000171777	CHM13_G0028631	RASGRP4	RASGRP4	protein_coding	protein_coding	6.28411	7.06816	5.95	6.7	1	1	-0.0367733	4.98181e-136	0.998687	0.998686	1_to_1	identical gene model		13;17;9;17;17;17;18;18;16;16;17;15;16;14;15;14;16;4;17;11	13;17;9;17;17;17;18;18;16;16;17;15;16;14;15;14;16;4;17;11	20	20	0									0	EFO_0005090	0.36998	0
Blood	ENSG00000171786	NHLH1	ENSG00000171786	CHM13_G0003605	NHLH1	NHLH1	protein_coding	protein_coding	1.60573	1.78943	1.46	1.62	1	1	-0.0388461	4.44799e-131	0	0	1_to_1	identical gene model		2	2	1	1	0									0	EFO_0007988	0.1371	0
Blood	ENSG00000171790	SLFNL1	ENSG00000171790	CHM13_G0001294	SLFNL1	SLFNL1	protein_coding	protein_coding	0.488805	0.542183	0.42	0.47	1	1	-0.0390177	6.79454e-134	0.843456	0.843268	1_to_1	identical gene model	0.999635	5;4;6;3;6	5;4;6;3;6	5	5	0									0	EFO_0006336	0.34677	0
Blood	ENSG00000171791	BCL2	ENSG00000171791	CHM13_G0026723	BCL2	BCL2	protein_coding	protein_coding	3.39544	3.8006	3.19	3.56	1	1	-0.0393625	2.74082e-69	0.96698	0.966968	1_to_1	exon_length_diff		3;2;2;1	3;2;2;1	4	4	0					1	Leukemia/lymphoma, B-cell, 2	3	known_molec_cause	0	EFO_0000095	0.70512	1			yes
Blood	ENSG00000171792	RHNO1	ENSG00000171792	CHM13_G0011229	RHNO1	RHNO1	protein_coding	protein_coding	1.92996	2.16539	1.59	1.775	1	1	-0.0386346	1.38872e-120	0.991758	0.991758	1_to_1	identical gene model	0.999546	2;3;3;3;2;4;3;4;3;1	2;3;3;3;2;4;3;4;3;1	10	10	0									0	EFO_0004527	0.31123	0
Blood	ENSG00000171793	CTPS1	ENSG00000171793	CHM13_G0001292	CTPS1	CTPS1	protein_coding	protein_coding	2.98148	3.09051	2.4	2.5	1	1	0.126383	1.1754e-18	0.988147	0.989266	1_to_1	exon_count_diff		17;19;18;17;19;20;18;18;13;3;2;8;18;18;15;9;12;8	17;19;18;17;18;20;18;17;13;3;2;8;18;17;15;9;11;7	18	18	0					1	Immunodeficiency 24	3	known_molec_cause	0	MONDO_0014391	0.63267	0
Blood	ENSG00000171794	UTF1	ENSG00000171794	CHM13_G0007726	UTF1	UTF1	protein_coding	protein_coding	3.6098	4.11434	2.66	2.96	1	1	-0.0380323	2.73934e-74	0	0	1_to_1	identical gene model	0.998865	2	2	1	1	0									0	EFO_0004908	0.10226	0
Blood	ENSG00000171798	KNDC1	ENSG00000171798	CHM13_G0007725	KNDC1	KNDC1	protein_coding	protein_coding	1.73128	1.94347	1.19	1.33	1	1	-0.0374397	1.17087e-125	0.680432	0.680369	1_to_1	identical gene model	0.999798	30;4;4;4;18	30;4;4;4;18	5	5	0									0	EFO_0004784	0.28325	0
Blood	ENSG00000171804	WDR87	ENSG00000171804	CHM13_G0028608	WDR87	WDR87	protein_coding	protein_coding	0.77	0.84	0.77	0.84	0	0			0.964286	0.964286	1_to_1	identical gene model	0.999942	6;6;3	6;6;3	3	3	0									0	EFO_0005208	0.18855	0
Blood	ENSG00000171806	METTL18	ENSG00000171806	CHM13_G0003846	METTL18	METTL18	protein_coding	protein_coding	2.20945	2.43105	1.5	1.75	1	1	-0.0375359	3.21083e-76	0.952429	0.952482	1_to_1	identical gene model	0.999633	2;2;2	2;2;2	3	3	0									0	EFO_0010750	0.13464	0
Blood	ENSG00000171811	CFAP46	ENSG00000171811	CHM13_G0007718	CFAP46	CFAP46	protein_coding	protein_coding	0.348788	0.374857	0.19	0.195	0	0	-0.0385476	1.78226e-134	0.41914	0.41914	1_to_1	identical gene model	0.999591	58;5;5;4;2;8;3;9;6	58;5;5;4;2;8;3;9;6	9	9	0									0	EFO_0004747	0.28935	0
Blood	ENSG00000171812	COL8A2	ENSG00000171812	CHM13_G0001134	COL8A2	COL8A2	protein_coding	protein_coding	0.268	0.274805	0.24	0.23	0	0	-0.0391777	3.76317e-137	0.991933	0.991943	1_to_1	identical gene model	0.999886	4;2;2	4;2;2	3	3	0					1	Corneal dystrophy, Fuchs endothelial, 1;Corneal dystrophy, posterior polymorphous 2	3;3	known_molec_cause;known_molec_cause	0	Orphanet_98974	0.72555	0
Blood	ENSG00000171813	PWWP2B	ENSG00000171813	CHM13_G0007710	PWWP2B	PWWP2B	protein_coding	protein_coding	23.0267	25.6757	22.575	25.43	1	1	-0.0353259	1.15231e-109	0.774564	0.773389	1_to_1	exon_length_diff		3;3	3;3	2	2	0	Clone Problem								0	EFO_0007660	0.38069	0
Blood	ENSG00000171815	PCDHB1	ENSG00000171815	CHM13_G0045803	PCDHB1	PCDHB1	protein_coding	protein_coding	0.156	0.163333	0.14	0.16	0	0			0	0	1_to_1	identical gene model	0.999925	1	1	1	1	0									0	EFO_0001663	0.11087	0
Blood	ENSG00000171817	ZNF540	ENSG00000171817	CHM13_G0028595	ZNF540	ZNF540	protein_coding	protein_coding	1.28444	1.40118	0.55	0.6	1	1	-0.0978025	2.26276e-05	0.993834	0.993708	1_to_1	exon_length_diff		5;4;5;4;4;5;6;3;5;1	5;4;5;4;4;5;6;3;5;1	10	10	0									0	EFO_0005208	0.1586	0
Blood	ENSG00000171819	ANGPTL7	ENSG00000171819	CHM13_G0000347	ANGPTL7	ANGPTL7	protein_coding	protein_coding	0.418214	0.46069	0.25	0.28	0	0			0.194444	0.194444	1_to_1	identical gene model		5;3	5;3	2	2	0									0	EFO_0004695	0.56773	0
Blood	ENSG00000171823	FBXL14	ENSG00000171823	CHM13_G0011190	FBXL14	FBXL14	protein_coding	protein_coding	40.2269	45.001	39.32	44.28	1	1	-0.0366807	5.39824e-142	0.000317821	0.000317821	1_to_1	identical gene model		2;2	2;2	2	2	0									0	EFO_0011011	0.27096	0
Blood	ENSG00000171824	EXOSC10	ENSG00000171824	CHM13_G0000341	EXOSC10	EXOSC10	protein_coding	protein_coding	31.3317	36.2373	30.475	35.215	1	1	-0.0472225	2.93501e-106	0.941804	0.940996	1_to_1	exon_length_diff		24;25;13;3;3;4;5;2;2;3;5	24;25;13;3;3;4;5;2;2;3;5	11	11	0									0	EFO_0004696	0.15989	0
Blood	ENSG00000171827	ZNF570	ENSG00000171827	CHM13_G0028589	ZNF570	ZNF570	protein_coding	protein_coding	3.25276	3.64685	2.93	3.33	1	1	-0.0376757	6.55117e-137	0.669711	0.669711	1_to_1	identical gene model		3;6;2;5;4;5;5	3;6;2;5;4;5;5	7	7	0									0	EFO_0006527	0.026463	0
Blood	ENSG00000171840	NINJ2	ENSG00000171840	CHM13_G0011173	NINJ2	NINJ2	protein_coding	protein_coding	18.0733	20.3035	16.82	18.87	1	1	-0.0376627	2.86836e-130	0.962975	0.962963	1_to_1	identical gene model	0.999849	4;4;4;4;2;2	4;4;4;4;2;2	6	6	0									0	EFO_0004309	0.49502	0
Blood	ENSG00000171843	MLLT3	ENSG00000171843	CHM13_G0055444	MLLT3	MLLT3	protein_coding	protein_coding	1.71333	1.91112	1.38	1.555	1	1	-0.0384608	5.1102e-135	0.947304	0.947294	1_to_1	exon_length_diff		11;6;11;3;4;7;5;5;5	11;6;11;3;4;7;5;5;5	9	9	0									0	EFO_0005208	0.40844	1			yes
Blood	ENSG00000171847	FAM90A1	ENSG00000171847	CHM13_G0011433	FAM90A1	FAM90A1	protein_coding	protein_coding	0.612683	0.294412	0.34	0.2	0	0			0.972319	0.965081	1_to_1	identical gene model	0.997703	6;7	6;7	2	2	0									0	EFO_0007874	0.24359	0
Blood	ENSG00000171848	RRM2	ENSG00000171848	CHM13_G0030107	RRM2	RRM2	protein_coding	protein_coding	3.69582	4.06837	2.595	2.9	1	1	-0.0906087	4.58819e-05	0.981396	0.98071	1_to_1	exon_count_diff		11;1;10;10;4;10;10;3;3;12;5;7;2;2;5;4;4;3;2	11;1;10;10;4;9;10;3;3;12;5;7;2;2;4;4;4;3;2	19	19	0									0	Orphanet_232	0.57423	0
Blood	ENSG00000171853	TRAPPC12	ENSG00000171853	CHM13_G0030002	TRAPPC12	MSTRG.2971	protein_coding	protein_coding	77.6991	86.5621	76.845	86.155	1	1	-0.192109	7.91626e-89	0.960703	0.961131	1_to_1	transcript_count_diff		12;12;2;4;6;7;8;6;5;6;4;4;7;3;7;5;4;3;5;3;4;3;2	9;12;12;2;4;6;7;8;6;5;6;4;4;7;3;7;5;4;3;5;3;4;3;2	23	24	0	GRC Housekeeping, Gap			High Signal Region	1	Encephalopathy, progressive, early-onset, with brain atrophy and spasticity	3	known_molec_cause	0	HP_0001263	0.36958	0
Blood	ENSG00000171855	IFNB1	ENSG00000171855	CHM13_G0055455	IFNB1	IFNB1	protein_coding	protein_coding	1.1845	1.3445	0.925	1.015	0	0			0	0	1_to_1	identical gene model		1	1	1	1	0									0	MONDO_0021637	0.26237	0
Blood	ENSG00000171858	RPS21	ENSG00000171858	CHM13_G0035489	RPS21	RPS21	protein_coding	protein_coding	1875.25	2056.52	1227.48	1381.89	1	1	-0.0398917	1.0783e-131	0.747321	0.747263	1_to_1	identical gene model	0.999678	6;5;2;4;3	6;5;2;4;3	5	5	0									0	Orphanet_586	0.49338	0
Blood	ENSG00000171860	C3AR1	ENSG00000171860	CHM13_G0011420	C3AR1	C3AR1	protein_coding	protein_coding	45.4301	50.7629	41.495	45.985	1	1	-0.0375747	8.3253e-136	0.195459	0.195451	1_to_1	identical gene model	0.999881	2;2	2;2	2	2	0									0	EFO_0004833	0.329	0
Blood	ENSG00000171861	MRM3	ENSG00000171861	CHM13_G0022704	MRM3	MRM3	protein_coding	protein_coding	22.572	25.2144	22.165	24.975	1	1	-0.0373445	5.17165e-109	0.598311	0.596822	1_to_1	exon_length_diff		4;2;3;3	4;2;3;3	4	4	0									0	EFO_0007814	0.072758	0
Blood	ENSG00000171862	PTEN	ENSG00000171862	CHM13_G0006932	PTEN	PTEN	protein_coding	protein_coding	123.612	141.927	118.135	138.785	1	1	-0.0816553	4.00452e-165	0.307629	0.301421	1_to_1	exon_length_diff		9;2;2;1;3;3	9;2;2;1;3;3	6	6	0	Clone Problem				1	Cowden syndrome 1;Lhermitte-Duclos disease;Macrocephaly/autism syndrome;Prostate cancer, somatic;{Glioma susceptibility 2};{Meningioma}	3;3;3;3;3;3	known_molec_cause;known_molec_cause;known_molec_cause;known_molec_cause;known_molec_cause;known_molec_cause	1	MONDO_0019002	0.84593	1	Cowden syndrome, Bannayan-Riley-Ruvalcaba syndrome	yes	yes
Blood	ENSG00000171863	RPS7	ENSG00000171863	CHM13_G0030012	RPS7	RPS7	protein_coding	protein_coding	50.5758	55.4602	31.63	34.86	1	1	-0.0362344	5.0639e-84	0.982235	0.982293	1_to_1	identical gene model	0.998763	7;7;7;5;7;6;5;7;2;3;5;2	7;7;7;5;7;6;5;7;2;3;5;2	12	12	0	Gap				1	Diamond-Blackfan anemia 8	3	known_molec_cause	0	Orphanet_124	0.77639	0
Blood	ENSG00000171864	PRND	ENSG00000171864	CHM13_G0034299	PRND	PRND	protein_coding	protein_coding	0.46875	0.53125	0.375	0.415	0	0			0	0	1_to_1	exon_length_diff		2	2	1	1	0									0	EFO_0003924	0.21719	0
Blood	ENSG00000171865	RNASEH1	ENSG00000171865	CHM13_G0030009	RNASEH1	RNASEH1	protein_coding	protein_coding	16.3787	18.5225	16.21	18.53	1	1	-0.0368747	7.67942e-116	0.481812	0.478213	1_to_1	identical gene model	0.999206	8;8;2;5	8;8;2;5	4	4	0	Gap				1	Progressive external ophthalmoplegia with mitochondrial DNA deletions, autosomal recessive 2	3	known_molec_cause	0	Orphanet_329336	0.73935	0
Blood	ENSG00000171867	PRNP	ENSG00000171867	CHM13_G0034298	PRNP	PRNP	protein_coding	protein_coding	3.71795	4.14022	3.37	3.83	1	1	-0.00419102	0.559785	0.98761	0.987661	1_to_1	exon_length_diff		2;2;2;2	2;2;2;2	4	4	0					1	Cerebral amyloid angiopathy, PRNP-related;Creutzfeldt-Jakob disease;Gerstmann-Straussler disease;Huntington disease-like 1;Insomnia, fatal familial;Spongiform encephalopathy with neuropsychiatric features;{Kuru, susceptibility to}	3;3;3;3;3;3;3	known_molec_cause;known_molec_cause;known_molec_cause;known_molec_cause;known_molec_cause;known_molec_cause;known_molec_cause	0	MONDO_0007656	0.79384	0
Blood	ENSG00000171872	KLF17	ENSG00000171872	CHM13_G0001394	KLF17	KLF17	protein_coding	protein_coding	0.346667	0.376667	0.3	0.34	0	0			0	0	1_to_1	exon_length_diff		4;4	4;4	2	2	0									0	EFO_0007660	0.10158	0
Blood	ENSG00000171873	ADRA1D	ENSG00000171873	CHM13_G0034293	ADRA1D	ADRA1D	protein_coding	protein_coding	0.243636	0.269091	0.17	0.18	0	0			0.0833333	0.0833333	1_to_1	identical gene model	0.9999	2;2	2;2	2	2	0					1	Acrokeratosis verruciformis;Darier disease	3;3	known_molec_cause;known_molec_cause	0	EFO_0000319	0.63045	0
Blood	ENSG00000171877	FRMD5	ENSG00000171877	CHM13_G0018674	FRMD5	FRMD5	protein_coding	protein_coding	1.26316	1.41579	1.15	1.27	0	0			0.868983	0.868983	1_to_1	identical gene model	0.999986	14;14;15;15;14;15;16;7;14;2;3;3	14;14;15;15;14;15;16;7;14;2;3;3	12	12	0									0	EFO_0004530	0.38138	0
Blood	ENSG00000171885	AQP4	ENSG00000171885	CHM13_G0026227	AQP4	AQP4	protein_coding	protein_coding					0	0			1	1	1_to_1	exon_length_diff		5;5;4;5;4;4;3;4;3	5;5;4;5;4;4;3;4;3	9	9	0									0	EFO_0005208	0.41014	0
Blood	ENSG00000171889	MIR31HG	ENSG00000171889	CHM13_G0055485	MIR31HG	MIR31HG	lncRNA	lncRNA	0.193333	0.211667	0.15	0.17	0	0			0.994885	0.994885	1_to_1	identical gene model		4;4;3;3	4;4;3;3	4	4	0									0	EFO_0000676	0.027377	0
Blood	ENSG00000171903	CYP4F11	ENSG00000171903	CHM13_G0027847	CYP4F11	CYP4F11	protein_coding	protein_coding	0.18	0.185	0.18	0.185	0	0			0.948718	0.948718	1_to_1	exon_length_diff		13;11;12;12;9	13;11;12;12;9	5	5	0	Variation								0	EFO_0000389	0.25936	0
Blood	ENSG00000171914	TLN2	ENSG00000171914	CHM13_G0019080	TLN2	MSTRG.1947	protein_coding	protein_coding	0.410417	0.702308	0.18	0.285	0	0			0.878051	0.989383	1_to_1	transcript_count_diff		3;58;36;5;32;4;27;9;2;4	59;58;3;58;36;5;32;4;27;9;2;4	10	12	0									0	EFO_0010700	0.47282	0
Blood	ENSG00000171916	LGALS9C	ENSG00000171916	CHM13_G0023390	LGALS9C	LGALS9C	protein_coding	protein_coding	6.60498	4.97595	4.48	3.2	1	1			0.973606	0.988688	1_to_1	exon_count_diff		9;10;5;10;11;10;8;4;10;2;3;3;6;4;2	9;10;5;10;11;10;8;4;10;2;3;3;6;4;1	15	15	0	Variation			High Signal Region					0	Orphanet_179006	0.062934	0
Blood	ENSG00000171928	TVP23B	ENSG00000171928	CHM13_G0023410	TVP23B	TVP23B	protein_coding	protein_coding	2.44358	2.71582	1.69	1.87	1	1	-0.0372746	7.88899e-78	0.980815	0.980831	1_to_1	identical gene model		7;6;6;6;7;2;7;7;3;4	7;6;6;6;7;2;7;7;3;4	10	10	0									0	EFO_0006797	0.24733	0
Blood	ENSG00000171931	FBXW10	ENSG00000171931	CHM13_G0023409	FBXW10	FBXW10	protein_coding	protein_coding	0.244	0.262	0.23	0.23	0	0			0.95068	0.95068	1_to_1	identical gene model	0.999954	12;14;14;13;3	12;14;14;13;3	5	5	0									0	MONDO_0008170;MONDO_0011962;EFO_0000181;EFO_0000571;EFO_0000519	0.25152	0
Blood	ENSG00000171936	OR10H3	ENSG00000171936	CHM13_G0027831	OR10H3	OR10H3	protein_coding	protein_coding					0	0			1	1	1_to_1	identical gene model	0.999371	2;1	2;1	2	2	0									0	EFO_0000621	0.21332	0
Blood	ENSG00000171940	ZNF217	ENSG00000171940	CHM13_G0035331	ZNF217	ZNF217	protein_coding	protein_coding	10.546	2.93576	9.44	2.08	1	1	0.945611	9.1832e-59	0.993588	0.998273	1_to_1	transcript_count_diff		6;5;2;3;4	6;5;6;5;2;3;4	5	7	0									0	EFO_0004526	0.4926	0
Blood	ENSG00000171942	OR10H2	ENSG00000171942	CHM13_G0027830	OR10H2	OR10H2	protein_coding	protein_coding	1.625	1.4975	1.63	1.33	0	0			0.333333	0.111111	1_to_1	identical gene model	0.997692	1	1	1	1	0									0	EFO_0000621	0.21332	0
Blood	ENSG00000171943	SRGAP2C	ENSG00000171943	CHM13_G0002824	SRGAP2C	SRGAP2C	protein_coding	protein_coding	5.77333	6.29429	5.52	6.07	1	1	-0.00169024	0.648933	0.755674	0.764945	1_to_1	identical gene model		2;10;2;2;7	2;10;2;2;7	5	5	0	Gap, Path Problem, Clone Problem			High Signal Region					0	EFO_0000305	0.37129	0
Blood	ENSG00000171944	OR52A5	ENSG00000171944	CHM13_G0008078	OR52A5	OR52A5	protein_coding	protein_coding					0	0			1	1	1_to_1	identical gene model	0.999975	2;2	2;2	2	2	0									0	EFO_0000673;EFO_0000349	0.18479	0
Blood	ENSG00000171951	SCG2	ENSG00000171951	CHM13_G0033761	SCG2	SCG2	protein_coding	protein_coding	0.319038	0.353585	0.255	0.27	0	0			0.130952	0.130952	1_to_1	exon_count_diff		2;2;3	2;2;2	3	3	0									0	EFO_0009282	0.25289	0
Blood	ENSG00000171953	ATPAF2	ENSG00000171953	CHM13_G0023356	ATPAF2	ATPAF2	protein_coding	protein_coding	17.2569	19.2741	16.34	18.275	1	1	-0.0377402	1.02017e-125	0.932137	0.932149	1_to_1	identical gene model	0.999755	7;6;5;8;2;4;2;6;3;5;7;4;3	7;6;5;8;2;4;2;6;3;5;7;4;3	13	13	0					1	?Mitochondrial complex V (ATP synthase) deficiency, nuclear type 1	3	known_molec_cause	0	Orphanet_254913	0.67808	0
Blood	ENSG00000171954	CYP4F22	ENSG00000171954	CHM13_G0027820	CYP4F22	CYP4F22	protein_coding	protein_coding	0.439178	0.495306	0.365	0.4	1	1	-0.0391691	1.64766e-134	0.978698	0.978756	1_to_1	identical gene model	0.999849	14;12	14;12	2	2	0					1	Ichthyosis, congenital, autosomal recessive 5	3	known_molec_cause	0	Orphanet_313	0.74056	0
Blood	ENSG00000171956	FOXB1	ENSG00000171956	CHM13_G0019032	FOXB1	FOXB1	protein_coding	protein_coding	0.414444	0.46374	0.35	0.38	1	1	6.53286e-06	0.999715	0.0103175	0.0106996	1_to_1	exon_length_diff		4;2	4;2	2	2	0									0	EFO_0010750	0.19865	0
Blood	ENSG00000171960	PPIH	ENSG00000171960	CHM13_G0001325	PPIH	PPIH	protein_coding	protein_coding	43.2736	48.3368	39.865	45	1	1	-0.0373889	4.15161e-131	0.71267	0.712769	1_to_1	identical gene model		10;9;9;2;2;6	10;9;9;2;2;6	6	6	0									0	EFO_0004704	0.061301	0
Blood	ENSG00000171962	DRC3	ENSG00000171962	CHM13_G0023355	DRC3	DRC3	protein_coding	protein_coding	4.90548	5.49509	4.57	5.26	1	1	-0.037171	5.13516e-138	0.267124	0.266855	1_to_1	exon_length_diff		14;5;14;5;3;14;11;4;13;5;3;6;2;5;2;3;3;2	14;5;14;5;3;14;11;4;13;5;3;6;2;5;2;3;3;2	18	18	0									0	MONDO_0005090	0.22568	0
Blood	ENSG00000171970	ZNF57	ENSG00000171970	CHM13_G0027154	ZNF57	ZNF57	protein_coding	protein_coding	0.653376	0.736369	0.45	0.51	1	1	-0.039162	9.57917e-135	0.98564	0.98566	1_to_1	exon_length_diff		7;4;5;4;3	7;4;5;4;3	5	5	0									0	MONDO_0008903	0.036958	0
Blood	ENSG00000171984	SHLD1	ENSG00000171984	CHM13_G0034330	SHLD1	SHLD1	protein_coding	protein_coding	18.4808	20.5515	17.26	19.24	1	1	-0.038122	6.35682e-136	0.467286	0.467306	1_to_1	identical gene model		3;3;4;4	3;3;4;4	4	4	0	Variation								0	EFO_0007788	0.38675	0
Blood	ENSG00000171987	C11orf40	ENSG00000171987	CHM13_G0008033	C11orf40	C11orf40	lncRNA	lncRNA					0	0					1_to_1	identical gene model		4	4	1	1	0									0	EFO_1000044	0.034046	0
Blood	ENSG00000171988	JMJD1C	ENSG00000171988	CHM13_G0006456	JMJD1C	JMJD1C	protein_coding	protein_coding	10.0221	11.2192	9.865	11.05	1	1	-0.0332609	1.33398e-44	0.995947	0.99596	1_to_1	exon_length_diff		3;23;26;22;25;12;3;2;2;6;5;4	3;23;26;22;25;12;3;2;2;6;5;4	12	12	0	GRC Housekeeping								0	EFO_0004584	0.53163	0
Blood	ENSG00000171989	LDHAL6B	ENSG00000171989	CHM13_G0019010	LDHAL6B	LDHAL6B	protein_coding	protein_coding	0.447234	0.504468	0.32	0.36	0	0			0	0	1_to_1	identical gene model		1	1	1	1	0									0	HP_0100537	0.18056	0
Blood	ENSG00000171992	SYNPO	ENSG00000171992	CHM13_G0046035	SYNPO	SYNPO	protein_coding	protein_coding	3.22593	0.446324	2.87	0.35	1	1	3.52998	1.30122e-122	0.784319	0.986094	1_to_1	transcript_count_diff		3;3;2;3;2	3;3;2;3;3;3;2	5	7	0									0	EFO_0004255	0.25981	0
Blood	ENSG00000171999	OR52P2P	ENSG00000171999	CHM13_G0008028	OR52P2P	OR52P2P	unitary_pseudogene	unitary_pseudogene	1.23456	1.41351	0.72	0.83	0	0			0	0	1_to_1	identical gene model		1	1	1	1	0												0
Blood	ENSG00000172000	ZNF556	ENSG00000172000	CHM13_G0027151	ZNF556	ZNF556	protein_coding	protein_coding	0.248714	0.267368	0.195	0.195	0	0	-0.0405026	1.37862e-43	0.420683	0.420683	1_to_1	exon_length_diff		4;4;4	4;4;4	3	3	0									0	EFO_1000044	0.13942	0
Blood	ENSG00000172005	MAL	ENSG00000172005	CHM13_G0031623	MAL	MAL	protein_coding	protein_coding	79.6231	89.305	74.55	84.485	1	1	-0.0368846	9.65091e-143	0.874078	0.87409	1_to_1	identical gene model		2;4;2;3;3	2;4;2;3;3	5	5	0	Path Problem				1	?Immunodeficiency 66	3	known_molec_cause	0	EFO_0000181	0.082335	0
Blood	ENSG00000172006	ZNF554	ENSG00000172006	CHM13_G0027147	ZNF554	ZNF554	protein_coding	protein_coding	1.1419	1.28901	0.99	1.09	1	1	-0.0383892	3.30467e-99	0.949212	0.949144	1_to_1	exon_length_diff		5;6;6;2	5;6;6;2	4	4	0									0	EFO_0004696	0.19467	0
Blood	ENSG00000172007	RAB33B	ENSG00000172007	CHM13_G0042927	RAB33B	RAB33B	protein_coding	protein_coding	1.09125	1.20936	0.97	1.08	1	1	-0.0388471	9.95246e-134	0.972704	0.972703	1_to_1	identical gene model		2;3;2	2;3;2	3	3	0					1	Smith-McCort dysplasia 2	3	known_molec_cause	0	MONDO_0015799	0.75223	0
Blood	ENSG00000172009	THOP1	ENSG00000172009	CHM13_G0027146	THOP1	THOP1	protein_coding	protein_coding	8.06493	9.03147	7.51	8.39	1	1	-0.0373146	1.38157e-137	0.951648	0.951648	1_to_1	identical gene model		13;6;6;3;10;6;4;3;5;5;5;5;2;4	13;6;6;3;10;6;4;3;5;5;5;5;2;4	14	14	0									0	EFO_0004696	0.3705	0
Blood	ENSG00000172014	ANKRD20A4P	ENSG00000172014	CHM13_G0056057	ANKRD20A4P	ANKRD20A4P	protein_coding	protein_coding	0.27	0.182857	0.23	0.14	0	0			0.709713	0.976466	1_to_1	exon_length_diff		15;8;2	15;8;2	3	3	1	Localization Problem, Gap, GRC Housekeeping, Path Problem		High Signal Region	High Signal Region					0	EFO_0000478;EFO_0000280	0.037449	0
Blood	ENSG00000172016	REG3A	ENSG00000172016	CHM13_G0031304	REG3A	REG3A	protein_coding	protein_coding					0	0					1_to_1	identical gene model		6;6;5;5;3;2	6;6;5;5;3;2	6	6	0					1	?Retinitis pigmentosa 9	3	known_molec_cause	0	EFO_0000571	0.18516	0
Blood	ENSG00000172020	GAP43	ENSG00000172020	CHM13_G0039508	GAP43	GAP43	protein_coding	protein_coding	0.37	0.404	0.27	0.3	0	0			0.850575	0.850575	1_to_1	identical gene model		3;4	3;4	2	2	0									0	EFO_0004875	0.35858	0
Blood	ENSG00000172023	REG1B	ENSG00000172023	CHM13_G0031301	REG1B	REG1B	protein_coding	protein_coding	1.14	1.21571	0.71	0.76	0	0			0.222222	0.222222	1_to_1	identical gene model	0.99988	6;4;4;3;2	6;4;4;3;2	5	5	0									0	EFO_0007937	0.22388	0
Blood	ENSG00000172031	EPHX4	ENSG00000172031	CHM13_G0002241	EPHX4	EPHX4	protein_coding	protein_coding	1.62784	1.82442	1.29	1.45	1	1	-0.0387894	8.38631e-134	0.0038961	0.0038961	1_to_1	identical gene model		7;2	7;2	2	2	0									0	EFO_0006527	0.059801	0
Blood	ENSG00000172037	LAMB2	ENSG00000172037	CHM13_G0038637	LAMB2	LAMB2	protein_coding	protein_coding	2.98893	2.45262	2.32	1.87	1	1	0.154145	0.000491661	0.94299	0.945158	1_to_1	exon_count_diff		32;33;3;2;5;3;2;3;2;3;3;3;3;4;3;3;3;3;5	32;33;3;1;3;2;2;3;2;2;2;2;2;4;2;2;2;3;5	19	19	0					1	Nephrotic syndrome, type 5, with or without ocular abnormalities;Pierson syndrome	3;3	known_molec_cause;known_molec_cause	0	MONDO_0012184	0.79576	0
Blood	ENSG00000172046	USP19	ENSG00000172046	CHM13_G0038636	USP19	USP19	protein_coding	protein_coding	16.4089	18.3905	16.16	17.99	1	1	-0.0377348	3.86041e-132	0.994356	0.994361	1_to_1	identical gene model	0.999841	24;27;27;26;27;3;12;5;2;3	24;27;27;26;27;3;12;5;2;3	10	10	0									0	HP_0200134	0.41578	0
Blood	ENSG00000172053	QARS1	ENSG00000172053	CHM13_G0038634	QARS1	QARS1	protein_coding	protein_coding	28.9534	28.6567	28.355	28.39	1	1	0.058115	0.00190716	0.997796	0.997777	1_to_1	exon_count_diff		24;8;6;12;24;3;3;24;4;24;7;23;4;11;6;23;6;3;20;7;7;4;5;11;8;12;11;10;10;10;11;9;7;9;8;6;9;7;7;7;6;6;6;6;5;4;5;4;4;3;3;2	24;8;5;10;22;3;3;24;3;24;7;23;4;9;5;21;6;3;18;6;7;3;5;11;8;12;11;10;10;10;11;9;7;9;8;6;9;7;7;7;6;6;6;6;5;4;5;4;4;3;3;2	52	52	0					1	Microcephaly, progressive, seizures, and cerebral and cerebellar atrophy	3	known_molec_cause	0	MONDO_0014335	0.76063	0
Blood	ENSG00000172057	ORMDL3	ENSG00000172057	CHM13_G0024179	ORMDL3	ORMDL3	protein_coding	protein_coding	24.3197	27.3585	21.37	24.1	1	1	-0.0380023	1.46085e-130	0.973248	0.973278	1_to_1	identical gene model	0.999724	4;4;2;4;6;3;4;2	4;4;2;4;6;3;4;2	8	8	0	GRC Housekeeping								0	EFO_0009188	0.37582	0
Blood	ENSG00000172058	SERF1A	ENSG00000172058	CHM13_G0044660	SERF1A	SERF1A	protein_coding	protein_coding	1.08938	1.20162	0.78	0.85	1	1	-0.0518371	3.35417e-07	0.997363	0.997215	1_to_1	exon_length_diff		3;2;3;4;3;3;4;3;2	3;2;3;4;3;3;4;3;2	9	9	0	Path Problem, GRC Housekeeping, Unknown		High Signal Region	High Signal Region					0	EFO_0007937	0.076974	0
Blood	ENSG00000172059	KLF11	ENSG00000172059	CHM13_G0030102	KLF11	KLF11	protein_coding	protein_coding	0.940619	1.04266	0.505	0.57	1	1	-0.049034	3.66447e-12	0.995813	0.995789	1_to_1	exon_length_diff		3;4;3;4;3;4	3;4;3;4;3;4	6	6	0					1	Maturity-onset diabetes of the young, type VII	3	known_molec_cause	0	Orphanet_552	0.60568	0
Blood	ENSG00000172061	LRRC15	ENSG00000172061	CHM13_G0040858	LRRC15	LRRC15	protein_coding	protein_coding	0.221667	0.232857	0.19	0.22	0	0			0.45	0.421053	1_to_1	identical gene model	0.999201	2;3	2;3	2	2	0	Gap								0	EFO_0007937	0.41464	0
Blood	ENSG00000172062	SMN1	ENSG00000172062	CHM13_G0044661	SMN1	SMN1	protein_coding	protein_coding	7.75589	7.40043	7.195	6.935	1	1	0.192637	1.71644e-31	0.977822	0.98125	1_to_1	exon_length_diff		7;7;9;9;8;8;8;3;5;4;4	7;7;9;9;8;8;8;3;5;4;4	11	11	0	Path Problem, GRC Housekeeping, Unknown		High Signal Region	High Signal Region	1	Spinal muscular atrophy-1;Spinal muscular atrophy-2;Spinal muscular atrophy-3;Spinal muscular atrophy-4	3;3;3;3	known_molec_cause;known_molec_cause;known_molec_cause;known_molec_cause	1	Orphanet_70	0.81214	0
Blood	ENSG00000172071	EIF2AK3	ENSG00000172071	CHM13_G0031471	EIF2AK3	EIF2AK3	protein_coding	protein_coding	2.339	2.61731	1.785	1.97	1	1	-0.347287	4.11738e-12	0.995132	0.993609	1_to_1	exon_length_diff		17;17;18;2;16;3;3;4	17;17;18;2;16;3;3;4	8	8	0	Path Problem, Gap				1	Wolcott-Rallison syndrome	3	known_molec_cause	0	MONDO_0009192	0.7807	0
Blood	ENSG00000172073	TEX37	ENSG00000172073	CHM13_G0031469	TEX37	TEX37	protein_coding	protein_coding	0.77	0.85	0.77	0.85	0	0			0	0	1_to_1	identical gene model		4	4	1	1	0	Path Problem, Gap								0	EFO_0004339	0.14812	0
Blood	ENSG00000172081	MOB3A	ENSG00000172081	CHM13_G0027105	MOB3A	MOB3A	protein_coding	protein_coding	696.608	40.0903	680.18	31.6	1	1	5.99777	5.5471e-225	0.533758	0.995499	1_to_1	transcript_count_diff		5;2;3;2;3;3;3;3	5;4;2;3;2;3;3;3;3	8	9	0									0	EFO_0005423	0.028693	0
Blood	ENSG00000172086	KRCC1	ENSG00000172086	CHM13_G0031458	KRCC1	KRCC1	protein_coding	protein_coding	9.75971	10.8014	7.735	8.745	1	1	-0.0384791	1.2932e-134	0.911227	0.911231	1_to_1	identical gene model	0.999093	4;2	4;2	2	2	0	Path Problem, Gap								0	EFO_0600008	0.021377	0
Blood	ENSG00000172113	NME6	ENSG00000172113	CHM13_G0038587	NME6	NME6	protein_coding	protein_coding	16.7424	18.5798	16.34	17.945	1	1	-0.0260096	4.2512e-28	0.909761	0.909904	1_to_1	exon_length_diff		5;3;6;6;5;7;3;3;4;7;6;5;6;5;6;6;6;4;4;2;2;2	5;3;6;6;5;7;3;3;4;7;6;5;6;5;6;6;6;4;4;2;2;2	22	22	0									0	EFO_0007803	0.080311	0
Blood	ENSG00000172115	CYCS	ENSG00000172115	CHM13_G0050096	CYCS	MSTRG.5093	protein_coding	protein_coding	13.3795	2.01228	11.845	1.81	1	1	3.01932	8.12732e-141	0.700697	0.973022	1_to_1	transcript_count_diff		3;3;4;4	4;3;3;4;4	4	5	0					1	Thrombocytopenia 4	3	known_molec_cause	0	HP_0001873	0.65078	0
Blood	ENSG00000172116	CD8B	ENSG00000172116	CHM13_G0031421	CD8B	CD8B	protein_coding	protein_coding	59.3933	66.1049	53.485	60.485	1	1	-0.0381357	8.07289e-139	0.78527	0.785268	1_to_1	identical gene model		4;7;5;6;6;6	4;7;5;6;6;6	6	6	0									0	EFO_0000764	0.50341	0
Blood	ENSG00000172123	SLFN12	ENSG00000172123	CHM13_G0023985	SLFN12	SLFN12	protein_coding	protein_coding	3.75208	4.18701	3.18	3.61	1	1	-0.0364323	7.36179e-47	0.962906	0.962931	1_to_1	identical gene model	0.998857	6;4;4;3;2;3;4;3	6;4;4;3;2;3;4;3	8	8	0									0	EFO_0004833	0.10641	0
Blood	ENSG00000172137	CALB2	ENSG00000172137	CHM13_G0022166	CALB2	CALB2	protein_coding	protein_coding	0.34	0.39	0.34	0.39	0	0			0.857143	0.857143	1_to_1	identical gene model	0.999965	9;11;10;8;2	9;11;10;8;2	5	5	0	Unknown, Variation								0	EFO_0004340	0.25621	0
Blood	ENSG00000172139	SLC9C1	ENSG00000172139	CHM13_G0039436	SLC9C1	SLC9C1	protein_coding	protein_coding	0.13	0.143333	0.14	0.16	0	0			0.888889	0.888889	1_to_1	identical gene model	0.999942	29;28;22;4;4	29;28;22;4;4	5	5	0	Variation			High Signal Region					0	EFO_0007937	0.2194	0
Blood	ENSG00000172146	OR1A1	ENSG00000172146	CHM13_G0022806	OR1A1	OR1A1	protein_coding	protein_coding	0.2275	0.22	0.19	0.15	0	0			0.623377	0.623377	1_to_1	exon_length_diff		2;3;3;1	2;3;3;1	4	4	0	Variation								0	EFO_0000621	0.21332	0
Blood	ENSG00000172148	OR7A2P	ENSG00000172148	CHM13_G0027787	OR7A2P	OR7A2P	transcribed_unprocessed_pseudogene	transcribed_unprocessed_pseudogene					0	0			1	1	1_to_1	identical gene model	0.998901	2;1	2;1	2	2	0												0
Blood	ENSG00000172150	OR1A2	ENSG00000172150	CHM13_G0022805	OR1A2	OR1A2	protein_coding	protein_coding	1.015	1.15	1.015	1.15	0	0			0	0	1_to_1	identical gene model	0.999139	1	1	1	1	0	Variation								0	EFO_0000621	0.21332	0
Blood	ENSG00000172154	OR8I2	ENSG00000172154	CHM13_G0009040	OR8I2	OR8I2	protein_coding	protein_coding					0	0					1_to_1	identical gene model	0.999406	1	1	1	1	0									0	MONDO_0024622	0.21967	0
Blood	ENSG00000172155	LCE1D	ENSG00000172155	CHM13_G0003222	LCE1D	LCE1D	protein_coding	protein_coding	2.83	2.93	2.83	2.93	0	0			0	0	1_to_1	identical gene model	0.999266	2	2	1	1	0									0	EFO_0000304	0.22463	0
Blood	ENSG00000172156	CCL11	ENSG00000172156	CHM13_G0023944	CCL11	CCL11	protein_coding	protein_coding					0	0					1_to_1	exon_length_diff		3	3	1	1	0					1	{Asthma, susceptibility to};{HIV1, resistance to}	3;3	known_molec_cause;known_molec_cause	0	EFO_0000222	0.24042	0
Blood	ENSG00000172159	FRMD3	ENSG00000172159	CHM13_G0056300	FRMD3	FRMD3	protein_coding	protein_coding	2.83447	3.18482	2.08	2.32	1	1	-0.0391273	1.95511e-135	0.965534	0.965541	1_to_1	identical gene model	0.999968	3;10;15;14;14;2;6	3;10;15;14;14;2;6	7	7	0									0	EFO_0000537	0.39713	0
Blood	ENSG00000172164	SNTB1	ENSG00000172164	CHM13_G0054730	SNTB1	SNTB1	protein_coding	protein_coding	0.719163	0.796165	0.47	0.52	1	1	-0.0295292	1.35488e-05	0.99745	0.997455	1_to_1	exon_length_diff		8;7;8;5;3;2	8;7;8;5;3;2	6	6	0	GRC Housekeeping			High Signal Region					0	EFO_0004612	0.48171	0
Blood	ENSG00000172167	MTBP	ENSG00000172167	CHM13_G0054729	MTBP	MTBP	protein_coding	protein_coding	3.18946	3.54741	2.785	3.115	1	1	-0.0391405	8.05231e-16	0.401523	0.401634	1_to_1	exon_length_diff		3;22;4;11;4;2;4;3	3;22;4;11;4;2;4;3	8	8	0	GRC Housekeeping								0	EFO_0004207	0.1573	0
Blood	ENSG00000172171	TEFM	ENSG00000172171	CHM13_G0023825	TEFM	TEFM	protein_coding	protein_coding	5.29743	5.8817	4.665	5.185	1	1	-0.0375033	4.84269e-57	0.870354	0.870433	1_to_1	identical gene model	0.999949	2;4;3;4;2	2;4;3;4;2	5	5	0									0	EFO_0007789	0.37942	0
Blood	ENSG00000172172	MRPL13	ENSG00000172172	CHM13_G0054728	MRPL13	MRPL13	protein_coding	protein_coding	4.38432	4.86269	3.485	3.915	1	1	-0.0443128	6.26669e-32	0.897281	0.896881	1_to_1	exon_length_diff		3;7;6;2;2;6;4	3;7;6;2;2;6;4	7	7	0	GRC Housekeeping								0	EFO_0006940	0.21288	0
Blood	ENSG00000172175	MALT1	ENSG00000172175	CHM13_G0026648	MALT1	MALT1	protein_coding	protein_coding	17.4675	19.4796	16.415	18.43	1	1	-0.035115	1.35703e-100	0.842099	0.842348	1_to_1	exon_length_diff		17;16;18;4;16;15;13;5;6;7;3	17;16;18;4;16;15;13;5;6;7;3	11	11	0					1	Immunodeficiency 12	3	known_molec_cause	0	Orphanet_179006	0.67644	1			yes
Blood	ENSG00000172179	PRL	ENSG00000172179	CHM13_G0047000	PRL	PRL	protein_coding	protein_coding	0.804118	0.917059	0.51	0.56	0	0			0.955997	0.955997	1_to_1	identical gene model		6;5;5;5;5	6;5;5;5;5	5	5	0									0	MONDO_0019438	0.46197	0
Blood	ENSG00000172183	ISG20	ENSG00000172183	CHM13_G0019788	ISG20	ISG20	protein_coding	protein_coding	110.727	123.619	96.44	107.59	1	1	-0.0397455	1.17329e-80	0.941523	0.941723	1_to_1	identical gene model	0.998638	4;2;3;4;4;4;4;2;2;4;2	4;2;3;4;4;4;4;2;2;4;2	11	11	0									0	EFO_0004527	0.36882	0
Blood	ENSG00000172186	HMGN1P35	ENSG00000172186	CHM13_G0058546	HMGN1P35	HMGN1P35	processed_pseudogene	processed_pseudogene	3.72	3.85	3.72	3.85	0	0			0	0.666667	1_to_1	identical gene model	0.99764	1	1	1	1	0												0
Blood	ENSG00000172188	OR4C11	ENSG00000172188	CHM13_G0009005	OR4C11	OR4C11	protein_coding	protein_coding					0	0			1	1	1_to_1	identical gene model	0.999664	4;1	4;1	2	2	0									0	MONDO_0024622	0.21967	0
Blood	ENSG00000172197	MBOAT1	ENSG00000172197	CHM13_G0046973	MBOAT1	MBOAT1	protein_coding	protein_coding	43.9256	49.0534	42.905	48.155	1	1	-0.0376057	2.37479e-136	7.35605e-06	0	1_to_1	exon_length_diff		13	13	1	1	0									0	EFO_0004587	0.33829	0
Blood	ENSG00000172199	OR8U1	ENSG00000172199	CHM13_G0009065	OR8U1	OR8U1	protein_coding	protein_coding	2	2.07	2	2.07	0	0			0	0	1_to_1	identical gene model		1	1	1	1	0	Variation, GRC Housekeeping								0	MONDO_0008170;EFO_0000349	0.18479	0
Blood	ENSG00000172201	ID4	ENSG00000172201	CHM13_G0046970	ID4	ID4	protein_coding	protein_coding	0.26	0.27	0.26	0.27	0	0			0	0	1_to_1	identical gene model	0.999911	3	3	1	1	0									0	EFO_0004995	0.47857	0
Blood	ENSG00000172208	OR4X2	ENSG00000172208	CHM13_G0008897	OR4X2	OR4X2	protein_coding	protein_coding	0.675	0.71	0.675	0.71	0	0			0	0	1_to_1	identical gene model	0.998829	1	1	1	1	0									0	MONDO_0021637;EFO_0000673	0.18479	0
Blood	ENSG00000172209	GPR22	ENSG00000172209	CHM13_G0051708	GPR22	GPR22	protein_coding	protein_coding	0.295312	0.320303	0.175	0.19	0	0			0.219512	0.219512	1_to_1	identical gene model		3;3;2	3;3;2	3	3	0	Clone Problem								0	EFO_0006527	0.13234	0
Blood	ENSG00000172215	CXCR6	ENSG00000172215	CHM13_G0038513	CXCR6	CXCR6	protein_coding	protein_coding	2.70932	3.02604	2.17	2.39	1	1	-0.0384664	4.31087e-135	0.972445	0.972445	1_to_1	identical gene model		2;2;1;2	2;2;1;2	4	4	0									0	EFO_0002939	0.15738	0
Blood	ENSG00000172216	CEBPB	ENSG00000172216	CHM13_G0035273	CEBPB	CEBPB	protein_coding	protein_coding	1050.6	1186.99	832.455	928.195	1	1	-0.0358759	3.04903e-135	0.0103083	0.0103083	1_to_1	identical gene model		1	1	1	1	0									0	EFO_0005091	0.42763	0
Blood	ENSG00000172232	AZU1	ENSG00000172232	CHM13_G0027019	AZU1	AZU1	protein_coding	protein_coding	25.3609	28.3136	12.11	13.605	1	1	-0.0385688	1.3387e-58	0.602244	0.60089	1_to_1	identical gene model	0.998753	4;5	4;5	2	2	0	GRC Housekeeping								0	EFO_0007992	0.25661	0
Blood	ENSG00000172236	TPSAB1	ENSG00000172236	CHM13_G0020225	TPSAB1	TPSAB1	protein_coding	protein_coding	1.112	1.23176	0.81	0.9	1	1	-0.00521497	0.780394	0.962169	0.95675	1_to_1	exon_length_diff		6;5;4;4	6;5;4;4	4	4	0	Clone Problem, Variation								0	EFO_0000571	0.17019	0
Blood	ENSG00000172238	ATOH1	ENSG00000172238	CHM13_G0042378	ATOH1	ATOH1	protein_coding	protein_coding	0.312	0.358	0.17	0.2	0	0			0	0	1_to_1	identical gene model		1	1	1	1	0									0	EFO_0007841	0.2553	0
Blood	ENSG00000172239	PAIP1	ENSG00000172239	CHM13_G0044324	PAIP1	PAIP1	protein_coding	protein_coding	2.58052	3.04544	2.19	2.585	1	1	-0.171761	1.39634e-26	0.986214	0.985929	1_to_1	exon_length_diff		11;11;11;3;10;10;6;5;3	11;11;11;3;10;10;6;5;3	9	9	0	Variation								0	EFO_0005192	0.27359	0
Blood	ENSG00000172243	CLEC7A	ENSG00000172243	CHM13_G0011528	CLEC7A	CLEC7A	protein_coding	protein_coding	72.7012	81.3496	67.19	75.27	1	1	-0.0483653	5.09517e-55	0.971626	0.971408	1_to_1	exon_length_diff		6;5;8;6;4;4;3;8;5;7;3;3;3	6;5;8;6;4;4;3;8;5;7;3;3;3	13	13	0					1	Candidiasis, familial, 4, autosomal recessive;{Aspergillosis, susceptibility to}	3;3	known_molec_cause;known_molec_cause	0	MONDO_0015279	0.46214	0
Blood	ENSG00000172244	C5orf34	ENSG00000172244	CHM13_G0044320	C5orf34	C5orf34	protein_coding	protein_coding	1.68486	1.93504	1.32	1.575	1	1	-0.147603	3.05954e-09	0.708828	0.695645	1_to_1	exon_length_diff		13;5;4;3;3	13;5;4;3;3	5	5	0	Variation								0	EFO_0005192	0.39295	0
Blood	ENSG00000172247	C1QTNF4	ENSG00000172247	CHM13_G0008881	C1QTNF4	C1QTNF4	protein_coding	protein_coding	2.69873	3.05065	2.04	2.31	1	1	-0.0386171	1.76786e-48	0.170163	0.169899	1_to_1	identical gene model	0.999869	2;2	2;2	2	2	0	Clone Problem								0	EFO_0007800	0.15665	0
Blood	ENSG00000172250	SERHL	ENSG00000172250	CHM13_G0037592	SERHL	SERHL	transcribed_unitary_pseudogene	transcribed_unitary_pseudogene	0.666015	0.46	0.48	0.2	1	0			0.994545	0.998566	1_to_1	identical gene model		10;10;11;10;3	10;10;11;10;3	5	5	0	Clone Problem								0	EFO_0000311;EFO_0005952	0.0036958	0
Blood	ENSG00000172260	NEGR1	ENSG00000172260	CHM13_G0001958	NEGR1	NEGR1	protein_coding	protein_coding	0.259615	0.252812	0.13	0.135	0	0	-0.0384955	3.61062e-137	0.900874	0.903571	1_to_1	exon_length_diff		7;7;2;2;4	7;7;2;2;4	5	5	0				High Signal Region					0	EFO_0004784	0.5162	0
Blood	ENSG00000172262	ZNF131	ENSG00000172262	CHM13_G0044308	ZNF131	ZNF131	protein_coding	protein_coding	20.9612	22.7483	19.36	20.94	1	1	-0.00461768	0.592571	0.971569	0.971874	1_to_1	exon_length_diff		3;3;2;4;3;6;8;4;7;5;6;8;8;7;5;3;7;2;5;2	3;3;2;4;3;6;8;4;7;5;6;8;8;7;5;3;7;2;5;2	20	20	0									0	EFO_0004528	0.29175	0
Blood	ENSG00000172264	MACROD2	ENSG00000172264	CHM13_G0034435	MACROD2	MACROD2	protein_coding	protein_coding	1.15761	1.26667	0.98	1.09	0	0			0.996667	0.996566	1_to_1	exon_length_diff		17;4;4;3;18;4;5;5;4;3;3;14;10;7;6	17;4;4;3;18;4;5;5;4;3;3;14;10;7;6	15	15	0	Clone Problem								0	Orphanet_238666	0.36301	0
Blood	ENSG00000172269	DPAGT1	ENSG00000172269	CHM13_G0010808	DPAGT1	DPAGT1	protein_coding	protein_coding	10.1226	9.64168	9.9	9.235	1	1	0.27508	3.1463e-60	0.980163	0.983135	1_to_1	exon_count_diff		11;9;8;2;7;7;9;3;6;9;8;7;4;3;4;2;3;2;2	11;9;7;2;6;6;9;3;5;8;7;7;4;3;4;2;3;2;2	19	19	0					1	Congenital disorder of glycosylation, type Ij;Myasthenic syndrome, congenital, 13, with tubular aggregates;Squalene synthase deficiency	3;3;3	known_molec_cause;known_molec_cause;known_molec_cause	0	Orphanet_590	0.79753	0
Blood	ENSG00000172270	BSG	ENSG00000172270	CHM13_G0027000	BSG	BSG	protein_coding	protein_coding	76.5251	86.4041	68.775	77.18	1	1	-0.0360602	8.03161e-136	0.995848	0.995847	1_to_1	identical gene model		8;7;5;2;8;3;9;2;6;5;6;4;5;3;4;7	8;7;5;2;8;3;9;2;6;5;6;4;5;3;4;7	16	16	0					1	[Blood group, OK]	3	known_molec_cause	0	Orphanet_68367	0.36958	0
Blood	ENSG00000172273	HINFP	ENSG00000172273	CHM13_G0010810	HINFP	HINFP	protein_coding	protein_coding	28.8991	32.3148	28.275	31.93	1	1	-0.0371036	1.53327e-86	0.905658	0.905826	1_to_1	exon_length_diff		10;2;3;4;3;4;10;2;3;7;2;5;8;2	10;2;3;4;3;4;10;2;3;7;2;5;8;2	14	14	0									0	EFO_0004528	0.13481	0
Blood	ENSG00000172289	OR10V1	ENSG00000172289	CHM13_G0009234	OR10V1	OR10V1	protein_coding	protein_coding					0	0					1_to_1	identical gene model	0.999355	1	1	1	1	0									0	EFO_0000621	0.21332	0
Blood	ENSG00000172292	CERS6	ENSG00000172292	CHM13_G0032810	CERS6	CERS6	protein_coding	protein_coding	0.630156	0.272115	0.56	0.23	1	0			0.985463	0.999126	1_to_1	transcript_count_diff		11;10	11;10;7	2	3	0	Path Problem								0	EFO_0005192	0.49028	0
Blood	ENSG00000172296	SPTLC3	ENSG00000172296	CHM13_G0034423	SPTLC3	SPTLC3	protein_coding	protein_coding	0.562096	0.621861	0.4	0.45	1	1	-0.0248873	0.00341377	0.216628	0.219515	1_to_1	exon_length_diff		12;2;4;5;4;2	12;2;4;5;4;2	6	6	0									0	EFO_0010118	0.5037	0
Blood	ENSG00000172301	COPRS	ENSG00000172301	CHM13_G0023865	COPRS	COPRS	protein_coding	protein_coding	7.67693	8.82067	6.7	7.83	1	1	-0.0810067	1.79133e-08	0.921068	0.919731	1_to_1	exon_count_diff		4;4;5;3;4	4;4;6;3;4	5	5	0									0	EFO_0001663	0.30849	0
Blood	ENSG00000172315	TP53RK	ENSG00000172315	CHM13_G0035187	TP53RK	TP53RK	protein_coding	protein_coding	14.8076	16.518	13.92	15.77	1	1	-0.0378796	4.06425e-137	0.691411	0.691413	1_to_1	identical gene model		2;2	2;2	2	2	0					1	Galloway-Mowat syndrome 4	3	known_molec_cause	0	MONDO_0009627	0.5908	0
Blood	ENSG00000172318	B3GALT1	ENSG00000172318	CHM13_G0032806	B3GALT1	B3GALT1	protein_coding	protein_coding	0.17125	0.253846	0.12	0.18	0	0			0.04	0.199459	1_to_1	identical gene model		1	1	1	1	0	Path Problem								0	EFO_0007660	0.2798	0
Blood	ENSG00000172320	OR5A1	ENSG00000172320	CHM13_G0009219	OR5A1	OR5A1	protein_coding	protein_coding	0.184286	0.205714	0.16	0.18	0	0			0	0	1_to_1	exon_length_diff		2;1	2;1	2	2	0									0	EFO_0004318	0.29824	0
Blood	ENSG00000172322	CLEC12A	ENSG00000172322	CHM13_G0011519	CLEC12A	CLEC12A	protein_coding	protein_coding	65.1954	71.7227	52.235	58.01	1	1	-0.0321818	5.2498e-63	0.935899	0.929657	1_to_1	exon_length_diff		7;6;5;6;5;5;5	7;6;5;6;5;5;5	7	7	0									0	EFO_0004833	0.24612	0
Blood	ENSG00000172324	OR5A2	ENSG00000172324	CHM13_G0009218	OR5A2	OR5A2	protein_coding	protein_coding	0.16		0.16		0	0			0.867857	0.871324	1_to_1	exon_length_diff		2;2;1	2;2;1	3	3	0									0	EFO_0000673;EFO_0000349	0.18479	0
Blood	ENSG00000172331	BPGM	ENSG00000172331	CHM13_G0052121	BPGM	BPGM	protein_coding	protein_coding	6.61765	7.435	3.655	4.15	1	1	-0.0380585	6.11117e-132	0.982577	0.982573	1_to_1	identical gene model		4;4;3;2	4;4;3;2	4	4	0					1	Erythrocytosis, familial, 8	3	known_molec_cause	0	Orphanet_714	0.6547	0
Blood	ENSG00000172336	POP7	ENSG00000172336	CHM13_G0051549	POP7	POP7	protein_coding	protein_coding	57.203	63.9967	56.38	63.18	1	1	-0.0374426	1.9043e-135	0.486489	0.486511	1_to_1	identical gene model		2;2	2;2	2	2	0	Path Problem								0	EFO_0004305	0.15769	0
Blood	ENSG00000172339	ALG14	ENSG00000172339	CHM13_G0002319	ALG14	ALG14	protein_coding	protein_coding	1.06448	1.17758	0.81	0.89	1	1	-0.038869	1.54285e-129	0.137781	0.137791	1_to_1	exon_length_diff		4;2;4	4;2;4	3	3	0					1	?Myasthenic syndrome, congenital, 15, without tubular aggregates;Intellectual developmental disorder with epilepsy, behavioral abnormalities, and coarse facies;Myopathy, epilepsy, and progressive cerebral atrophy	3;3;3	known_molec_cause;known_molec_cause;known_molec_cause	0	MONDO_0033619	0.58024	0
Blood	ENSG00000172340	SUCLG2	ENSG00000172340	CHM13_G0038984	SUCLG2	SUCLG2	protein_coding	protein_coding	4.00853	4.48842	3.87	4.26	1	1	-0.0375391	5.28193e-121	0.97482	0.974762	1_to_1	identical gene model	0.999787	11;11;5;10	11;11;5;10	4	4	0									0	EFO_0004339	0.29501	0
Blood	ENSG00000172345	STARD5	ENSG00000172345	CHM13_G0019605	STARD5	STARD5	protein_coding	protein_coding	3.03498	3.38311	2.56	2.84	1	1	-0.0384341	6.2036e-136	0.99199	0.991971	1_to_1	identical gene model	0.999506	6;2;4;5;3;4	6;2;4;5;3;4	6	6	0									0	EFO_0010629	0.38583	0
Blood	ENSG00000172346	CSDC2	ENSG00000172346	CHM13_G0037546	CSDC2	CSDC2	protein_coding	protein_coding	1.24111	1.40395	0.805	0.91	1	1	-0.0196496	0.144309	0.583405	0.589284	1_to_1	exon_length_diff		4;3	4;3	2	2	0	Clone Problem								0	MONDO_0004979	0.084921	0
Blood	ENSG00000172348	RCAN2	ENSG00000172348	CHM13_G0047968	RCAN2	RCAN2	protein_coding	protein_coding	0.355	0.306667	0.355	0.27	0	0			0.99339	0.99339	1_to_1	exon_count_diff		4;5;5;5	4;5;5;4	4	4	0	GRC Housekeeping			High Signal Region					0	EFO_0004340	0.42954	0
Blood	ENSG00000172349	IL16	ENSG00000172349	CHM13_G0019603	IL16	IL16	protein_coding	protein_coding	60.9821	68.2972	59.375	68.02	1	1	-0.0358079	1.38683e-117	0.98158	0.981598	1_to_1	identical gene model	0.999716	2;13;20;12;19;18;13;7;2;6;5;4;2	2;13;20;12;19;18;13;7;2;6;5;4;2	13	13	0		Error_Kmer		High Signal Region					0	EFO_0003924	0.4637	0
Blood	ENSG00000172350	ABCG4	ENSG00000172350	CHM13_G0010811	ABCG4	ABCG4	protein_coding	protein_coding	0.361379	0.391935	0.18	0.19	0	0			0.344444	0.344444	1_to_1	identical gene model		15;4;15;14;10;3	15;4;15;14;10;3	6	6	0									0	EFO_0005091	0.1873	0
Blood	ENSG00000172354	GNB2	ENSG00000172354	CHM13_G0051547	GNB2	GNB2	protein_coding	protein_coding	113.175	105.951	99.53	85.295	1	1	-0.0504949	6.05944e-13	0.994731	0.99448	1_to_1	exon_count_diff		9;10;9;9;7;6;10;8;7;9;4;6;5	9;10;9;9;7;6;10;8;6;9;4;5;4	13	13	0	Path Problem				1	?Sick sinus syndrome 4;Neurodevelopmental disorder with hypotonia and dysmorphic facies	3;3	known_molec_cause;known_molec_cause	0	EFO_0004348	0.42211	0
Blood	ENSG00000172361	CFAP53	ENSG00000172361	CHM13_G0026528	CFAP53	CFAP53	protein_coding	protein_coding	0.988475	1.1022	0.8	0.9	1	1	-0.0391692	3.05041e-131	0	0	1_to_1	identical gene model		8	8	1	1	0					1	Heterotaxy, visceral, 6, autosomal recessive	3	known_molec_cause	0	MONDO_0018677	0.68962	0
Blood	ENSG00000172362	OR5B12	ENSG00000172362	CHM13_G0009178	OR5B12	OR5B12	protein_coding	protein_coding	0.22	0.243333	0.22	0.26	0	0			0.93617	0.93617	1_to_1	exon_length_diff		2;1	2;1	2	2	0									0	EFO_0006336	0.29759	0
Blood	ENSG00000172365	OR5B2	ENSG00000172365	CHM13_G0009177	OR5B2	OR5B2	protein_coding	protein_coding	0.294872	0.313947	0.24	0.25	0	0			0.464677	0.469652	1_to_1	identical gene model	0.998911	3;1	3;1	2	2	0									0	MONDO_0024622	0.21967	0
Blood	ENSG00000172366	MCRIP2	ENSG00000172366	CHM13_G0020174	MCRIP2	MCRIP2	protein_coding	protein_coding	35.0772	38.5222	34.365	38.005	1	1	-0.0247594	6.06459e-33	0.803961	0.801688	1_to_1	identical gene model		4;5;6;3;4;5;4;3;1	4;5;6;3;4;5;4;3;1	9	9	0									0	EFO_0005670	0.052427	0
Blood	ENSG00000172367	PDZD3	ENSG00000172367	CHM13_G0010813	PDZD3	PDZD3	protein_coding	protein_coding	1.80144	2.02633	1.355	1.52	1	1	-0.038609	4.77637e-133	0.766515	0.766515	1_to_1	identical gene model		3;11;11;3;10;6;8;9;8;6;3;11;5;2	3;11;11;3;10;6;8;9;8;6;3;11;5;2	14	14	0									0	EFO_1001463	0.36958	0
Blood	ENSG00000172375	C2CD2L	ENSG00000172375	CHM13_G0010809	C2CD2L	C2CD2L	protein_coding	protein_coding	8.68656	9.8383	8.525	9.6	1	1	-0.051682	3.367e-28	0.954222	0.953715	1_to_1	exon_length_diff		2;2;2;2;2;14;14;9;7;10;2	2;2;2;2;2;14;14;9;7;10;2	11	11	0									0	EFO_0007993	0.11314	0
Blood	ENSG00000172377	OR9I1	ENSG00000172377	CHM13_G0009159	OR9I1	OR9I1	protein_coding	protein_coding					0	0			1	1	1_to_1	identical gene model	0.999935	3;3;1	3;3;1	3	3	0									0	MONDO_0024622	0.21967	0
Blood	ENSG00000172379	ARNT2	ENSG00000172379	CHM13_G0019580	ARNT2	ARNT2	protein_coding	protein_coding	1.54	1.6	1.54	1.6	0	0			0.998496	0.998947	1_to_1	transcript_count_diff		5;19;20;20;19;6;4;5;5	5;19;20;20;19;6;4;12;5;5	9	10	0					1	?Webb-Dattani syndrome	3	known_molec_cause	0	MONDO_0014404	0.52331	0
Blood	ENSG00000172380	GNG12	ENSG00000172380	CHM13_G0001905	GNG12	GNG12	protein_coding	protein_coding	0.253448	0.505714	0.16	0.22	0	0			0	0.841346	1_to_1	transcript_count_diff		4;2	4;4;5;2	2	4	0									0	EFO_0004838	0.3755	0
Blood	ENSG00000172382	PRSS27	ENSG00000172382	CHM13_G0020376	PRSS27	PRSS27	protein_coding	protein_coding	0.906068	1.00514	0.71	0.8	1	1	-0.0387589	9.16611e-134	0.778373	0.778373	1_to_1	identical gene model		3;6;5;4;1	3;6;5;4;1	5	5	0									0	EFO_0007937	0.12026	0
Blood	ENSG00000172399	MYOZ2	ENSG00000172399	CHM13_G0042701	MYOZ2	MYOZ2	protein_coding	protein_coding	0.265161	0.294839	0.18	0.2	0	0			0	0	1_to_1	identical gene model		6	6	1	1	0					1	Cardiomyopathy, hypertrophic, 16	3	known_molec_cause	0	EFO_0000538	0.52247	0
Blood	ENSG00000172403	SYNPO2	ENSG00000172403	CHM13_G0042699	SYNPO2	SYNPO2	protein_coding	protein_coding	0.349357	0.368243	0.27	0.29	1	1	-0.0383645	1.20423e-132	0.817669	0.817672	1_to_1	exon_length_diff		5;3;5;4;5;4;2	5;3;5;4;5;4;2	7	7	0									0	EFO_0006336	0.37284	0
Blood	ENSG00000172404	DNAJB7	ENSG00000172404	CHM13_G0037518	DNAJB7	DNAJB7	protein_coding	protein_coding	0.482549	0.528581	0.33	0.36	1	1	-0.0344289	3.55982e-22	0.627802	0.629759	1_to_1	identical gene model	0.99961	1	1	1	1	0	Clone Problem								0	EFO_0004631	0.2199	0
Blood	ENSG00000172409	CLP1	ENSG00000172409	CHM13_G0009136	CLP1	CLP1	protein_coding	protein_coding	1.3124	1.46552	0.94	1.1	1	1	-0.0387137	1.45658e-135	0.998542	0.998542	1_to_1	identical gene model		2;3;2;3;3;3	2;3;2;3;3;3	6	6	0					1	Pontocerebellar hypoplasia, type 10	3	known_molec_cause	0	MONDO_0014349	0.71991	1			yes
Blood	ENSG00000172410	INSL5	ENSG00000172410	CHM13_G0001884	INSL5	INSL5	protein_coding	protein_coding	0.656667	0.728333	0.68	0.76	0	0			0	0	1_to_1	identical gene model	0.997612	2	2	1	1	0									0	EFO_0000571;EFO_0000389	0.18479	0
Blood	ENSG00000172421	EFCAB3	ENSG00000172421	CHM13_G0025024	EFCAB3	EFCAB3	protein_coding	protein_coding	2.62		2.62		0	0			0.6	1	1_to_1	identical gene model		14;12;10;7;6	14;12;10;7;6	5	5	0	Gap			High Signal Region					0	EFO_0004339	0.083555	0
Blood	ENSG00000172425	TTC36	ENSG00000172425	CHM13_G0010763	TTC36	TTC36	protein_coding	protein_coding	0.575	0.655	0.575	0.655	0	0			0.992331	0.992331	1_to_1	identical gene model		4;4;3	4;4;3	3	3	0									0	EFO_0000182	0.069604	0
Blood	ENSG00000172426	RSPH9	ENSG00000172426	CHM13_G0047919	RSPH9	RSPH9	protein_coding	protein_coding	0.828281	0.921267	0.66	0.73	1	1	-0.0384779	8.09163e-134	0.981104	0.981104	1_to_1	identical gene model		5;6	5;6	2	2	0	GRC Housekeeping				1	Ciliary dyskinesia, primary, 12	3	known_molec_cause	0	Orphanet_244	0.73936	0
Blood	ENSG00000172428	COPS9	ENSG00000172428	CHM13_G0034079	COPS9	COPS9	protein_coding	protein_coding	109.957	121.373	95.33	105.91	1	1	-0.0392905	3.48273e-132	0.742043	0.742072	1_to_1	identical gene model		5;3;2;3;2	5;3;2;3;2	5	5	0									0	EFO_0004747	0.14889	0
Blood	ENSG00000172432	GTPBP2	ENSG00000172432	CHM13_G0047917	GTPBP2	GTPBP2	protein_coding	protein_coding	47.2467	52.9994	45.23	50.46	1	1	-0.0363556	2.20538e-136	0.97277	0.972771	1_to_1	identical gene model		4;12;4;2;11;12;2;7;3;5	4;12;4;2;11;12;2;7;3;5	10	10	0	GRC Housekeeping				1	Jaberi-Elahi syndrome	3	known_molec_cause	0	MONDO_0060711	0.73365	0
Blood	ENSG00000172456	FGGY	ENSG00000172456	CHM13_G0001770	FGGY	FGGY	protein_coding	protein_coding	1.49631	1.63847	0.93	1.005	1	1	-0.038647	5.57495e-120	0.988106	0.988124	1_to_1	identical gene model	0.999953	3;5;17;9;5;17;9;3;17;16;20;14;20;13;17;14;6;5;10;6;5;3;4;4;3	3;5;17;9;5;17;9;3;17;16;20;14;20;13;17;14;6;5;10;6;5;3;4;4;3	25	25	0									0	EFO_0005763	0.40121	0
Blood	ENSG00000172457	OR9G4	ENSG00000172457	CHM13_G0009095	OR9G4	OR9G4	protein_coding	protein_coding					0	0			1	1	1_to_1	identical gene model	0.999376	2;2;2;2;1	2;2;2;2;1	5	5	0									0	EFO_0009270	0.26476	0
Blood	ENSG00000172458	IL17D	ENSG00000172458	CHM13_G0014318	IL17D	IL17D	protein_coding	protein_coding	0.632228	0.703587	0.515	0.57	1	1	-0.0385576	1.76783e-133	0.500657	0.501791	1_to_1	identical gene model	0.999855	2;3;3	2;3;3	3	3	0									0	EFO_0007937	0.1367	0
Blood	ENSG00000172459	OR5AR1	ENSG00000172459	CHM13_G0009089	OR5AR1	OR5AR1	protein_coding	protein_coding	0.78	0.88	0.81	0.91	0	0			0	0	1_to_1	identical gene model		1	1	1	1	0	Variation, GRC Housekeeping								0	EFO_0000621	0.21332	0
Blood	ENSG00000172460	PRSS30P	ENSG00000172460	CHM13_G0020387	PRSS30P	PRSS30P	lncRNA	lncRNA	4.10621	4.42336	3.435	3.655	1	1	0.0470332	0.00765845	0.915758	0.920648	1_to_1	exon_count_diff		3;5;2;4;3;2;4	2;4;2;4;3;1;4	7	7	0	Variation								0	OBI_1110021;EFO_0000544	0.0066524	0
Blood	ENSG00000172461	FUT9	ENSG00000172461	CHM13_G0048566	FUT9	FUT9	protein_coding	protein_coding	0.253333	0.276667	0.21	0.23	0	0			0	0	1_to_1	exon_length_diff		3;3	3;3	2	2	0									0	EFO_0004784	0.46252	0
Blood	ENSG00000172464	OR5AP2	ENSG00000172464	CHM13_G0009088	OR5AP2	OR5AP2	protein_coding	protein_coding	0.85	0.963333	0.98	1.12	0	0			0	0	1_to_1	identical gene model		1	1	1	1	0	GRC Housekeeping								0	EFO_0000621	0.21332	0
Blood	ENSG00000172465	TCEAL1	ENSG00000172465	CHM13_G0059051	TCEAL1	TCEAL1	protein_coding	protein_coding	5.11787	5.69535	3.985	4.505	1	1	-0.0388212	2.14183e-134	0.890497	0.890497	1_to_1	identical gene model		3;3;2;3	3;3;2;3	4	4	0									0	EFO_0000311	0.013839	0
Blood	ENSG00000172466	ZNF24	ENSG00000172466	CHM13_G0026331	ZNF24	ZNF24	protein_coding	protein_coding	1.71799	1.99542	1.5	1.76	1	1	-0.0816607	2.07974e-12	0.991082	0.991004	1_to_1	exon_length_diff		4;4;3;3;2;2	4;4;3;3;2;2	6	6	0									0	EFO_0007869	0.16598	0
Blood	ENSG00000172469	MANEA	ENSG00000172469	CHM13_G0048562	MANEA	MANEA	protein_coding	protein_coding	9.06745	10.0555	7.59	8.505	1	1	-0.0371007	5.58112e-127	0.28579	0.285989	1_to_1	identical gene model	0.999971	5;2;5	5;2;5	3	3	0									0	EFO_0004696	0.28114	0
Blood	ENSG00000172476	RAB40A	ENSG00000172476	CHM13_G0059045	RAB40A	RAB40A	protein_coding	protein_coding	0.280597	0.298611	0.22	0.235	0	0			0.61871	0.61871	1_to_1	identical gene model		3;1	3;1	2	2	0									0	EFO_1000999	0.24451	0
Blood	ENSG00000172478	MAB21L4	ENSG00000172478	CHM13_G0034102	MAB21L4	MAB21L4	protein_coding	protein_coding	1.17	1.31	1.17	1.31	0	0			0.6	0.6	1_to_1	identical gene model	0.998043	5;5;5;2;2	5;5;5;2;2	5	5	0									0	EFO_0008039	0.28198	0
Blood	ENSG00000172482	AGXT	ENSG00000172482	CHM13_G0034101	AGXT	AGXT	protein_coding	protein_coding	0.35	0.38	0.3	0.31	0	0			0.625	0.625	1_to_1	identical gene model	0.999635	11;5;4;3	11;5;4;3	4	4	0					1	Hyperoxaluria, primary, type 1	3	known_molec_cause	1	Orphanet_93598	0.86356	0
Blood	ENSG00000172487	OR8J1	ENSG00000172487	CHM13_G0009063	OR8J1	OR8J1	protein_coding	protein_coding					0	0			1	1	1_to_1	identical gene model	0.99953	2;2;1	2;2;1	3	3	0	Variation, GRC Housekeeping								0	MONDO_0008170;EFO_0000673	0.18479	0
Blood	ENSG00000172489	OR5T3	ENSG00000172489	CHM13_G0009055	OR5T3	OR5T3	protein_coding	protein_coding					0	0					1_to_1	identical gene model		1;1	1;1	2	2	0									0	EFO_0000621	0.21332	0
Blood	ENSG00000172493	AFF1	ENSG00000172493	CHM13_G0042289	AFF1	AFF1	protein_coding	protein_coding	2.14532	2.39362	1.275	1.415	1	1	-0.0371431	5.87538e-103	0.995945	0.995943	1_to_1	exon_length_diff		21;3;7;19;8;3;4;20;8;23;8;2	21;3;7;19;8;3;4;20;8;23;8;2	12	12	0									0	EFO_0000220	0.39604	1			yes
Blood	ENSG00000172497	ACOT12	ENSG00000172497	CHM13_G0044885	ACOT12	ACOT12	protein_coding	protein_coding	0.337073	0.377317	0.23	0.25	0	0			0.393126	0.393126	1_to_1	identical gene model	0.999976	15;6;3;5	15;6;3;5	4	4	0									0	EFO_0004309	0.10897	0
Blood	ENSG00000172500	FIBP	ENSG00000172500	CHM13_G0009588	FIBP	FIBP	protein_coding	protein_coding	30.9902	27.9738	30.42	28.02	1	1	-0.00433805	0.786203	0.977495	0.975436	1_to_1	exon_count_diff		10;5;10;5;6;10;9;3;6;5;5;3;2	10;3;10;4;6;10;7;2;5;5;5;3;2	13	13	0	Variation				1	Thauvin-Robinet-Faivre syndrome	3	known_molec_cause	0	HP_0000256	0.25926	0
Blood	ENSG00000172508	CARNS1	ENSG00000172508	CHM13_G0009680	CARNS1	CARNS1	protein_coding	protein_coding	0.774678	0.583155	0.35	0.39	1	1	-0.00524134	0.751467	0.997605	0.997692	1_to_1	identical gene model	0.999706	4;9;11;5;9;8	4;9;11;5;9;8	6	6	0									0	EFO_0004526	0.24249	0
Blood	ENSG00000172519	OR10H5	ENSG00000172519	CHM13_G0027834	OR10H5	OR10H5	protein_coding	protein_coding	0.135	0.1475	0.115	0.125	0	0			0.333333	0.333333	1_to_1	exon_length_diff		2;1	2;1	2	2	0									0	EFO_0000095;MONDO_0008170;MONDO_0021637;EFO_0000349	0.18479	0
Blood	ENSG00000172530	BANP	ENSG00000172530	CHM13_G0022581	BANP	BANP	protein_coding	protein_coding	30.1363	33.3666	29.685	32.695	1	1	-0.02772	0.00109419	0.984792	0.984942	1_to_1	exon_length_diff		3;3;3;14;6;13;4;12;5;5;2;13;5;6;12;1;5;13;4;4;14;2;2;4;4;2;3	3;3;3;14;6;13;4;12;5;5;2;13;5;6;12;1;5;13;4;4;14;2;2;4;4;2;3	27	27	0									0	EFO_0004696	0.42949	0
Blood	ENSG00000172531	PPP1CA	ENSG00000172531	CHM13_G0009678	PPP1CA	PPP1CA	protein_coding	protein_coding	113.647	120.868	111.655	110.375	1	1	-0.0124856	4.29608e-13	0.98101	0.979609	1_to_1	exon_count_diff		7;7;6;7;6;3;5;5;2;4;4	7;7;5;6;6;2;5;5;2;4;4	11	11	0									0	MONDO_0011962	0.09246	0
Blood	ENSG00000172534	HCFC1	ENSG00000172534	CHM13_G0059869	HCFC1	HCFC1	protein_coding	protein_coding	3.10562	1.16328	2.405	0.44	1	1	3.32823	3.7215e-139	0.976371	0.998423	1_to_1	transcript_count_diff		26;10;26;3	26;10;26;27;24;2	4	6	0	Variation, Path Problem				1	Methylmalonic aciduria and homocysteinemia, cblX type	3	known_molec_cause	0	Orphanet_369962	0.77716	0
Blood	ENSG00000172538	FAM170B	ENSG00000172538	CHM13_G0006316	FAM170B	FAM170B	protein_coding	protein_coding	0.737458	0.806723	0.58	0.64	1	1	-0.0435255	4.18823e-11	0	0	1_to_1	identical gene model	0.997517	2	2	1	1	0	Gap, GRC Housekeeping, Path Problem								0	EFO_0005090	0.20659	0
Blood	ENSG00000172543	CTSW	ENSG00000172543	CHM13_G0009587	CTSW	CTSW	protein_coding	protein_coding	165.317	186.501	154.485	173.115	1	1	-0.0372156	6.29575e-135	0.896971	0.897616	1_to_1	identical gene model	0.998869	10;2;9;6	10;2;9;6	4	4	0									0	EFO_0004339	0.16372	0
Blood	ENSG00000172548	NIPAL4	ENSG00000172548	CHM13_G0046145	NIPAL4	NIPAL4	protein_coding	protein_coding	1.32788	1.47968	1.07	1.205	1	1	-0.0345744	1.23883e-11	0.44466	0.446074	1_to_1	identical gene model	0.999321	6;5;4;7;4	6;5;4;7;4	5	5	0					1	Ichthyosis, congenital, autosomal recessive 6	3	known_molec_cause	0	Orphanet_313	0.7528	0
Blood	ENSG00000172551	MUCL1	ENSG00000172551	CHM13_G0012518	MUCL1	MUCL1	protein_coding	protein_coding	1.8475	2.06875	0.495	0.58	0	0			0.511111	0.511111	1_to_1	exon_count_diff		5;4;4;4;2;5	5;4;4;4;2;4	6	6	0									0	EFO_0000571	0.26307	0
Blood	ENSG00000172554	SNTG2	ENSG00000172554	CHM13_G0029978	SNTG2	SNTG2	protein_coding	protein_coding	0.736716	0.823134	0.36	0.38	0	0			0.860717	0.85562	1_to_1	exon_length_diff		17;8;8;11;7;6;4;6;3;2;5;2	17;8;8;11;7;6;4;6;3;2;5;2	12	12	0	Gap, GRC Housekeeping		High Signal Region	High Signal Region,Low Mappability					0	EFO_0004340	0.3123	0
Blood	ENSG00000172568	FNDC9	ENSG00000172568	CHM13_G0046139	FNDC9	FNDC9	protein_coding	protein_coding	0.79	0.87	0.79	0.87	0	0			0.993464	0.996051	1_to_1	exon_length_diff		2;2	2;2	2	2	0									0	EFO_0004339	0.17286	0
Blood	ENSG00000172572	PDE3A	ENSG00000172572	CHM13_G0011739	PDE3A	PDE3A	protein_coding	protein_coding	0.222667	0.234492	0.18	0.19	1	1	-0.0346234	2.65507e-07	0.297867	0.298797	1_to_1	exon_length_diff		16;2;15	16;2;15	3	3	0			Low Mappability	High Signal Region	1	Hypertension and brachydactyly syndrome	3	known_molec_cause	0	Orphanet_1276	0.72361	0
Blood	ENSG00000172575	RASGRP1	ENSG00000172575	CHM13_G0018467	RASGRP1	RASGRP1	protein_coding	protein_coding	1.11395	1.24088	0.85	0.93	1	1	-0.0395061	1.2266e-76	0.999133	0.999132	1_to_1	exon_length_diff		17;17;16;17;15;16;14;15;4;8;5;3;3	17;17;16;17;15;16;14;15;4;8;5;3;3	13	13	0					1	Immunodeficiency 64	3	known_molec_cause	0	Orphanet_3261	0.67533	0
Blood	ENSG00000172578	KLHL6	ENSG00000172578	CHM13_G0040648	KLHL6	KLHL6	protein_coding	protein_coding	8.4448	9.46477	7.87	8.75	1	1	-0.0370444	1.1439e-84	0.949368	0.949395	1_to_1	exon_length_diff		7;8;4;4	7;8;4;4	4	4	0									0	EFO_0005952	0.36958	0
Blood	ENSG00000172586	CHCHD1	ENSG00000172586	CHM13_G0006675	CHCHD1	CHCHD1	protein_coding	protein_coding	60.2565	66.5587	52.73	58.11	1	1	-0.040614	1.9239e-116	0.55544	0.555195	1_to_1	identical gene model	0.999809	2;3	2;3	2	2	0	GRC Housekeeping								0	EFO_0006335	0.052099	0
Blood	ENSG00000172590	MRPL52	ENSG00000172590	CHM13_G0015984	MRPL52	MRPL52	protein_coding	protein_coding	59.1665	62.8787	56.22	59.72	1	1	-0.00513624	0.438655	0.84636	0.831624	1_to_1	exon_count_diff		3;5;5;3;2;4;4;5;5;4;4;3;5;5;4;5;2	2;5;5;2;1;4;3;5;4;4;4;2;4;4;3;4;2	17	17	0									0	EFO_0007777	0.10282	0
Blood	ENSG00000172594	SMPDL3A	ENSG00000172594	CHM13_G0048923	SMPDL3A	SMPDL3A	protein_coding	protein_coding	2.25479	2.53396	1.9	2.17	1	1	-0.0387626	8.50013e-132	0.941353	0.941354	1_to_1	identical gene model		7;8;3	7;8;3	3	3	0									0	EFO_0006794	0.33152	0
Blood	ENSG00000172602	RND1	ENSG00000172602	CHM13_G0012220	RND1	RND1	protein_coding	protein_coding	0.381163	0.434419	0.28	0.33	0	0			0.956935	0.956792	1_to_1	exon_length_diff		5;3;1;4;3;4	5;3;1;4;3;4	6	6	0									0	MONDO_0011962	0.20826	0
Blood	ENSG00000172613	RAD9A	ENSG00000172613	CHM13_G0009670	RAD9A	RAD9A	protein_coding	protein_coding	13.7621	21.7497	12.96	21.405	1	1	-1.2468	2.38102e-128	0.972865	0.934087	1_to_1	exon_count_diff		4;7;7;9;6;4;11;5;7;6	4;6;7;9;6;3;11;4;6;5	10	10	0									0	EFO_0000304	0.28311	0
Blood	ENSG00000172638	EFEMP2	ENSG00000172638	CHM13_G0009586	EFEMP2	EFEMP2	protein_coding	protein_coding	6.58245	7.40917	5.83	6.57	1	1	-0.0384574	1.84698e-56	0.951065	0.951112	1_to_1	identical gene model	0.998676	11;2;12;5;3;11;4;3;3;3;4;2;4;6;4;7;5;6;5;3	11;2;12;5;3;11;4;3;3;3;4;2;4;6;4;7;5;6;5;3	20	20	0					1	Cutis laxa, autosomal recessive, type IB	3	known_molec_cause	0	Orphanet_90349	0.74861	0
Blood	ENSG00000172640	OR10AD1	ENSG00000172640	CHM13_G0012183	OR10AD1	OR10AD1	protein_coding	protein_coding	1.13886	1.27178	0.895	1	1	1	-0.0391507	1.67109e-132	0	0	1_to_1	identical gene model		1	1	1	1	0									0	EFO_0000319	0.20268	0
Blood	ENSG00000172650	AGAP5	ENSG00000172650	CHM13_G0006662	AGAP5	AGAP5	protein_coding	protein_coding	2.71207	3.06	2.14	2.43	1	1	-0.0368833	0.00173482	0.97971	0.97953	1_to_1	identical gene model		8;7;8;4	8;7;8;4	4	4	0	GRC Housekeeping			High Signal Region					0	EFO_0000275	0.25726	0
Blood	ENSG00000172661	WASHC2C	ENSG00000172661	CHM13_G0006226	WASHC2C	MSTRG.670	protein_coding	protein_coding	18.6449	21.2201	18.6	21.24	1	1	-0.115326	1.07899e-22	0.992216	0.993784	1_to_1	transcript_count_diff		29;30;29;31;28;31;10;3;4;4	30;29;30;29;31;28;31;10;3;4;4	10	11	0	Path Problem, GRC Housekeeping			High Signal Region					0	EFO_0004833	0.25963	0
Blood	ENSG00000172663	TMEM134	ENSG00000172663	CHM13_G0009687	TMEM134	TMEM134	protein_coding	protein_coding	34.1218	38.3081	32.405	36.94	1	1	-0.0369499	2.70901e-138	0.924678	0.924663	1_to_1	exon_length_diff		7;7;4;2;6;3;5;6;6;4;4;5;4;3;3;3;2	7;7;4;2;6;3;5;6;6;4;4;5;4;3;3;3;2	17	17	0									0	EFO_0007991	0.092395	0
Blood	ENSG00000172667	ZMAT3	ENSG00000172667	CHM13_G0040553	ZMAT3	ZMAT3	protein_coding	protein_coding	12.4005	13.747	11.165	12.635	1	1	-0.0336628	3.86673e-42	0.295628	0.296766	1_to_1	exon_length_diff		10;6;7;4	10;6;7;4	4	4	0									0	EFO_0004526	0.41516	0
Blood	ENSG00000172671	ZFAND4	ENSG00000172671	CHM13_G0006222	ZFAND4	ZFAND4	protein_coding	protein_coding	6.15706	6.85967	5.24	5.83	1	1	-0.0385108	6.22392e-135	0.966311	0.966311	1_to_1	identical gene model	0.999991	10;11;7;7;2;7;6;4;5	10;11;7;7;2;7;6;4;5	9	9	0	GRC Housekeeping			High Signal Region					0	EFO_0005192	0.47059	0
Blood	ENSG00000172673	THEMIS	ENSG00000172673	CHM13_G0048974	THEMIS	THEMIS	protein_coding	protein_coding	1.84562	2.08188	1.45	1.67	1	1	-0.0416853	1.65616e-11	0.993788	0.993749	1_to_1	identical gene model	0.999333	7;6;6;6;7;3	7;6;6;6;7;3	6	6	0									0	EFO_0009270	0.29707	0
Blood	ENSG00000172680	MOS	ENSG00000172680	CHM13_G0053800	MOS	MOS	protein_coding	protein_coding	0.3	0.34	0.3	0.34	0	0			0	0	1_to_1	identical gene model	0.999423	1	1	1	1	0	Variation								0	EFO_0007986	0.13562	0
Blood	ENSG00000172687	ZNF738	ENSG00000172687	CHM13_G0028135	ZNF738	ZNF738	protein_coding	protein_coding	4.17431	4.47685	3.62	4	1	1	0.0298625	0.087749	0.785047	0.804076	1_to_1	exon_length_diff		5;5;5;5;3	5;5;5;5;3	5	5	0									0	EFO_0000537	0.094749	0
Blood	ENSG00000172689	MS4A10	ENSG00000172689	CHM13_G0009271	MS4A10	MS4A10	protein_coding	protein_coding					0	0					1_to_1	exon_length_diff		8	8	1	1	0									0	EFO_0000384	0.063451	0
Blood	ENSG00000172716	SLFN11	ENSG00000172716	CHM13_G0023978	SLFN11	SLFN11	protein_coding	protein_coding	9.47844	10.6419	8.3	9.255	1	1	-0.0254201	0.0615653	0.993022	0.993558	1_to_1	exon_length_diff		5;7;2;2;3;4;3;4;4;4;2;4;2	5;7;2;2;3;4;3;4;4;4;2;4;2	13	13	0									0	EFO_0000616	0.10417	0
Blood	ENSG00000172717	GARIN2	ENSG00000172717	CHM13_G0016787	FAM71D	FAM71D	protein_coding	protein_coding	0.358333	0.403667	0.315	0.345	0	0			0.614444	0.614444	1_to_1	identical gene model		5;9;9;5;5;9;10;9;3;3;2	5;9;9;5;5;9;10;9;3;3;2	11	11	0									0	EFO_0003761	0.085462	0
Blood	ENSG00000172724	CCL19	ENSG00000172724	CHM13_G0055692	CCL19	CCL19	protein_coding	protein_coding	1.775	1.974	0.89	0.985	0	0			0.357143	0.357143	1_to_1	identical gene model		4;2;3	4;2;3	3	3	0									0	EFO_0000519	0.25936	0
Blood	ENSG00000172725	CORO1B	ENSG00000172725	CHM13_G0009683	CORO1B	CORO1B	protein_coding	protein_coding	47.2378	54.1893	39.21	52.24	1	1	0.0122131	0.316511	0.994148	0.994342	1_to_1	exon_count_diff		11;11;12;12;4;2;7;6;4;5	11;10;12;11;4;1;7;6;4;5	10	10	0									0	EFO_0004526	0.23837	0
Blood	ENSG00000172728	FUT10	ENSG00000172728	CHM13_G0053425	FUT10	FUT10	protein_coding	protein_coding	1.13314	1.21033	0.8	0.85	1	1	-0.00052603	0.976955	0.947297	0.948836	1_to_1	identical gene model	0.997675	5;4;3;3;5;2;4;4;3;2;4	5;4;3;3;5;2;4;4;3;2;4	11	11	0									0	EFO_0005763	0.32074	0
Blood	ENSG00000172731	LRRC20	ENSG00000172731	CHM13_G0006570	LRRC20	LRRC20	protein_coding	protein_coding	0.25314	0.284186	0.17	0.19	1	1	-0.0383139	5.56509e-135	0.998247	0.998251	1_to_1	identical gene model	0.998516	4;4;5;5;5;4;4	4;4;5;5;5;4;4	7	7	0	Clone Problem, GRC Housekeeping								0	EFO_0005210	0.22042	0
Blood	ENSG00000172732	MUS81	ENSG00000172732	CHM13_G0009585	MUS81	MUS81	protein_coding	protein_coding	28.9444	27.9038	28.22	27.08	1	1	0.246686	4.61202e-72	0.963834	0.9693	1_to_1	exon_count_diff		6;16;16;6;16;13;6;7;8;9;3;3;4;3;3;2;2	6;16;16;6;15;13;6;7;8;8;3;3;4;2;3;2;2	17	17	0	Clone Problem								0	EFO_0004833	0.32943	0
Blood	ENSG00000172733	PURG	ENSG00000172733	CHM13_G0053400	PURG	PURG	protein_coding	protein_coding	0.283043	0.2924	0.17	0.19	0	0			0.345946	0.345946	1_to_1	identical gene model		2;1;2	2;1;2	3	3	0									0	EFO_0007800	0.46158	0
Blood	ENSG00000172738	TMEM217	ENSG00000172738	CHM13_G0047745	TMEM217	TMEM217	protein_coding	protein_coding	0.3725	0.413125	0.285	0.315	0	0			0.99254	0.992549	1_to_1	exon_length_diff		3;3;4;3;5;3;4;3;3;2;2;2	3;3;4;3;5;3;4;3;3;2;2;2	12	12	0	GRC Housekeeping								0	EFO_0004309	0.19639	0
Blood	ENSG00000172742	OR4D9	ENSG00000172742	CHM13_G0009224	OR4D9	OR4D9	protein_coding	protein_coding					0	0			0.857143	0.857143	1_to_1	exon_length_diff		3;3;1	3;3;1	3	3	0									0	MONDO_0024622	0.21967	0
Blood	ENSG00000172746	RPL12P13	ENSG00000172746	CHM13_G0000856	RPL12P13	RPL12P13	unprocessed_pseudogene	unprocessed_pseudogene	3.48618	2.53078	2.42	1.65	1	1	0.738969	3.74814e-25	0.00192678	0.0037037	1_to_1	identical gene model		2	2	1	1	0												0
Blood	ENSG00000172748	ZNF596	ENSG00000172748	CHM13_G0052712	ZNF596	ZNF596	protein_coding	protein_coding	7.07107	10.9245	5.685	9.17	1	1	-0.516793	3.3388e-17	0.907158	0.875406	1_to_1	identical gene model	0.999921	6;6;4;6;8;6;6;4;4;6;6;3;4	6;6;4;6;8;6;6;4;4;6;6;3;4	13	13	0				High Signal Region					0	EFO_0000305	0.36462	0
Blood	ENSG00000172752	COL6A5	ENSG00000172752	CHM13_G0039834	COL6A5	COL6A5	protein_coding	protein_coding	0.29	0.32	0.29	0.32	0	0			0.989899	0.989899	1_to_1	exon_count_diff		43;42;8;7;6	43;43;8;8;7	5	5	0									0	EFO_0004229	0.58268	0
Blood	ENSG00000172757	CFL1	ENSG00000172757	CHM13_G0009583	CFL1	CFL1	protein_coding	protein_coding	131.553	214.337	132.085	213.65	1	1	-0.892011	6.54847e-133	0.996806	0.993773	1_to_1	identical gene model	0.997067	4;4;5;2;4;4;4;4;4;5;3;2;3	4;4;5;2;4;4;4;4;4;5;3;2;3	13	13	0	Clone Problem								0	EFO_0000304	0.2588	0
Blood	ENSG00000172765	TMCC1	ENSG00000172765	CHM13_G0039812	TMCC1	TMCC1	protein_coding	protein_coding	7.7096	8.74241	7.325	8.375	1	1	-0.0385493	7.11605e-131	0.973639	0.973885	1_to_1	identical gene model	0.998528	6;4;6;11;2;4;4;5;4;4;4;3;4;2	6;4;6;11;2;4;4;5;4;4;4;3;4;2	14	14	0									0	EFO_0009253	0.084919	0
Blood	ENSG00000172766	NAA16	ENSG00000172766	CHM13_G0014696	NAA16	NAA16	protein_coding	protein_coding	7.69903	8.57187	6.225	6.965	1	1	-0.0385588	8.6454e-137	0.977304	0.977394	1_to_1	identical gene model	0.999644	20;11;10;15;4;5;7;8;4;4;2	20;11;10;15;4;5;7;8;4;4;2	11	11	0									0	EFO_0006335	0.27703	0
Blood	ENSG00000172769	OR5B3	ENSG00000172769	CHM13_G0009176	OR5B3	OR5B3	protein_coding	protein_coding					0	0			1	1	1_to_1	identical gene model	0.997109	2;1	2;1	2	2	0									0	EFO_0004875	0.29842	0
Blood	ENSG00000172771	EFCAB12	ENSG00000172771	CHM13_G0039804	EFCAB12	EFCAB12	protein_coding	protein_coding	3.06644	3.39741	2.75	3.02	1	1	-0.0213536	5.57174e-07	0.68937	0.690977	1_to_1	exon_length_diff		9;9;6;7;4	9;9;6;7;4	5	5	0									0	EFO_0007788	0.36171	0
Blood	ENSG00000172772	OR10W1	ENSG00000172772	CHM13_G0009167	OR10W1	OR10W1	protein_coding	protein_coding	0.633333	0.706667	0.65	0.74	0	0			0	0	1_to_1	identical gene model		1	1	1	1	0									0	MONDO_0008170;EFO_0000349	0.18479	0
Blood	ENSG00000172775	PSME3IP1	ENSG00000172775	CHM13_G0021808	PSME3IP1	PSME3IP1	protein_coding	protein_coding	94.3763	105.62	93.52	104.745	1	1	-0.043992	5.69723e-134	0.951576	0.951409	1_to_1	identical gene model	0.999248	7;7;7;4;7;7;7;8;6;6;6;5;6;4;5;5;4;4;2;2;2	7;7;7;4;7;7;7;8;6;6;6;5;6;4;5;5;4;4;2;2;2	21	21	0									0	EFO_0009092	0.1736	0
Blood	ENSG00000172780	RAB43	ENSG00000172780	CHM13_G0039785	RAB43	RAB43	protein_coding	protein_coding	2.20827	2.43554	1.58	1.72	1	1	-0.0396298	4.35911e-134	0.999742	0.999758	1_to_1	exon_length_diff		4;4;4;4;3;4;3;3	4;4;4;4;3;4;3;3	8	8	0									0	DOID_7551	0.063568	0
Blood	ENSG00000172782	FADS6	ENSG00000172782	CHM13_G0025328	FADS6	FADS6	protein_coding	protein_coding					0	0			1	1	1_to_1	exon_length_diff		6;7;3;3;2	6;7;3;3;2	5	5	0	Localization Problem								0	EFO_0000717;EFO_1001993	0.097169	0
Blood	ENSG00000172785	ZNG1A	ENSG00000172785	CHM13_G0055192	CBWD1	CBWD1	protein_coding	protein_coding	7.37541	7.55556	5	4.99	1	1	0.3706	1.16706e-25	0.98816	0.991058	1_to_1	exon_length_diff		15;15;4;12;16;5;16;6;15;13;14;15;4;13;6;14;13;9;8;5;10;4;8;8;6;8;2;4;3	15;15;4;12;16;5;16;6;15;13;14;15;4;13;6;14;13;9;8;5;10;4;8;8;6;8;2;4;3	29	29	0				Low Mappability,High Signal Region					0	EFO_0004584	0.37683	0
Blood	ENSG00000172789	HOXC5	ENSG00000172789	CHM13_G0012479	HOXC5	HOXC5	protein_coding	protein_coding	0.585185	0.661111	0.365	0.405	0	0			0.777842	0.777802	1_to_1	identical gene model	0.999445	2	2	1	1	0	Variation								0	EFO_0007789	0.21242	0
Blood	ENSG00000172794	RAB37	ENSG00000172794	CHM13_G0025319	RAB37	RAB37	protein_coding	protein_coding	10.0159	9.5333	9.73	8.89	1	1	0.356977	7.97461e-55	0.998161	0.998593	1_to_1	exon_count_diff		8;9;6;9;8;9;6;5;6;8;8;9;10;10;3;2	8;9;6;9;8;9;6;5;5;8;8;9;10;10;2;2	16	16	0	Localization Problem								0	EFO_0004309	0.3341	0
Blood	ENSG00000172795	DCP2	ENSG00000172795	CHM13_G0045266	DCP2	DCP2	protein_coding	protein_coding	40.6599	45.6478	38.015	42.845	1	1	-0.083174	1.7856e-13	0.888787	0.885166	1_to_1	exon_length_diff		10;10;9;2;11;2;12;6;5	10;10;9;2;11;2;12;6;5	9	9	0									0	EFO_0004339	0.24974	0
Blood	ENSG00000172799	ZBTB8OSP2	ENSG00000172799	CHM13_G0033875	ZBTB8OSP2	ZBTB8OSP2	processed_pseudogene	processed_pseudogene	2.69366	3.03805	2.01	2.22	0	0			0.031746	0.031746	1_to_1	identical gene model		1	1	1	1	0												0
Blood	ENSG00000172803	SNX32	ENSG00000172803	CHM13_G0009584	SNX32	SNX32	protein_coding	protein_coding	5.27844	5.75178	4.19	4.7	1	1	-0.0531068	1.82677e-18	0.373496	0.371004	1_to_1	exon_count_diff		4;3;3;5;13;3;2;11;7	4;3;3;5;13;3;2;10;7	9	9	0	Clone Problem								0	EFO_0007988	0.17353	0
Blood	ENSG00000172809	RPL38	ENSG00000172809	CHM13_G0025298	RPL38	RPL38	protein_coding	protein_coding	595.1	664.157	558.49	628.995	1	1	-0.0380197	6.14732e-137	0.945402	0.945398	1_to_1	identical gene model		5;2;3;5;5;4;3;4	5;2;3;5;5;4;3;4	8	8	0	Localization Problem								0	Orphanet_586	0.49338	0
Blood	ENSG00000172817	CYP7B1	ENSG00000172817	CHM13_G0053922	CYP7B1	CYP7B1	protein_coding	protein_coding	0.356544	0.4	0.28	0.32	1	1	-0.0315453	6.98354e-05	0.0798149	0.0801368	1_to_1	exon_length_diff		5;6	5;6	2	2	0					1	Bile acid synthesis defect, congenital, 3;Spastic paraplegia 5A, autosomal recessive	3;3	known_molec_cause;known_molec_cause	1	Orphanet_100986	0.81661	0
Blood	ENSG00000172818	OVOL1	ENSG00000172818	CHM13_G0009580	OVOL1	OVOL1	protein_coding	protein_coding	0.528333	0.5756	0.245	0.27	0	0			0.659701	0.659701	1_to_1	identical gene model	0.999878	4;3;3	4;3;3	3	3	0	Clone Problem								0	EFO_0000274	0.31177	0
Blood	ENSG00000172819	RARG	ENSG00000172819	CHM13_G0012426	RARG	RARG	protein_coding	protein_coding	6.38327	7.15929	5.91	6.58	1	1	-0.0322983	2.37131e-24	0.990089	0.990098	1_to_1	identical gene model	0.999992	9;10;8;7;8;6;3;2;2;2;4;4;4;4;4;4;4	9;10;8;7;8;6;3;2;2;2;4;4;4;4;4;4;4	17	17	0									0	EFO_0003894	0.60845	0
Blood	ENSG00000172824	CES4A	ENSG00000172824	CHM13_G0021966	CES4A	CES4A	protein_coding	protein_coding	4.81722	5.39282	4.71	5.19	1	1	-0.0608958	1.98465e-36	0.944409	0.943204	1_to_1	exon_count_diff		12;14;11;11;12;12;10;10;2;2;3;2	12;14;11;11;12;12;10;9;2;2;3;2	12	12	0									0	EFO_0009270	0.11628	0
Blood	ENSG00000172828	CES3	ENSG00000172828	CHM13_G0021965	CES3	CES3	protein_coding	protein_coding	0.872143	0.982857	0.76	0.85	0	0			0.976533	0.976533	1_to_1	identical gene model	0.999971	13;7;13;3;2;11;3;6	13;7;13;3;2;11;3;6	8	8	0									0	EFO_0009270	0.32926	0
Blood	ENSG00000172830	SSH3	ENSG00000172830	CHM13_G0009668	SSH3	SSH3	protein_coding	protein_coding	15.1073	16.6305	14.41	15.645	1	1	0.0790031	2.56168e-18	0.979298	0.981006	1_to_1	exon_count_diff		13;10;14;4;14;2;9;4;6;3;2	13;10;14;3;14;2;9;4;6;3;2	11	11	0									0	EFO_0001663	0.055222	0
Blood	ENSG00000172831	CES2	ENSG00000172831	CHM13_G0021962	CES2	CES2	protein_coding	protein_coding	8.25498	9.30715	7.6	8.45	1	1	-0.0372771	1.3137e-131	0.983546	0.983544	1_to_1	identical gene model		12;5;12;2;2;12;2;3;6;2;2;3	12;5;12;2;2;12;2;3;6;2;2;3	12	12	0									0	MONDO_0001187	0.10852	0
Blood	ENSG00000172840	PDP2	ENSG00000172840	CHM13_G0021958	PDP2	PDP2	protein_coding	protein_coding	5.78628	6.47379	5.255	5.92	1	1	-0.0383196	1.72849e-136	0.379659	0.379519	1_to_1	exon_length_diff		2;2;2;3;2;5;3;2;2	2;2;2;3;2;5;3;2;2	9	9	0									0	EFO_0001663	0.11087	0
Blood	ENSG00000172845	SP3	ENSG00000172845	CHM13_G0032901	SP3	SP3	protein_coding	protein_coding	6.70642	7.5384	6.39	7.275	1	1	-0.0428588	1.1165e-96	0.974332	0.978353	1_to_1	transcript_count_diff		8;5;4;7;5;5;2;6;2;2;4	8;5;4;7;5;5;6;2;6;2;2;4	11	12	0									0	EFO_0004339	0.37374	0
Blood	ENSG00000172867	KRT2	ENSG00000172867	CHM13_G0012389	KRT2	KRT2	protein_coding	protein_coding	0.846368	0.935681	0.65	0.73	1	1	-0.03827	8.46785e-133	0.00163481	0.00163481	1_to_1	identical gene model		9;4	9;4	2	2	0					1	Ichthyosis bullosa of Siemens	3	known_molec_cause	0	Orphanet_455	0.78824	0
Blood	ENSG00000172869	DMXL1	ENSG00000172869	CHM13_G0045344	DMXL1	DMXL1	protein_coding	protein_coding	1.33177	1.47592	0.94	1.05	1	1	-0.038012	4.42345e-88	0.990941	0.991088	1_to_1	exon_length_diff		5;13;44;43;5;2;6;2;5;2;2;3;7;10;5	5;13;44;43;5;2;6;2;5;2;2;3;7;10;5	15	15	0									0	EFO_0004526	0.22794	0
Blood	ENSG00000172878	METAP1D	ENSG00000172878	CHM13_G0032870	METAP1D	METAP1D	protein_coding	protein_coding	10.5438	11.8138	9.395	10.755	1	1	-0.0445394	2.81434e-44	0.3047	0.303827	1_to_1	exon_length_diff		3;10;2;3;7;4;4	3;10;2;3;7;4;4	7	7	0	Variation, GRC Housekeeping								0	EFO_0008393	0.26795	0
Blood	ENSG00000172888	ZNF621	ENSG00000172888	CHM13_G0038387	ZNF621	ZNF621	protein_coding	protein_coding	6.39422	7.14911	5.75	6.495	1	1	-0.0360506	3.08445e-100	0.711565	0.711982	1_to_1	exon_length_diff		6;5;4;5;5;5;5;3	6;5;4;5;5;5;5;3	8	8	0									0	EFO_0004517	0.23574	0
Blood	ENSG00000172889	EGFL7	ENSG00000172889	CHM13_G0057385	EGFL7	EGFL7	protein_coding	protein_coding	1.67448	1.89009	1.17	1.325	1	1	-0.0390402	7.43081e-135	0.977017	0.977073	1_to_1	identical gene model	0.999906	10;11;10;5;4;7;9	10;11;10;5;4;7;9	7	7	0									0	EFO_0010701	0.24302	0
Blood	ENSG00000172890	NADSYN1	ENSG00000172890	CHM13_G0009807	NADSYN1	NADSYN1	protein_coding	protein_coding	205.138	227.88	203.45	227.35	1	1	-0.0272922	4.86741e-42	0.889054	0.890371	1_to_1	exon_length_diff		3;21;2;7;10;5;7;4;5;21;3;7;8;12;8;2;7;2;2;5;4;2;1	3;21;2;7;10;5;7;4;5;21;3;7;8;12;8;2;7;2;2;5;4;2;1	23	23	0					1	Vertebral, cardiac, renal, and limb defects syndrome 3	3	known_molec_cause	0	MONDO_0020831	0.58846	0
Blood	ENSG00000172893	DHCR7	ENSG00000172893	CHM13_G0009805	DHCR7	DHCR7	protein_coding	protein_coding	1.82155	2.03547	1.295	1.51	1	1	-0.0507129	1.36051e-07	0.992644	0.992672	1_to_1	identical gene model	0.998497	3;9;9;4;3;8;2;5;4;4;4;4	3;9;9;4;3;8;2;5;4;4;4;4	12	12	0					1	Smith-Lemli-Opitz syndrome	3	known_molec_cause	1	MONDO_0010035	0.87398	0
Blood	ENSG00000172900	ACTE1P	ENSG00000172900	CHM13_G0009804	ACTE1P	ACTE1P	transcribed_unitary_pseudogene	transcribed_unitary_pseudogene	0.39125	0.4275	0.28	0.31	0	0			0	0	1_to_1	identical gene model	0.997835	8;4;3;3	8;4;3;3	4	4	0												0
Blood	ENSG00000172901	LVRN	ENSG00000172901	CHM13_G0045305	LVRN	LVRN	protein_coding	protein_coding	0.952857	1.06071	0.255	0.34	0	0			0.888911	0.888312	1_to_1	exon_count_diff		20;20;21;16;16;15;4;5;3;2	20;20;20;16;16;15;4;5;3;2	10	10	0									0	EFO_0005192	0.44629	0
Blood	ENSG00000172912	COX6B1P3	ENSG00000172912	CHM13_G0037508	COX6B1P3	COX6B1P3	processed_pseudogene	processed_pseudogene					0	0					1_to_1	identical gene model		2	2	1	1	0	Clone Problem											0
Blood	ENSG00000172915	NBEA	ENSG00000172915	CHM13_G0014601	NBEA	NBEA	protein_coding	protein_coding	0.127273	0.136071	0.11	0.12	0	0	-0.0385825	1.47254e-134	0.994284	0.994279	1_to_1	identical gene model	0.999984	58;58;59;57;2;18;13;2	58;58;59;57;2;18;13;2	8	8	0					1	Neurodevelopmental disorder with or without early-onset generalized epilepsy	3	known_molec_cause	0	EFO_0003847;HP_0001249	0.61391	1			yes
Blood	ENSG00000172922	RNASEH2C	ENSG00000172922	CHM13_G0009576	RNASEH2C	RNASEH2C	protein_coding	protein_coding	6.87839	6.56292	6.35	5.96	1	1	0.221627	1.83465e-27	0.994243	0.994679	1_to_1	exon_count_diff		4;5;3;5;4;3;5;2;5;4;4;3;2	3;4;3;5;4;2;5;2;5;3;3;3;2	13	13	0	Clone Problem				1	Aicardi-Goutieres syndrome 3	3	known_molec_cause	0	Orphanet_51	0.79038	0
Blood	ENSG00000172927	MYEOV	ENSG00000172927	CHM13_G0009758	MYEOV	MYEOV	protein_coding	protein_coding	3.24797	3.22717	2.74	2.66	1	1	0.3712	1.13763e-12	0.907995	0.932578	1_to_1	identical gene model	0.999524	2;3;3;2;2;2;3;2	2;3;3;2;2;2;3;2	8	8	0	Gap								0	EFO_0004696	0.47703	0
Blood	ENSG00000172932	ANKRD13D	ENSG00000172932	CHM13_G0009667	ANKRD13D	ANKRD13D	protein_coding	protein_coding	236.446	330.696	231.6	325.165	1	1	-0.834449	4.13256e-205	0.964788	0.921566	1_to_1	exon_count_diff		5;15;16;3;14;5;7;3;5;2;8;2;4;2;5;4	5;15;15;3;13;5;7;3;5;2;7;2;4;2;4;4	16	16	0									0	EFO_0004587	0.052636	0
Blood	ENSG00000172935	MRGPRF	ENSG00000172935	CHM13_G0009750	MRGPRF	MRGPRF	protein_coding	protein_coding	0.2	0.22	0.2	0.22	0	0			0.987342	0.987342	1_to_1	identical gene model		3;3;2	3;3;2	3	3	0									0	EFO_0004747	0.074452	0
Blood	ENSG00000172936	MYD88	ENSG00000172936	CHM13_G0038326	MYD88	MYD88	protein_coding	protein_coding	11.7456	13.1507	11.33	12.695	1	1	-0.0365946	3.68701e-138	0.998416	0.998414	1_to_1	identical gene model	0.99989	5;4;5;3;2;3;5;5;4;4;5;2;5	5;4;5;3;2;3;5;5;4;4;5;2;5	13	13	0					1	Immunodeficiency 68;Macroglobulinemia, Waldenstrom, somatic	3;3	known_molec_cause;known_molec_cause	0	Orphanet_183713	0.72716	1			yes
Blood	ENSG00000172938	MRGPRD	ENSG00000172938	CHM13_G0009747	MRGPRD	MRGPRD	protein_coding	protein_coding	0.842364	0.948364	0.6	0.66	0	0			0	0	1_to_1	identical gene model	0.999379	1	1	1	1	0									0	EFO_0004340	0.17923	0
Blood	ENSG00000172939	OXSR1	ENSG00000172939	CHM13_G0038327	OXSR1	MSTRG.3829	protein_coding	protein_coding	45.8123	2.14084	45.425	1.67	1	1	6.81073	0	0.407224	0.996391	1_to_1	transcript_count_diff		2;15;18;11;4;6	17;2;15;18;11;4;6	6	7	0									0	EFO_0005192	0.33634	0
Blood	ENSG00000172940	SLC22A13	ENSG00000172940	CHM13_G0038328	SLC22A13	SLC22A13	protein_coding	protein_coding	0.293448	0.314194	0.22	0.22	0	0			0.872334	0.872334	1_to_1	identical gene model		10;7;3	10;7;3	3	3	0									0	EFO_0007874;EFO_0007883	0.11644	0
Blood	ENSG00000172943	PHF8	ENSG00000172943	CHM13_G0058402	PHF8	PHF8	protein_coding	protein_coding	5.82467	6.2588	5.355	5.84	1	1	-0.013345	0.0214003	0.989923	0.990092	1_to_1	exon_count_diff		22;22;22;20;2;15;22;2;7;5;5;5;6;5;6;3;4;2	22;22;22;20;2;15;22;2;7;5;5;4;6;5;6;3;4;2	18	18	0	Path Problem				1	Intellectual developmental disorder, X-linked, syndromic, Siderius type	3	known_molec_cause	0	MONDO_0010286	0.7124	0
Blood	ENSG00000172954	LCLAT1	ENSG00000172954	CHM13_G0030474	LCLAT1	LCLAT1	protein_coding	protein_coding	1.66411	1.87372	1.14	1.23	1	1	-0.039041	5.72557e-134	0.990104	0.990056	1_to_1	identical gene model		4;4;7;6;6;4;4;7;8;4;4;4	4;4;7;6;6;4;4;7;8;4;4;4	12	12	0									0	EFO_0004533	0.4009	0
Blood	ENSG00000172955	ADH6	ENSG00000172955	CHM13_G0042430	ADH6	ADH6	protein_coding	protein_coding	1.21458	1.38542	0.925	0.99	0	0			0.405325	0.405325	1_to_1	exon_length_diff		7;9;7;3;8;6;2;2	7;9;7;3;8;6;2;2	8	8	0	Clone Problem								0	EFO_0005653	0.17727	0
Blood	ENSG00000172965	MIR4435-2HG	ENSG00000172965	CHM13_G0031991	MIR4435-2HG	MIR4435-2HG	lncRNA	lncRNA	76.5328	84.6781	65.97	72.905	1	1	-0.00747734	0.222014	0.959428	0.965979	1_to_1	transcript_count_diff		5;5;5;5;4;4;4;5;3;7;4;5;4;4;5;6;4;6;6;5;6;8;4;7;6;4;9;4;5;3;4;5;6;2;6;6;5;3;5;6;3;5;7;4;4;5;4;6;4;5;5;6;6;5;4;6;1;4;6;9;5;3;5;6;5;1;6;4;4;5;4;4;4;5;3;3;4;3;3;1;4;4;4;4;2;4;3;4;2;2;4;4;2;3;2;5;3;2;2;1;4;3;3;3;3;4;2;2	5;5;5;5;4;4;4;5;3;7;4;5;4;4;5;6;4;6;6;5;6;8;4;7;6;4;9;4;5;3;4;5;6;2;6;6;5;3;5;6;3;5;7;4;4;5;4;6;4;5;5;6;6;5;4;6;1;4;6;9;5;4;5;6;5;1;6;4;4;6;6;6;6;5;4;4;4;5;3;3;4;3;3;1;4;4;4;4;2;4;3;4;2;2;4;4;2;3;2;5;3;2;2;1;4;3;3;3;3;4;2;2	108	112	0	Path Problem		Low Mappability	High Signal Region					0	Orphanet_42738	0.088824	0
Blood	ENSG00000172967	XKR3	ENSG00000172967	CHM13_G0036502	XKR3	XKR3	protein_coding	protein_coding	2.63929	2.95115	2.075	2.34	1	1	-0.0417317	1.43083e-66	0	0	1_to_1	identical gene model	0.999147	4	4	1	1	0	Clone Problem, Localization Problem								0	EFO_0007937	0.26037	0
Blood	ENSG00000172969	FRG2C	ENSG00000172969	CHM13_G0039100	FRG2C	FRG2C	protein_coding	protein_coding	0.195	0.22	0.195	0.22	0	0			0.75	0.666667	1_to_1	identical gene model		4;4	4;4	2	2	0	Localization Problem, Missing sequence, Unknown, Path Problem		High Signal Region						0	EFO_0009700	0.16362	0
Blood	ENSG00000172971	UNC93B3	ENSG00000172971	CHM13_G0039094	UNC93B3	UNC93B3	unprocessed_pseudogene	unprocessed_pseudogene	2.104	1.67467	1.71	1.65	0	0			0.592571	0.598737	1_to_1	identical gene model		3	3	1	1	0	Localization Problem, Missing sequence, Unknown, Path Problem											0
Blood	ENSG00000172974	VDAC2P5	ENSG00000172974	CHM13_G0031022	VDAC2P5	VDAC2P5	processed_pseudogene	processed_pseudogene	7.58143	8.38171	5.86	6.32	1	1	-0.0385005	2.80208e-88	0.80395	0.803991	1_to_1	identical gene model		1	1	1	1	0												0
Blood	ENSG00000172977	KAT5	ENSG00000172977	CHM13_G0009575	KAT5	KAT5	protein_coding	protein_coding	32.1303	32.5736	30.7	31.55	1	1	0.0932857	6.83751e-18	0.990648	0.991184	1_to_1	exon_count_diff		14;13;4;12;13;5;7;7;6;7;11;4;4;2;3;3	14;13;4;12;13;5;6;6;6;7;11;4;4;2;3;3	16	16	0	Clone Problem				1	Neurodevelopmental disorder with dysmorphic facies, sleep disturbance, and brain abnormalities	3	known_molec_cause	0	EFO_0000311	0.53961	0
Blood	ENSG00000172985	SH3RF3	ENSG00000172985	CHM13_G0031937	SH3RF3	SH3RF3	protein_coding	protein_coding	9.28413	10.544	8.18	9.47	1	1	-0.0473687	6.5649e-102	0	0	1_to_1	exon_length_diff		10	10	1	1	0	Clone Problem, Gap, Missing sequence, Path Problem		High Signal Region						0	EFO_0010736	0.37948	0
Blood	ENSG00000172986	GXYLT2	ENSG00000172986	CHM13_G0039052	GXYLT2	GXYLT2	protein_coding	protein_coding	0.491667	0.536129	0.225	0.19	0	0			0.140171	0.140171	1_to_1	exon_length_diff		7;3;4	7;3;4	3	3	0									0	EFO_0004531;EFO_0003923	0.32484	0
Blood	ENSG00000172987	HPSE2	ENSG00000172987	CHM13_G0007163	HPSE2	HPSE2	protein_coding	protein_coding					0	0			1	1	1_to_1	identical gene model	0.999776	12;9;11;10;13;2	12;9;11;10;13;2	6	6	0				High Signal Region	1	Urofacial syndrome 1	3	known_molec_cause	0	MONDO_0000463	0.66208	0
Blood	ENSG00000172992	DCAKD	ENSG00000172992	CHM13_G0024503	DCAKD	DCAKD	protein_coding	protein_coding	3.05698	3.42989	2.72	3.07	1	1	-0.0386831	6.2102e-133	0.98977	0.989817	1_to_1	exon_length_diff		4;5;5;5;5;5;5;4;4	4;5;5;5;5;5;5;4;4	9	9	0	GRC Housekeeping								0	EFO_0005665	0.29828	0
Blood	ENSG00000172995	ARPP21	ENSG00000172995	CHM13_G0038279	ARPP21	ARPP21	protein_coding	protein_coding	0.446327	0.50102	0.32	0.36	0	0			0.902543	0.903008	1_to_1	exon_length_diff		6;6;4;19;4;20;5;6;8;3;6;6;5;6;7;5;5;19;5;3;4;5;5;4;9;6;6;2;2;4;8;4;3;3;2	6;6;4;19;4;20;5;6;8;3;6;6;5;6;7;5;5;19;5;3;4;5;5;4;9;6;6;2;2;4;8;4;3;3;2	35	35	0									0	EFO_0007660	0.48324	0
Blood	ENSG00000173011	TADA2B	ENSG00000173011	CHM13_G0041214	TADA2B	TADA2B	protein_coding	protein_coding	22.2041	26.3578	22.055	25.845	1	1	-0.123471	1.97716e-81	0.880808	0.873802	1_to_1	exon_length_diff		2;2;2;1;2	2;2;2;1;2	5	5	0									0	EFO_0000304	0.25691	0
Blood	ENSG00000173013	CCDC96	ENSG00000173013	CHM13_G0041213	CCDC96	CCDC96	protein_coding	protein_coding	4.85588	5.43529	4.56	5.17	1	1	-0.0495183	4.6698e-13	0.00643917	0.00641317	1_to_1	identical gene model	0.999535	1	1	1	1	0									0	EFO_0005091	0.43237	0
Blood	ENSG00000173020	GRK2	ENSG00000173020	CHM13_G0009666	GRK2	GRK2	protein_coding	protein_coding	123.707	245.649	124.595	250.51	1	1	-1.91056	1.35725e-242	0.985135	0.940646	1_to_1	exon_count_diff		21;14;4;17;4;6;3;9;7;8;3;4;3;3	21;14;4;16;4;6;3;8;6;7;3;3;3;3	14	14	0									0	MONDO_0018770	0.43085	0
Blood	ENSG00000173039	RELA	ENSG00000173039	CHM13_G0009572	RELA	RELA	protein_coding	protein_coding	24.3467	27.4903	22.93	25.68	1	1	-0.0391259	8.86774e-108	0.993009	0.992994	1_to_1	identical gene model	0.999988	10;12;11;10;11;12;10;11;3;8;7;6;3;6;6;7;2;6;6;5;5;5;4;4;3;3;3	10;12;11;10;11;12;10;11;3;8;7;6;3;6;6;7;2;6;6;5;5;5;4;4;3;3;3	27	27	0	Clone Problem				1	?Mucocutaneous ulceration, chronic	3	known_molec_cause	0	MONDO_0043839	0.50632	0
Blood	ENSG00000173040	EVC2	ENSG00000173040	CHM13_G0041181	EVC2	EVC2	protein_coding	protein_coding	0.1968	0.201071	0.18	0.14	0	0			0.994952	0.995173	1_to_1	identical gene model	0.999858	23;22;22;23	23;22;22;23	4	4	0				High Signal Region	1	Ellis-van Creveld syndrome;Weyers acrofacial dysostosis	3;3	known_molec_cause;known_molec_cause	0	Orphanet_952	0.79817	0
Blood	ENSG00000173041	ZNF680	ENSG00000173041	CHM13_G0050866	ZNF680	ZNF680	protein_coding	protein_coding	4.84394	5.39153	4.07	4.625	1	1	-0.0408395	7.17682e-50	0.282379	0.28244	1_to_1	identical gene model	0.998116	4;3;2;4;3	4;3;2;4;3	5	5	0									0	EFO_0004631	0.437	0
Blood	ENSG00000173064	HECTD4	ENSG00000173064	CHM13_G0013617	HECTD4	HECTD4	protein_coding	protein_coding	6.51779	7.3452	5.71	6.5	1	1	-0.0372485	2.925e-134	0.990214	0.990214	1_to_1	identical gene model		76;76;33;3;2;6;2;4;3;12;3;5;15;3;5	76;76;33;3;2;6;2;4;3;12;3;5;15;3;5	15	15	0									0	EFO_0007986	0.60306	0
Blood	ENSG00000173065	FAM222B	ENSG00000173065	CHM13_G0023716	FAM222B	FAM222B	protein_coding	protein_coding	2.96609	2.87641	2.24	2.065	1	1	0.0967683	1.1256e-05	0.993239	0.993937	1_to_1	exon_length_diff		3;3;3;3;5;3;4;4;4;3;4;5;5;2;4	3;3;3;3;5;3;4;4;4;3;4;5;5;2;4	15	15	0	Clone Problem								0	EFO_0004528	0.33337	0
Blood	ENSG00000173068	BNC2	ENSG00000173068	CHM13_G0055398	BNC2	BNC2	protein_coding	protein_coding	0.415531	0.456983	0.33	0.37	1	1	-0.0316655	0.0149602	0.619093	0.649574	1_to_1	transcript_count_diff		7;9;5;6;7;6;5;4;4;4;3;3;3;4	7;9;5;6;7;8;6;5;4;4;4;3;3;3;4	14	15	0					1	Lower urinary tract obstruction, congenital	3	known_molec_cause	0	Orphanet_93110	0.64805	0
Blood	ENSG00000173077	DELEC1	ENSG00000173077	CHM13_G0056898	DELEC1	DELEC1	lncRNA	lncRNA	2.36931	2.69036	0.85	0.925	0	0			0.114583	0.11828	1_to_1	exon_length_diff		6;2;2;7;8;5;6;4;2	6;2;2;7;8;5;6;4;2	9	9	0									0	EFO_0000181	0.019218	0
Blood	ENSG00000173080	RXFP4	ENSG00000173080	CHM13_G0003414	RXFP4	RXFP4	protein_coding	protein_coding	0.761184	0.864934	0.615	0.69	1	1	-0.0394052	8.91154e-136	0	0	1_to_1	identical gene model	0.999448	1	1	1	1	0									0	EFO_0000519	0.25881	0
Blood	ENSG00000173083	HPSE	ENSG00000173083	CHM13_G0042249	HPSE	HPSE	protein_coding	protein_coding	1.10973	1.24105	0.965	1.08	1	1	-0.0385008	5.69562e-131	0.9957	0.995702	1_to_1	identical gene model	0.999989	12;13;12;11;12;11;11	12;13;12;11;12;11;11	7	7	0									0	EFO_0007937	0.38031	0
Blood	ENSG00000173085	COQ2	ENSG00000173085	CHM13_G0042248	COQ2	COQ2	protein_coding	protein_coding	1.51788	1.69328	1.42	1.55	1	1	-0.0388108	6.86763e-135	0.985284	0.985264	1_to_1	identical gene model	0.99904	7;7;7;7;7;3	7;7;7;7;7;3	6	6	0					1	Coenzyme Q10 deficiency, primary, 1;{Multiple system atrophy, susceptibility to}	3;3	known_molec_cause;known_molec_cause	0	MONDO_0016816	0.76248	0
Blood	ENSG00000173093	CCDC63	ENSG00000173093	CHM13_G0013580	CCDC63	CCDC63	protein_coding	protein_coding	0.44	0.475	0.44	0.475	0	0			0.333333	0.333333	1_to_1	identical gene model	0.999499	4;11;12;10	4;11;12;10	4	4	0				High Signal Region					0	EFO_0004309	0.35713	0
Blood	ENSG00000173110	HSPA6	ENSG00000173110	CHM13_G0003664	HSPA6	HSPA6	protein_coding	protein_coding	525.243	599.573	504.36	580.43	1	1	-0.066652	2.79738e-78	0.0889008	0.0679053	1_to_1	identical gene model	0.999575	1	1	1	1	0	Path Problem								0	EFO_0004305	0.27323	0
Blood	ENSG00000173113	TRMT112	ENSG00000173113	CHM13_G0009471	TRMT112	TRMT112	protein_coding	protein_coding	37.6521	41.9553	36.555	40.86	1	1	-0.0377795	1.61337e-135	0.977539	0.977535	1_to_1	identical gene model		3;4;2;2;4;3	3;4;2;2;4;3	6	6	0									0	MONDO_0011962	0.12532	0
Blood	ENSG00000173114	LRRN3	ENSG00000173114	CHM13_G0051749	LRRN3	LRRN3	protein_coding	protein_coding	1.31132	1.4538	0.89	1	1	1	-0.0390302	4.16385e-131	0.988277	0.988266	1_to_1	identical gene model	0.999249	4;2;4;2;3	4;2;4;2;3	5	5	0									0	Orphanet_552	0.081339	0
Blood	ENSG00000173120	KDM2A	ENSG00000173120	CHM13_G0009663	KDM2A	KDM2A	protein_coding	protein_coding	25.0085	28.0794	24.39	27.51	1	1	-0.0375585	1.90364e-128	0.987523	0.987525	1_to_1	identical gene model	0.999878	21;21;4;3;21;2;16;14;2;4;10;3;4;2;4	21;21;4;3;21;2;16;14;2;4;10;3;4;2;4	15	15	0									0	EFO_0000304	0.2242	0
Blood	ENSG00000173124	ACSM6	ENSG00000173124	CHM13_G0007087	ACSM6	ACSM6	protein_coding	protein_coding	0.37875	0.464286	0.295	0.36	0	0			0.529412	0.5625	1_to_1	identical gene model	0.999556	9;11;10;10	9;11;10;10	4	4	0				High Signal Region					0	EFO_0004531;EFO_0003923	0.38118	0
Blood	ENSG00000173137	ADCK5	ENSG00000173137	CHM13_G0055135	ADCK5	ADCK5	protein_coding	protein_coding	6.51116	20.4742	5.6	19.42	1	1	-1.85268	8.9671e-139	0.943955	0.753458	1_to_1	exon_count_diff		6;8;7;14;15;3;5;6	6;7;6;9;15;3;5;6	8	8	0	Variation			High Signal Region					0	Orphanet_88616	0.092294	0
Blood	ENSG00000173141	MRPL57	ENSG00000173141	CHM13_G0014337	MRPL57	MRPL57	protein_coding	protein_coding	39.0816	46.9066	37.12	44.825	1	1	-0.148048	7.60206e-85	0	0	1_to_1	exon_length_diff		2	2	1	1	0									0	EFO_0006505	0.036463	0
Blood	ENSG00000173145	NOC3L	ENSG00000173145	CHM13_G0007066	NOC3L	NOC3L	protein_coding	protein_coding	13.2022	14.6152	11.92	13.14	1	1	-0.0388779	2.98319e-135	0.417299	0.417283	1_to_1	identical gene model		21;10;3	21;10;3	3	3	0									0	EFO_0004980	0.30235	0
Blood	ENSG00000173153	ESRRA	ENSG00000173153	CHM13_G0009470	ESRRA	ESRRA	protein_coding	protein_coding	20.4592	22.9521	20.315	22.69	1	1	-0.0370744	6.52986e-138	0.986167	0.986168	1_to_1	identical gene model		7;7;5;7;2;3;3	7;7;5;7;2;3;3	7	7	0									0	EFO_0000231	0.16436	0
Blood	ENSG00000173156	RHOD	ENSG00000173156	CHM13_G0009662	RHOD	RHOD	protein_coding	protein_coding	0.995785	1.1143	0.77	0.85	1	1	-0.0383114	4.8471e-134	0.357431	0.357431	1_to_1	identical gene model		5;4;3	5;4;3	3	3	0									0	EFO_0004339	0.32138	0
Blood	ENSG00000173157	ADAMTS20	ENSG00000173157	CHM13_G0012079	ADAMTS20	ADAMTS20	protein_coding	protein_coding	0.223333	0.24	0.21	0.24	0	0			0	0	1_to_1	identical gene model	0.999798	39;11;29;29	39;11;29;29	4	4	0									0	EFO_0004980	0.29765	0
Blood	ENSG00000173163	COMMD1	ENSG00000173163	CHM13_G0030945	COMMD1	COMMD1	protein_coding	protein_coding	4.2243	4.63198	3.7	4.14	1	1	-0.0182885	0.000126309	0.974943	0.974949	1_to_1	identical gene model		3;3;3;2;4;3;3;2	3;3;3;2;4;3;3;2	8	8	0									0	HP_0011142	0.30517	0
Blood	ENSG00000173166	RAPH1	ENSG00000173166	CHM13_G0033392	RAPH1	RAPH1	protein_coding	protein_coding	0.2748	0.312593	0.19	0.21	0	0			0.996433	0.996351	1_to_1	exon_length_diff		14;14;15;16;16;13;14;14;15;12;4;4;2	14;14;15;16;16;13;14;14;15;12;4;4;2	13	13	0									0	EFO_0005674	0.38956	0
Blood	ENSG00000173171	MTX1	ENSG00000173171	CHM13_G0003374	MTX1	MTX1	protein_coding	protein_coding	39.1185	44.1952	38	43.39	1	1	-0.0424214	3.56383e-113	0.931914	0.931692	1_to_1	identical gene model		8;7;8;8;7;7;3	8;7;8;8;7;7;3	7	7	0	Variation, Clone Problem								0	EFO_0000178	0.17374	0
Blood	ENSG00000173175	ADCY5	ENSG00000173175	CHM13_G0039631	ADCY5	ADCY5	protein_coding	protein_coding	0.961727	1.06695	0.67	0.73	1	1	-0.000433741	0.974258	0.236663	0.19538	1_to_1	exon_length_diff		21;23;2;21;4;15;5;5;5;2	21;23;2;21;4;15;5;5;5;2	10	10	0					1	Dyskinesia with orofacial involvement, autosomal dominant;Dyskinesia with orofacial involvement, autosomal recessive;Neurodevelopmental disorder with hyperkinetic movements and dyskinesia	3;3;3	known_molec_cause;known_molec_cause;known_molec_cause	0	Orphanet_324588	0.7748	0
Blood	ENSG00000173193	PARP14	ENSG00000173193	CHM13_G0039622	PARP14	PARP14	protein_coding	protein_coding	3.39058	3.79316	2.39	2.65	1	1	-0.0373787	4.12597e-116	0.996393	0.996391	1_to_1	exon_length_diff		17;4;16;2;14;10;3	17;4;16;2;14;10;3	7	7	0									0	MONDO_0100096	0.37448	0
Blood	ENSG00000173198	CYSLTR1	ENSG00000173198	CHM13_G0058759	CYSLTR1	CYSLTR1	protein_coding	protein_coding	7.08619	7.88406	6.63	7.32	1	1	-0.0411146	1.79735e-24	0.897781	0.897791	1_to_1	exon_length_diff		3;2;2	3;2;2	3	3	0									0	MONDO_0004979	0.62297	0
Blood	ENSG00000173200	PARP15	ENSG00000173200	CHM13_G0039620	PARP15	PARP15	protein_coding	protein_coding	1.2739	1.42988	0.89	1.04	1	1	-0.0297567	2.67589e-05	0.997685	0.997694	1_to_1	identical gene model	0.999852	9;12;14;8;7;3	9;12;14;8;7;3	6	6	0									0	EFO_0004696	0.28024	0
Blood	ENSG00000173207	CKS1B	ENSG00000173207	CHM13_G0003350	CKS1B	CKS1B	protein_coding	protein_coding	6.89126	7.67836	5.57	6.165	1	1	-0.0389274	1.54262e-134	0.912601	0.912748	1_to_1	identical gene model		3;3;2;3;3;3;2	3;3;2;3;3;3;2	7	7	0									0	EFO_0000181	0.1965	0
Blood	ENSG00000173208	ABCD2	ENSG00000173208	CHM13_G0012027	ABCD2	ABCD2	protein_coding	protein_coding	6.611	7.35801	5.73	6.38	1	1	-0.0381888	1.34458e-135	0	0	1_to_1	identical gene model		10	10	1	1	0									0	EFO_0000389	0.12901	0
Blood	ENSG00000173209	AHSA2P	ENSG00000173209	CHM13_G0030924	AHSA2P	AHSA2P	transcribed_unitary_pseudogene	transcribed_unitary_pseudogene	16.3668	19.0124	15.08	17.4	1	1	-0.11714	6.19151e-49	0.96797	0.966112	1_to_1	exon_length_diff		7;3;6;9;7;3;6;8;5;2;6;4;4;5;2	7;3;6;9;7;3;6;8;5;2;6;4;4;5;2	15	15	0									0	Orphanet_98974	0.071933	0
Blood	ENSG00000173210	ABLIM3	ENSG00000173210	CHM13_G0045989	ABLIM3	MSTRG.4664	protein_coding	protein_coding	0.538174	0.834375	0.32	0.585	1	0			0.996166	0.999542	1_to_1	transcript_count_diff		21;24;23;20;19;22;3;6;4;8;9;2	19;20;21;24;23;20;20;19;22;3;6;4;8;9;2	12	15	0									0	EFO_0007788	0.39485	0
Blood	ENSG00000173212	MAB21L3	ENSG00000173212	CHM13_G0002704	MAB21L3	MAB21L3	protein_coding	protein_coding	0.6225	0.69229	0.48	0.53	1	1	-0.0390153	1.31793e-133	0.165346	0.165346	1_to_1	identical gene model		7;4	7;4	2	2	0									0	EFO_0007987	0.27902	0
Blood	ENSG00000173213	TUBB8B	ENSG00000173213	CHM13_G0025727	TUBB8B	TUBB8B	protein_coding	protein_coding	1.38531	0.828788	0.94	0.56	0	0			0.828844	0.896317	1_to_1	exon_count_diff		4;2	5;2	2	2	0		Low_Qual	High Signal Region	Low Mappability					0	EFO_0000763	0.46197	0
Blood	ENSG00000173214	MFSD4B	ENSG00000173214	CHM13_G0048765	MFSD4B	MFSD4B	protein_coding	protein_coding	3.31799	1.69633	1.695	1.16	1	1	0.0847015	0.000343474	0.951006	0.953869	1_to_1	exon_length_diff		4;4;7;6;2;5;3;6;4;4;3;4;3;2;3;4	4;4;7;6;2;5;3;6;4;4;3;4;3;2;3;4	16	16	0									0	EFO_0000676	0.38755	0
Blood	ENSG00000173218	VANGL1	ENSG00000173218	CHM13_G0002696	VANGL1	VANGL1	protein_coding	protein_coding	0.508333	0.46	0.17	0.155	0	0			0.999113	0.999092	1_to_1	exon_length_diff		8;8;8;7;3;3	8;8;8;7;3;3	6	6	0					1	Caudal regression syndrome;{Neural tube defects, susceptibility to}	3;3	known_molec_cause;known_molec_cause	0	EFO_0003105	0.63453	0
Blood	ENSG00000173221	GLRX	ENSG00000173221	CHM13_G0045061	GLRX	GLRX	protein_coding	protein_coding	95.8896	106.588	89.145	99.595	1	1	-0.0384739	1.67383e-136	0.809057	0.808968	1_to_1	exon_length_diff		3;4;3;3;2;3;2	3;4;3;3;2;3;2	7	7	0									0	EFO_0007986	0.38684	0
Blood	ENSG00000173226	IQCB1	ENSG00000173226	CHM13_G0039600	IQCB1	IQCB1	protein_coding	protein_coding	13.6049	15.214	12.71	14.68	1	1	-0.0394396	4.25637e-42	0.94322	0.943129	1_to_1	exon_length_diff		15;12;14;9;7;4;2	15;12;14;9;7;4;2	7	7	0					1	Senior-Loken syndrome 5	3	known_molec_cause	0	MONDO_0017842	0.7741	0
Blood	ENSG00000173227	SYT12	ENSG00000173227	CHM13_G0009660	SYT12	SYT12	protein_coding	protein_coding	0.472	0.518	0.45	0.47	0	0			0.4625	0.4625	1_to_1	exon_length_diff		11;8;8;3;2;4;4	11;8;8;3;2;4;4	7	7	0									0	EFO_0004587	0.1957	0
Blood	ENSG00000173230	GOLGB1	ENSG00000173230	CHM13_G0039599	GOLGB1	GOLGB1	protein_coding	protein_coding	5.88724	6.58295	5.39	5.95	1	1	-0.0376066	1.46692e-130	0.993992	0.993992	1_to_1	identical gene model	0.999973	22;22;21;22;7;12;9;2;3	22;22;21;22;7;12;9;2;3	9	9	0									0	EFO_0000311	0.57651	0
Blood	ENSG00000173231	TERF1P1	ENSG00000173231	CHM13_G0035678	TERF1P1	TERF1P1	processed_pseudogene	processed_pseudogene	1.01333	1.0025	0.9	0.74	0	0			0.892857	0.866667	1_to_1	identical gene model	0.999492	1	1	1	1	0	Variation, GRC Housekeeping, Localization Problem											0
Blood	ENSG00000173237	C11orf86	ENSG00000173237	CHM13_G0009659	C11orf86	C11orf86	protein_coding	protein_coding	0.3	0.33	0.3	0.33	0	0			0	0	1_to_1	identical gene model		2	2	1	1	0									0	EFO_0009270	0.13936	0
Blood	ENSG00000173239	LIPM	ENSG00000173239	CHM13_G0006948	LIPM	LIPM	protein_coding	protein_coding	0.48	0.53	0.48	0.53	0	0			0.996732	0.996732	1_to_1	identical gene model		9;9	9;9	2	2	0									0	EFO_0000571	0.11242	0
Blood	ENSG00000173250	GPR151	ENSG00000173250	CHM13_G0045944	GPR151	GPR151	protein_coding	protein_coding	0.422143	0.456	0.15	0.16	0	0			0	0	1_to_1	identical gene model	0.999806	1	1	1	1	0									0	EFO_0007800	0.47101	0
Blood	ENSG00000173253	DMRT2	ENSG00000173253	CHM13_G0055211	DMRT2	DMRT2	protein_coding	protein_coding	0.575	0.645	0.44	0.51	0	0			0.853387	0.853841	1_to_1	exon_count_diff		6;5;6;4;3;4;3;3;3	5;5;6;4;3;4;3;3;3	9	9	0									0	EFO_0004696	0.42916	0
Blood	ENSG00000173258	ZNF483	ENSG00000173258	CHM13_G0056814	ZNF483	ZNF483	protein_coding	protein_coding	1.51301	1.68549	1.37	1.54	1	1	-0.0388685	5.90691e-68	0.0902375	0.0901812	1_to_1	exon_length_diff		6;6;6;2	6;6;6;2	4	4	0									0	EFO_0004703	0.46231	0
Blood	ENSG00000173261	PLAC8L1	ENSG00000173261	CHM13_G0045930	PLAC8L1	PLAC8L1	protein_coding	protein_coding	0.785663	0.858274	0.535	0.575	1	1	-0.0366388	8.76909e-59	0.136847	0.144729	1_to_1	identical gene model	0.997638	4;4	4;4	2	2	0									0	EFO_0006797	0.21275	0
Blood	ENSG00000173262	SLC2A14	ENSG00000173262	CHM13_G0011404	SLC2A14	SLC2A14	protein_coding	protein_coding	1.53857	1.68429	1.13	1.24	0	0			0.999712	0.999882	1_to_1	exon_length_diff		13;8;10;16;11;5;12;10;10;6;5;5;6;6;2;4;5;4;6;4	13;8;10;16;11;5;12;10;10;6;5;5;6;6;2;4;5;4;6;4	20	20	0									0	EFO_0004517	0.24549	0
Blood	ENSG00000173264	GPR137	ENSG00000173264	CHM13_G0009465	GPR137	GPR137	protein_coding	protein_coding	30.0977	33.6989	29.105	32.85	1	1	-0.0378866	1.25703e-132	0.952702	0.952675	1_to_1	identical gene model	0.999855	5;3;9;7;4;5;5;7;3;5;4;2;3;7;7;3;4;2;2	5;3;9;7;4;5;5;7;3;5;4;2;3;7;7;3;4;2;2	19	19	0									0	EFO_0009270	0.20058	0
Blood	ENSG00000173267	SNCG	ENSG00000173267	CHM13_G0006893	SNCG	SNCG	protein_coding	protein_coding	1.19	1.33222	0.99	1.09	0	0			0.880506	0.880506	1_to_1	identical gene model		5;4;5;4	5;4;5;4	4	4	0	GRC Housekeeping								0	EFO_0004308	0.096255	0
Blood	ENSG00000173269	MMRN2	ENSG00000173269	CHM13_G0006891	MMRN2	MMRN2	protein_coding	protein_coding	1.24284	1.375	0.935	1.03	1	1	-0.0411595	2.74484e-60	0.413916	0.413432	1_to_1	identical gene model	0.999614	7;6;2;5;5;4;2	7;6;2;5;5;4;2	7	7	0	GRC Housekeeping								0	EFO_0000616	0.0527	0
Blood	ENSG00000173272	MZT2A	ENSG00000173272	CHM13_G0032377	MZT2A	MZT2A	protein_coding	protein_coding	105.569	118.353	93.125	104.285	1	1	-0.0378146	5.85832e-105	0.763607	0.763346	1_to_1	identical gene model	0.99995	5;4;3;3;2;2	5;4;3;3;2;2	6	6	0	Path Problem								0	EFO_0004517	0.18747	0
Blood	ENSG00000173273	TNKS	ENSG00000173273	CHM13_G0052946	TNKS	MSTRG.5339	protein_coding	protein_coding	12.9211	1.88635	12.47	1.41	1	1	6.47042	0	0.518973	0.99671	1_to_1	transcript_count_diff		27;3;27;3;4;4;11;6;7;6;6;1;1	25;27;3;27;27;3;4;4;11;6;7;6;6;1;1	13	15	0	Variation, Path Problem								0	EFO_0000311	0.38368	0
Blood	ENSG00000173275	ZNF449	ENSG00000173275	CHM13_G0059536	ZNF449	ZNF449	protein_coding	protein_coding	7.16766	7.98894	6.865	7.64	1	1	-0.0357629	1.44587e-108	0.106486	0.106624	1_to_1	identical gene model	0.999975	5;2	5;2	2	2	0									0	Orphanet_314811	0.13859	0
Blood	ENSG00000173276	ZBTB21	ENSG00000173276	CHM13_G0036205	ZBTB21	ZBTB21	protein_coding	protein_coding	0.884317	0.983797	0.32	0.35	1	1	-0.0399698	4.34606e-122	0.994199	0.994226	1_to_1	exon_length_diff		3;4;4;2;3;2;4;4	3;4;4;2;3;2;4;4	8	8	0	Variation								0	EFO_0005091	0.21596	0
Blood	ENSG00000173281	PPP1R3B	ENSG00000173281	CHM13_G0052960	PPP1R3B	PPP1R3B	protein_coding	protein_coding	82.9657	92.6444	77.575	87.115	1	1	-0.0383045	1.37538e-124	0.404444	0.403096	1_to_1	exon_length_diff		2;2	2;2	2	2	0	Variation, Path Problem								0	EFO_0004612	0.465	0
Blood	ENSG00000173285	OR10K1	ENSG00000173285	CHM13_G0003517	OR10K1	OR10K1	protein_coding	protein_coding	0.5525	0.585	0.38	0.37	0	0			0.514815	0.579167	1_to_1	identical gene model		2;2;2;2;2;1	2;2;2;2;2;1	6	6	0									0	MONDO_0024622	0.21967	0
Blood	ENSG00000173295	FAM86B3P	ENSG00000173295	CHM13_G0052982	FAM86B3P	FAM86B3P	transcribed_unprocessed_pseudogene	transcribed_unprocessed_pseudogene	6.82657	7.61594	6.21	6.87	1	1	-0.00111424	0.941666	0.517135	0.521545	1_to_1	exon_length_diff		9;2;4;2;2;6;2;7	9;2;4;2;2;6;2;7	8	8	0	Variation, Path Problem			Low Mappability								0
Blood	ENSG00000173302	GPR148	ENSG00000173302	CHM13_G0032330	GPR148	GPR148	protein_coding	protein_coding	0.803333	0.936667	0.41	0.45	0	0			0	0	1_to_1	identical gene model	0.99921	1	1	1	1	0	Path Problem								0	MONDO_0018531	0.0138	0
Blood	ENSG00000173320	STOX2	ENSG00000173320	CHM13_G0043508	STOX2	STOX2	protein_coding	protein_coding	0.489464	0.524746	0.14	0.15	0	0	-0.0224225	0.235151	0.0967877	0.0978744	1_to_1	exon_length_diff		3;2;4;3;3	3;2;4;3;3	5	5	0				High Signal Region					0	EFO_0004875	0.44174	0
Blood	ENSG00000173327	MAP3K11	ENSG00000173327	CHM13_G0009567	MAP3K11	MAP3K11	protein_coding	protein_coding	52.833	59.5277	50.255	55.79	1	1	-0.0382788	8.64198e-134	0.981638	0.981598	1_to_1	exon_length_diff		10;5;10;9;5;2;4;2;2;4;3;2;1	10;5;10;9;5;2;4;2;2;4;3;2;1	13	13	0	Clone Problem								0	EFO_0000304	0.28884	0
Blood	ENSG00000173334	TRIB1	ENSG00000173334	CHM13_G0054820	TRIB1	TRIB1	protein_coding	protein_coding	34.0326	38.1302	32.895	37.5	1	1	-0.0372023	2.44249e-134	0.631903	0.631305	1_to_1	identical gene model	0.999841	3;3;2;2	3;3;2;2	4	4	0	GRC Housekeeping								0	EFO_0004611	0.49981	0
Blood	ENSG00000173335	CST9	ENSG00000173335	CHM13_G0034619	CST9	CST9	protein_coding	protein_coding	0.483333	0.515	0.51	0.515	0	0			0	0	1_to_1	identical gene model	0.998171	2	2	1	1	0									0	EFO_0004617	0.27533	0
Blood	ENSG00000173338	KCNK7	ENSG00000173338	CHM13_G0009566	KCNK7	KCNK7	protein_coding	protein_coding	2.31955	2.60152	1.96	2.23	1	1	-0.043079	3.60685e-39	0.927028	0.926716	1_to_1	identical gene model	0.998671	3;3;2;4;2;3	3;3;2;4;2;3	6	6	0	Clone Problem								0	EFO_0000304	0.22448	0
Blood	ENSG00000173349	SFT2D3	ENSG00000173349	CHM13_G0032234	SFT2D3	SFT2D3	protein_coding	protein_coding					0	0			1	1	1_to_1	identical gene model	0.99984	1	1	1	1	0	Path Problem								0	EFO_0004340	0.15172	0
Blood	ENSG00000173366		ENSG00000173366	CHM13_G0038765	AC097637.1	AC097637.1	protein_coding	protein_coding	1.09867	1.22733	0.255	0.3	0	0			0.999373	0.999373	1_to_1	identical gene model		5;3	5;3	2	2	0									0	HP_0002575	0.25871	0
Blood	ENSG00000173369	C1QB	ENSG00000173369	CHM13_G0000696	C1QB	C1QB	protein_coding	protein_coding	6.89816	7.75872	4.79	5.36	1	1	-0.0486893	6.08256e-28	0.757543	0.756246	1_to_1	identical gene model	0.999919	3;4;3	3;4;3	3	3	0					1	C1q deficiency	3	known_molec_cause	0	MONDO_0015699	0.64135	0
Blood	ENSG00000173372	C1QA	ENSG00000173372	CHM13_G0000694	C1QA	C1QA	protein_coding	protein_coding	3.0043	3.30969	2.38	2.58	1	1	-0.0377069	2.51813e-128	0.969604	0.969616	1_to_1	identical gene model		3;3;2	3;3;2	3	3	0					1	C1q deficiency	3	known_molec_cause	0	MONDO_0015699	0.6269	0
Blood	ENSG00000173376	NDNF	ENSG00000173376	CHM13_G0042730	NDNF	NDNF	protein_coding	protein_coding	0.342857	0.375	0.26	0.29	0	0			0.289517	0.289517	1_to_1	identical gene model	0.998949	4;3;4;4	4;3;4;4	4	4	0					1	Hypogonadotropic hypogonadism 25 with anosmia	3	known_molec_cause	0	MONDO_0018800	0.54645	0
Blood	ENSG00000173389	IQCF1	ENSG00000173389	CHM13_G0038744	IQCF1	IQCF1	protein_coding	protein_coding	0.52	0.61	0.52	0.61	0	0			0.75	0.75	1_to_1	identical gene model		4;5	4;5	2	2	0									0	EFO_0004612;EFO_0004614	0.151	0
Blood	ENSG00000173391	OLR1	ENSG00000173391	CHM13_G0011529	OLR1	OLR1	protein_coding	protein_coding	1.99201	2.26308	0.92	1.125	1	1	-0.137967	3.12946e-07	0.71842	0.70515	1_to_1	exon_length_diff		6;4;4;5;5;2;5;4;5;2;4	6;4;4;5;5;2;5;4;5;2;4	11	11	0					1	{Myocardial infarction, susceptibility to}	3	known_molec_cause	0	EFO_0004784	0.23896	0
Blood	ENSG00000173401	GLIPR1L1	ENSG00000173401	CHM13_G0012998	GLIPR1L1	GLIPR1L1	protein_coding	protein_coding	0.713333	0.783333	0.63	0.7	0	0			0.863636	0.863636	1_to_1	identical gene model	0.998933	6;5;2;3	6;5;2;3	4	4	0									0	EFO_0009887	0.031933	0
Blood	ENSG00000173402	DAG1	ENSG00000173402	CHM13_G0038657	DAG1	DAG1	protein_coding	protein_coding	0.693353	0.761582	0.39	0.42	1	1	-0.0516783	0.0173001	0.998248	0.998623	1_to_1	transcript_count_diff		3;2;3;4;3;4;6;3;4;3;3;3;4;3;5;6;4;3;5;2;2	3;2;3;3;4;3;4;6;7;3;4;3;3;3;4;3;5;6;4;3;5;2;2	21	23	0					1	Muscular dystrophy-dystroglycanopathy (congenital with brain and eye anomalies), type A, 7;Muscular dystrophy-dystroglycanopathy (congenital with brain and eye anomalies), type A, 9;Muscular dystrophy-dystroglycanopathy (limb-girdle), type C, 7;Muscular dystrophy-dystroglycanopathy (limb-girdle), type C, 9	3;3;3;3	known_molec_cause;known_molec_cause;known_molec_cause;known_molec_cause	0	MONDO_0000171	0.77345	0
Blood	ENSG00000173404	INSM1	ENSG00000173404	CHM13_G0034542	INSM1	INSM1	protein_coding	protein_coding	0.394706	0.430377	0.29	0.33	0	0			0	0	1_to_1	identical gene model	0.999789	1	1	1	1	0									0	EFO_0004703	0.29157	0
Blood	ENSG00000173406	DAB1	ENSG00000173406	CHM13_G0001742	DAB1	DAB1	protein_coding	protein_coding	1.03035	1.14786	0.88	0.98	0	0			0.98186	0.982083	1_to_1	identical gene model	0.999779	15;14;21;14;15;9;6;7;3;3	15;14;21;14;15;9;6;7;3;3	10	10	0					1	Ciliary dyskinesia, primary, 2;Spinocerebellar ataxia 37	3;3	known_molec_cause;known_molec_cause	0	Orphanet_363710	0.50676	0
Blood	ENSG00000173409	ARV1	ENSG00000173409	CHM13_G0005026	ARV1	ARV1	protein_coding	protein_coding	1.7042	1.89969	1.36	1.51	1	1	-0.0384066	3.44082e-134	0.983704	0.983704	1_to_1	identical gene model		5;6;5;6;6;6;4	5;6;5;6;6;6;4	7	7	0					1	Developmental and epileptic encephalopathy 38	3	known_molec_cause	0	MONDO_0100062	0.52122	0
Blood	ENSG00000173418	NAA20	ENSG00000173418	CHM13_G0034533	NAA20	NAA20	protein_coding	protein_coding	7.08396	7.95978	5.97	6.72	1	1	-0.0380581	3.48551e-134	0.979164	0.979165	1_to_1	identical gene model		5;7;6;5;6;6;2	5;7;6;5;6;6;2	7	7	0					1	Intellectual developmental disorder, autosomal recessive 73	3	known_molec_cause	0	Orphanet_88616;MONDO_0019502	0.36958	0
Blood	ENSG00000173421	IHO1	ENSG00000173421	CHM13_G0038642	IHO1	IHO1	protein_coding	protein_coding	0.818075	0.918342	0.65	0.74	1	1	-0.0391784	5.13102e-134	0.609754	0.609754	1_to_1	identical gene model		10;8;8;5;2	10;8;8;5;2	5	5	0									0	EFO_0008111	0.10282	0
Blood	ENSG00000173431	RNASE8	ENSG00000173431	CHM13_G0015804	RNASE8	RNASE8	protein_coding	protein_coding	1.092	1.212	1	1.09	0	0			0	0	1_to_1	identical gene model		1	1	1	1	0									0	EFO_0000571	0.18479	0
Blood	ENSG00000173432	SAA1	ENSG00000173432	CHM13_G0008440	SAA1	SAA1	protein_coding	protein_coding					0	0			1	1	1_to_1	identical gene model	0.999275	5;4;4;4	5;4;4;4	4	4	0									0	MONDO_0019438	0.4629	0
Blood	ENSG00000173436	MICOS10	ENSG00000173436	CHM13_G0000601	MICOS10	MICOS10	protein_coding	protein_coding	10.9774	12.2853	9.77	11.16	1	1	-0.0389391	2.87791e-108	0.943915	0.944099	1_to_1	exon_length_diff		4;3;4;4;2;4;5;5;5;2;5	4;3;4;4;2;4;5;5;5;2;5	11	11	0									0	EFO_0004705	0.28678	0
Blood	ENSG00000173442	EHBP1L1	ENSG00000173442	CHM13_G0009565	EHBP1L1	EHBP1L1	protein_coding	protein_coding	248.971	279.366	239.915	269.695	1	1	-0.0365867	9.91219e-126	0.862333	0.862557	1_to_1	identical gene model	0.999278	12;19;12;3;1;5;4;3;3;2;3	12;19;12;3;1;5;4;3;3;2;3	11	11	0	Clone Problem								0	EFO_0005192	0.37869	0
Blood	ENSG00000173451	THAP2	ENSG00000173451	CHM13_G0012956	THAP2	THAP2	protein_coding	protein_coding	8.57007	9.49814	7.55	8.39	1	1	-0.0388317	1.05719e-134	0.163917	0.163917	1_to_1	identical gene model		3;2;3;3	3;2;3;3	4	4	0									0	EFO_0004327	0.14819	0
Blood	ENSG00000173452	TMEM196	ENSG00000173452	CHM13_G0050011	TMEM196	TMEM196	protein_coding	protein_coding	0.18	0.18	0.18	0.18	0	0			0.95	0.95	1_to_1	identical gene model	0.999923	5;4;5;5;4	5;4;5;5;4	5	5	0									0	EFO_0004340	0.41725	0
Blood	ENSG00000173456	RNF26	ENSG00000173456	CHM13_G0010820	RNF26	RNF26	protein_coding	protein_coding	49.1214	55.1564	50.02	55.68	1	1	-0.0368414	1.69555e-142	0.0516539	0.0516538	1_to_1	identical gene model		1	1	1	1	0									0	EFO_0007985	0.20381	0
Blood	ENSG00000173457	PPP1R14B	ENSG00000173457	CHM13_G0009460	PPP1R14B	PPP1R14B	protein_coding	protein_coding	82.9589	93.6739	76.985	86.84	1	1	-0.0408842	2.33515e-122	0.671027	0.681407	1_to_1	exon_length_diff		4;4;3	4;4;3	3	3	0									0	EFO_0004980	0.070709	0
Blood	ENSG00000173464	RNASE11	ENSG00000173464	CHM13_G0015768	RNASE11	RNASE11	protein_coding	protein_coding					0	0			1	1	1_to_1	identical gene model	0.999345	2;4;3;3;3;3;3;3;3;2;3	2;4;3;3;3;3;3;3;3;2;3	11	11	0									0	EFO_1001870	0.13859	0
Blood	ENSG00000173465	ZNRD2	ENSG00000173465	CHM13_G0009563	ZNRD2	ZNRD2	protein_coding	protein_coding	18.685	20.8663	18.31	20.565	1	1	-0.037799	6.61418e-135	0.981049	0.981048	1_to_1	identical gene model	0.999495	3;4;3;4;4;3;2	3;4;3;4;4;3;2	7	7	0	Clone Problem								0	MONDO_0005148	0.18515	0
Blood	ENSG00000173467	AGR3	ENSG00000173467	CHM13_G0049979	AGR3	AGR3	protein_coding	protein_coding					0	0					1_to_1	identical gene model	0.999798	8;7;6;3	8;7;6;3	4	4	0									0	EFO_0010750	0.23578	0
Blood	ENSG00000173473	SMARCC1	ENSG00000173473	CHM13_G0038566	SMARCC1	SMARCC1	protein_coding	protein_coding	27.2078	4.30435	26.6	3.69	1	1	6.75644	0	0.724632	0.998739	1_to_1	transcript_count_diff		28;28;3;4;6;5;5;5	28;29;27;28;3;4;6;5;5;5	8	10	0									0	Orphanet_2185	0.37864	0
Blood	ENSG00000173480	ZNF417	ENSG00000173480	CHM13_G0029877	ZNF417	ZNF417	protein_coding	protein_coding	13.2105	15.105	12.15	13.955	1	1	-0.0412022	1.94146e-97	0.632537	0.636108	1_to_1	exon_count_diff		3;3;3;4;4;4	4;3;3;4;4;4	6	6	0									0	EFO_0004584	0.1708	0
Blood	ENSG00000173482	PTPRM	ENSG00000173482	CHM13_G0025877	PTPRM	PTPRM	protein_coding	protein_coding	1.64939	1.84016	1.02	1.15	1	1	-0.0555482	2.57759e-09	0.968464	0.972228	1_to_1	transcript_count_diff		31;33;31;32;4;2;6;3;6;7;17;4;3;6;2	31;33;31;32;30;4;2;6;3;6;7;17;4;3;6;2	15	16	0									0	EFO_0004339	0.43809	0
Blood	ENSG00000173486	FKBP2	ENSG00000173486	CHM13_G0009458	FKBP2	FKBP2	protein_coding	protein_coding	20.2657	22.9534	18.2	20.65	1	1	-0.049031	7.69518e-25	0.974378	0.974962	1_to_1	identical gene model	0.999111	4;5;6;6;4;6	4;5;6;6;4;6	6	6	0									0	EFO_0000289	0.20523	0
Blood	ENSG00000173511	VEGFB	ENSG00000173511	CHM13_G0009457	VEGFB	VEGFB	protein_coding	protein_coding	41.9629	46.1889	38	40.775	1	1	0.00325224	0.666063	0.843709	0.846201	1_to_1	exon_count_diff		7;7;3;2	7;7;4;2	4	4	0									0	EFO_0001365	0.48861	0
Blood	ENSG00000173517	PEAK1	ENSG00000173517	CHM13_G0019483	PEAK1	PEAK1	protein_coding	protein_coding	1.26524	0.849026	0.79	0.21	1	1	0.0571935	0.0250119	0.989333	0.996174	1_to_1	transcript_count_diff		7;5;2;5;2;4;3;5;5;5;6;2	7;5;9;10;7;6;2;5;2;4;3;5;5;5;6;2	12	16	0									0	MONDO_0005148	0.40719	0
Blood	ENSG00000173530	TNFRSF10D	ENSG00000173530	CHM13_G0053225	TNFRSF10D	TNFRSF10D	protein_coding	protein_coding	16.2001	17.9805	15.84	17.69	1	1	-0.0316798	1.13281e-69	0	0	1_to_1	identical gene model	0.999484	9	9	1	1	0									0	EFO_0000304	0.25885	0
Blood	ENSG00000173531	MST1	ENSG00000173531	CHM13_G0038662	MST1	MST1	protein_coding	protein_coding	4.7626	5.95215	3.99	5.125	1	1	-0.574886	2.2549e-53	0.949861	0.924949	1_to_1	exon_count_diff		5;18;6;13;9;5;2;4;11;3;2;3;5;2;3;7;5;6;4;4;2	5;18;6;12;9;5;2;4;10;3;2;3;5;2;3;7;5;4;4;4;2	21	21	0			High Signal Region		1	T-cell immunodeficiency, recurrent infections, autoimmunity, and cardiac malformations	3	known_molec_cause	0	EFO_0000384	0.19078	0
Blood	ENSG00000173535	TNFRSF10C	ENSG00000173535	CHM13_G0053224	TNFRSF10C	TNFRSF10C	protein_coding	protein_coding	962.072	1088.9	875.925	982.485	1	1	-0.0407456	1.60643e-152	0.638306	0.63227	1_to_1	identical gene model	0.999532	5;4;3	5;4;3	3	3	0									0	EFO_0004308	0.46709	0
Blood	ENSG00000173540	GMPPB	ENSG00000173540	CHM13_G0038666	GMPPB	GMPPB	protein_coding	protein_coding	2.82953	3.16527	2.67	3	1	1	-0.0377324	1.30912e-136	0.982469	0.982465	1_to_1	identical gene model	0.999723	10;9;8;3;3	10;9;8;3;3	5	5	0					1	Muscular dystrophy-dystroglycanopathy (congenital with brain and eye anomalies), type A, 14;Muscular dystrophy-dystroglycanopathy (congenital with mental retardation), type B, 14;Muscular dystrophy-dystroglycanopathy (limb-girdle), type C, 14	3;3;3	known_molec_cause;known_molec_cause;known_molec_cause	1	Orphanet_363623	0.8186	0
Blood	ENSG00000173542	MOB1B	ENSG00000173542	CHM13_G0042046	MOB1B	MOB1B	protein_coding	protein_coding	10.0955	11.247	9.635	10.705	1	1	-0.0374441	1.29379e-120	0.206487	0.206433	1_to_1	exon_length_diff		6;4;6;7;5	6;4;6;7;5	5	5	0									0	MONDO_0005148	0.28695	0
Blood	ENSG00000173545	ZNF622	ENSG00000173545	CHM13_G0043927	ZNF622	ZNF622	protein_coding	protein_coding	82.0684	91.6254	80.835	89.555	1	1	-0.0375788	9.5278e-140	0	0	1_to_1	identical gene model		6	6	1	1	0									0	EFO_0010750	0.17366	0
Blood	ENSG00000173546	CSPG4	ENSG00000173546	CHM13_G0019445	CSPG4	CSPG4	protein_coding	protein_coding	0.260107	0.183548	0.24	0.15	1	0	1.48273	1.37373e-47	0.0630134	0.798318	1_to_1	transcript_count_diff		10	10;9	1	2	0									0	EFO_0004305	0.28811	0
Blood	ENSG00000173548	SNX33	ENSG00000173548	CHM13_G0019444	SNX33	SNX33	protein_coding	protein_coding	3.61879	4.06975	3.51	3.91	1	1	-0.0374464	2.57057e-89	0.603579	0.60339	1_to_1	identical gene model	0.999841	2;3	2;3	2	2	0									0	EFO_0004713	0.17445	0
Blood	ENSG00000173557	FAM166C	ENSG00000173557	CHM13_G0030367	FAM166C	FAM166C	protein_coding	protein_coding					0	0					1_to_1	identical gene model	0.999975	5;4;3;4	5;4;3;4	4	4	0	Variation								0	EFO_0000365	0.017925	0
Blood	ENSG00000173559	NABP1	ENSG00000173559	CHM13_G0033179	NABP1	NABP1	protein_coding	protein_coding	77.6652	86.3485	71.72	80.68	1	1	-0.0376758	1.97223e-135	0.987165	0.98696	1_to_1	exon_length_diff		3;7;7;6;6;4;7;7;10;8;10;8;7;6;5;3	3;7;7;6;6;4;7;7;10;8;10;8;7;6;5;3	16	16	0				High Signal Region					0	EFO_0004833	0.3968	0
Blood	ENSG00000173567	ADGRF3	ENSG00000173567	CHM13_G0030363	ADGRF3	ADGRF3	protein_coding	protein_coding	0.374868	0.403	0.19	0.21	0	0	-0.0386671	1.18688e-134	0.966634	0.966624	1_to_1	identical gene model	0.999799	15;9;14;12;13;13;13;4;4;2	15;9;14;12;13;13;13;4;4;2	10	10	0	Variation								0	EFO_0004614	0.082987	0
Blood	ENSG00000173572	NLRP13	ENSG00000173572	CHM13_G0029760	NLRP13	NLRP13	protein_coding	protein_coding	10.49	10.95	10.49	10.95	0	0			0.666667	0.666667	1_to_1	identical gene model	0.999694	12;11	12;11	2	2	0									0	EFO_0004344	0.34605	0
Blood	ENSG00000173575	CHD2	ENSG00000173575	CHM13_G0019935	CHD2	CHD2	protein_coding	protein_coding	36.5744	40.6581	33.68	37.85	1	1	-0.0367375	9.4001e-113	0.977186	0.977194	1_to_1	exon_length_diff		38;2;39;13;11;3;29;18;12;5;2;27;8;26;3;3;5;2;4;5;2;15;9;2;12;6;2;2;5	38;2;39;13;11;3;29;18;12;5;2;27;8;26;3;3;5;2;4;5;2;15;9;2;12;6;2;2;5	29	29	0					1	Developmental and epileptic encephalopathy 94	3	known_molec_cause	0	EFO_0000095	0.68439	1			yes
Blood	ENSG00000173578	XCR1	ENSG00000173578	CHM13_G0038514	XCR1	XCR1	protein_coding	protein_coding	0.76772	0.858452	0.595	0.665	1	1	-0.0384877	2.08891e-133	0	0	1_to_1	identical gene model		2;3	2;3	2	2	0									0	EFO_0000519	0.26245	0
Blood	ENSG00000173581	CCDC106	ENSG00000173581	CHM13_G0029745	CCDC106	CCDC106	protein_coding	protein_coding	4.18416	5.08487	3.89	4.72	1	1	-0.209585	5.35892e-30	0.965552	0.962265	1_to_1	exon_length_diff		5;3;6;3;5;6;6;1;4	5;3;6;3;5;6;6;1;4	9	9	0	Clone Problem								0	Orphanet_94088	0.05804	0
Blood	ENSG00000173585	CCR9	ENSG00000173585	CHM13_G0038510	CCR9	CCR9	protein_coding	protein_coding	0.923433	1.01767	0.5	0.545	1	1	-0.0383737	4.27646e-134	0.978403	0.978403	1_to_1	identical gene model		4;2;2;3;4	4;2;2;3;4	5	5	0									0	EFO_0000384	0.35976	0
Blood	ENSG00000173588	CEP83	ENSG00000173588	CHM13_G0013238	CEP83	CEP83	protein_coding	protein_coding	1.99693	2.17574	1.48	1.635	1	1	-0.0277006	0.000288628	0.9641	0.963885	1_to_1	exon_length_diff		5;17;16;16;3;17;3;9;6;2;3;2;3	5;17;16;16;3;17;3;9;6;2;3;2;3	13	13	0					1	Nephronophthisis 18	3	known_molec_cause	0	Orphanet_655	0.73764	0
Blood	ENSG00000173597	SULT1B1	ENSG00000173597	CHM13_G0042013	SULT1B1	SULT1B1	protein_coding	protein_coding	51.9622	57.9956	47.22	52.455	1	1	-0.0380841	3.79512e-135	0.0773356	0.0770126	1_to_1	exon_length_diff		8;6;5	8;6;5	3	3	0									0	EFO_0000731	0.44516	0
Blood	ENSG00000173598	NUDT4	ENSG00000173598	CHM13_G0013216	NUDT4	NUDT4	protein_coding	protein_coding	1.44261	1.62097	0.955	1.05	1	1	-0.037301	5.81294e-120	0.991891	0.991811	1_to_1	exon_length_diff		5;5;5;6;5;5;6	5;5;5;6;5;5;6	7	7	0				Low Mappability					0	EFO_0004526	0.43169	0
Blood	ENSG00000173599	PC	ENSG00000173599	CHM13_G0009655	PC	PC	protein_coding	protein_coding	2.3184	0.608548	1.41	0.31	1	1	0.782955	9.39779e-26	0.994703	0.997988	1_to_1	transcript_count_diff		23;23;21;22;25;22;24;26;22;5;5;5;4;13;3;12;10;4;4	23;23;21;21;22;25;21;24;26;21;4;5;5;4;13;2;12;10;4;4	19	20	0					1	Pyruvate carboxylase deficiency;Thrombophilia 3 due to protein C deficiency, autosomal dominant;Thrombophilia 3 due to protein C deficiency, autosomal recessive	3;3;3	known_molec_cause;known_molec_cause;known_molec_cause	1	EFO_1001142	0.80717	0
Blood	ENSG00000173610	UGT2A1	ENSG00000173610	CHM13_G0042011	UGT2A1	UGT2A1	protein_coding	protein_coding	1.165	1.23	1.165	1.23	0	0			0.973422	0.973422	1_to_1	identical gene model		6;5;7;7;5;2;2	6;5;7;7;5;2;2	7	7	0									0	EFO_0004318	0.30752	0
Blood	ENSG00000173611	SCAI	ENSG00000173611	CHM13_G0057040	SCAI	SCAI	protein_coding	protein_coding	4.69766	5.21848	3.82	4.335	1	1	-0.038147	5.508e-137	0.276843	0.276838	1_to_1	identical gene model		18;19;18;7;4;4;2	18;19;18;7;4;4;2	7	7	0				High Signal Region					0	EFO_0004319	0.32923	0
Blood	ENSG00000173612	GPRC6A	ENSG00000173612	CHM13_G0048852	GPRC6A	GPRC6A	protein_coding	protein_coding					0	0			1	1	1_to_1	identical gene model	0.999187	6;5;6	6;5;6	3	3	0				High Signal Region					0	EFO_0006336	0.27254	0
Blood	ENSG00000173614	NMNAT1	ENSG00000173614	CHM13_G0000305	NMNAT1	NMNAT1	protein_coding	protein_coding	9.09897	10.1774	8.805	9.675	1	1	-0.0419327	3.25718e-105	0.734632	0.734687	1_to_1	exon_length_diff		5;6;5;2;2	5;6;5;2;2	5	5	0					1	Leber congenital amaurosis 9;Spondyloepiphyseal dysplasia, sensorineural hearing loss, intellectual developmental disorder, and Leber congenital amaurosis	3;3	known_molec_cause;known_molec_cause	1	MONDO_0018998	0.84447	0
Blood	ENSG00000173621	LRFN4	ENSG00000173621	CHM13_G0009656	LRFN4	LRFN4	protein_coding	protein_coding	10.5074	11.7619	9.5	10.715	1	1	-0.0360348	5.38019e-117	0.617821	0.625275	1_to_1	identical gene model	0.999853	2;2;3	2;2;3	3	3	0									0	EFO_0009963	0.14344	0
Blood	ENSG00000173626	TRAPPC3L	ENSG00000173626	CHM13_G0048844	TRAPPC3L	TRAPPC3L	protein_coding	protein_coding	0.355684	0.391771	0.28	0.315	1	1	-0.0384078	4.6523e-137	0.9191	0.92478	1_to_1	exon_length_diff		3;5;4	3;5;4	3	3	0									0	EFO_0007937	0.11619	0
Blood	ENSG00000173627	APOBEC4	ENSG00000173627	CHM13_G0004119	APOBEC4	APOBEC4	protein_coding	protein_coding	0.253846	0.274286	0.19	0.2	0	0			0	0	1_to_1	identical gene model		2;2	2;2	2	2	0									0	EFO_0004736	0.10843	0
Blood	ENSG00000173638	SLC19A1	ENSG00000173638	CHM13_G0036371	SLC19A1	SLC19A1	protein_coding	protein_coding	81.2515	88.8695	72.505	79.43	1	1	0.0153647	4.64936e-05	0.905625	0.9086	1_to_1	exon_length_diff		5;6;2;2;6;4;6;6;5;3;3;2;3;2	5;6;2;2;6;4;6;6;5;3;3;2;3;2	14	14	0	Variation				1	?Megaloblastic anemia, folate-responsive	3	known_molec_cause	0	MONDO_0009977	0.5497	0
Blood	ENSG00000173641	HSPB7	ENSG00000173641	CHM13_G0000500	HSPB7	HSPB7	protein_coding	protein_coding	0.254828	0.280667	0.2	0.21	0	0			0.31746	0.31746	1_to_1	identical gene model		3;4;3;2;3;3;3	3;4;3;2;3;3;3	7	7	0									0	EFO_0000538	0.26211	0
Blood	ENSG00000173653	RCE1	ENSG00000173653	CHM13_G0009654	RCE1	RCE1	protein_coding	protein_coding	6.36608	7.14267	5.82	6.57	1	1	-0.0422582	3.16499e-47	0.964576	0.964493	1_to_1	identical gene model	0.999987	5;7;8;8;3;2;4;7;4	5;7;8;8;3;2;4;7;4	9	9	0									0	MONDO_0008170	0.23099	0
Blood	ENSG00000173660	UQCRH	ENSG00000173660	CHM13_G0001475	UQCRH	UQCRH	protein_coding	protein_coding	131.965	145.336	97.48	108.72	1	1	-0.0389058	2.65047e-136	0.654803	0.654823	1_to_1	identical gene model		4;4;2;5;2	4;4;2;5;2	5	5	0									0	EFO_0004704	0.10178	0
Blood	ENSG00000173662	TAS1R1	ENSG00000173662	CHM13_G0000216	TAS1R1	TAS1R1	protein_coding	protein_coding	0.82125	0.91375	0.31	0.345	0	0			0.892256	0.892256	1_to_1	identical gene model	0.999902	6;5;3;4	6;5;3;4	4	4	0									0	EFO_0004339	0.23112	0
Blood	ENSG00000173673	HES3	ENSG00000173673	CHM13_G0000203	HES3	HES3	protein_coding	protein_coding					0	0					1_to_1	identical gene model		4	4	1	1	0									0	EFO_0004682	0.066507	0
Blood	ENSG00000173674	EIF1AX	ENSG00000173674	CHM13_G0057799	EIF1AX	EIF1AX	protein_coding	protein_coding	34.0318	37.7644	31.32	34.92	1	1	-0.0342014	2.25528e-102	0.279911	0.280587	1_to_1	identical gene model		7;6	7;6	2	2	0				Low Mappability					0	EFO_1000616	0.41744	1			yes
Blood	ENSG00000173678	SPDYE2B	ENSG00000173678	LOFF_G0002450	SPDYE2B	SPDYE2B	protein_coding	protein_coding		2.66887		1.85	0	1			1	0.953008	1_to_1	exon_count_diff		9;7;6	81;49;36	3	3	0	Variation		High Signal Region	High Signal Region					0	EFO_0008328	0.032597	0
Blood	ENSG00000173679	OR1L1	ENSG00000173679	CHM13_G0056984	OR1L1	OR1L1	protein_coding	protein_coding	0.34	0.39	0.34	0.39	0	0			0.666667	0.666667	1_to_1	identical gene model		1;1	1;1	2	2	0									0	EFO_0000621	0.21332	0
Blood	ENSG00000173681	BCLAF3	ENSG00000173681	CHM13_G0057795	BCLAF3	BCLAF3	protein_coding	protein_coding	8.0634	9.01996	7.145	8.055	1	1	-0.0371994	4.65145e-139	0.669692	0.669692	1_to_1	identical gene model		11;4;3;10;11;3;3;7	11;4;3;10;11;3;3;7	8	8	0			High Signal Region	High Signal Region					0	EFO_0004194	0.0031656	0
Blood	ENSG00000173692	PSMD1	ENSG00000173692	CHM13_G0033867	PSMD1	PSMD1	protein_coding	protein_coding	11.0068	12.3567	10.37	11.47	1	1	-0.0387051	1.84564e-125	0.995508	0.995506	1_to_1	exon_length_diff		24;25;21;6;23;25;4;4;3;3;2;2;2	24;25;21;6;23;25;4;4;3;3;2;2;2	13	13	0	Clone Problem								0	EFO_0000764	0.46197	0
Blood	ENSG00000173698	ADGRG2	ENSG00000173698	CHM13_G0057789	ADGRG2	ADGRG2	protein_coding	protein_coding	0.209375	0.230606	0.165	0.17	0	0			0.634897	0.634897	1_to_1	exon_length_diff		29;25;28;27;28;27;29;27;28;24;7	29;25;28;27;28;27;29;27;28;24;7	11	11	0					1	Congenital bilateral absence of vas deferens, X-linked	3	known_molec_cause	0	Orphanet_48	0.59721	0
Blood	ENSG00000173699	SPATA3	ENSG00000173699	CHM13_G0033864	SPATA3	SPATA3	protein_coding	protein_coding	0.678333	0.758333	0.405	0.45	0	0			0	0	1_to_1	exon_count_diff		3;6;9;5;6;3;5;3;4;3	3;6;9;5;5;3;5;3;4;3	10	10	0	Clone Problem								0	Orphanet_276234	0.11009	0
Blood	ENSG00000173702	MUC13	ENSG00000173702	CHM13_G0039656	MUC13	MUC13	protein_coding	protein_coding	0.173529	0.191765	0.15	0.16	0	0			0	0	1_to_1	identical gene model	0.999934	12;2;6;4;5	12;2;6;4;5	5	5	0	Clone Problem								0	EFO_0006336	0.33401	0
Blood	ENSG00000173705	SUSD5	ENSG00000173705	CHM13_G0038259	SUSD5	SUSD5	protein_coding	protein_coding	0.254586	0.273675	0.21	0.23	1	1	-0.031838	3.30056e-12	0.0440967	0.0473613	1_to_1	identical gene model	0.999138	5;4	5;4	2	2	0									0	EFO_0004312	0.37996	0
Blood	ENSG00000173706	HEG1	ENSG00000173706	CHM13_G0039657	HEG1	HEG1	protein_coding	protein_coding	3.80858	4.2744	3.505	3.915	1	1	-0.045168	1.26176e-53	0.772913	0.771965	1_to_1	exon_length_diff		17;7;14;2;3;2;3	17;7;14;2;3;2;3	7	7	0	Clone Problem								0	EFO_0004509	0.28775	0
Blood	ENSG00000173714	WFIKKN2	ENSG00000173714	CHM13_G0024775	WFIKKN2	WFIKKN2	protein_coding	protein_coding	0.237717	0.254747	0.21	0.21	1	1	-0.0387695	4.16981e-136	0.457446	0.457446	1_to_1	identical gene model	0.999777	2;2	2;2	2	2	0	GRC Housekeeping, Gap								0	EFO_0007937	0.35008	0
Blood	ENSG00000173715	C11orf80	ENSG00000173715	CHM13_G0009651	C11orf80	C11orf80	protein_coding	protein_coding	10.8809	11.976	9.85	11	1	1	-0.0220085	1.0963e-05	0.967419	0.967496	1_to_1	identical gene model	0.999783	6;17;15;14;6;5;16;17;15;15;14;5;4;4;2;3;7;4	6;17;15;14;6;5;16;17;15;15;14;5;4;4;2;3;7;4	18	18	0					1	Hydatidiform mole, recurrent, 4	3	known_molec_cause	0	EFO_1000298	0.46013	0
Blood	ENSG00000173726	TOMM20	ENSG00000173726	CHM13_G0005113	TOMM20	TOMM20	protein_coding	protein_coding	88.4466	98.2482	82.125	92.195	1	1	-0.0363564	3.82662e-127	0.161296	0.161503	1_to_1	identical gene model	0.999971	5;4;4	5;4;4	3	3	0									0	EFO_0000519	0.23099	0
Blood	ENSG00000173727	FAUP4	ENSG00000173727	CHM13_G0009551	AP000769.1	AP000769.1	transcribed_unprocessed_pseudogene	transcribed_unprocessed_pseudogene	5.31072	5.88886	4.76	5.16	1	1	0.0277443	0.328973	0.302555	0.301945	1_to_1	exon_length_diff		3;4;2;3	3;4;2;3	4	4	0												0
Blood	ENSG00000173728	C1orf100	ENSG00000173728	CHM13_G0005278	C1orf100	C1orf100	protein_coding	protein_coding	0.39	0.43	0.39	0.43	0	0			0.999509	0.999509	1_to_1	identical gene model	0.999853	5;5;4;2	5;5;4;2	4	4	0									0	EFO_0005091	0.41596	0
Blood	ENSG00000173744	AGFG1	ENSG00000173744	CHM13_G0033797	AGFG1	AGFG1	protein_coding	protein_coding	12.5147	14.1703	11.945	13.405	1	1	-0.0579246	6.86976e-62	0.908704	0.907617	1_to_1	identical gene model	0.999425	14;13;13;12;13;6;4;5	14;13;13;12;13;6;4;5	8	8	0					1	Autoinflammation with episodic fever and lymphadenopathy;Immunodeficiency 57 with autoinflammation	3;3	known_molec_cause;known_molec_cause	0	EFO_1001488	0.25071	0
Blood	ENSG00000173757	STAT5B	ENSG00000173757	CHM13_G0024335	STAT5B	MSTRG.2444	protein_coding	protein_coding	387.757	96.1568	377.565	94.21	1	1	4.59672	5.81281e-224	0.475545	0.987358	1_to_1	transcript_count_diff		19;2;3;5;5;9;5	18;19;2;3;5;5;9;5	7	8	0	GRC Housekeeping			High Signal Region	1	Growth hormone insensitivity with immune dysregulation 1, autosomal recessive;Growth hormone insensitivity with immune dysregulation 2, autosomal dominant;Leukemia, acute promyelocytic, somatic	3;3;3	known_molec_cause;known_molec_cause;known_molec_cause	0	MONDO_0100211	0.75751	1			yes
Blood	ENSG00000173762	CD7	ENSG00000173762	CHM13_G0025677	CD7	CD7	protein_coding	protein_coding	44.2185	49.4085	42.15	47.825	1	1	-0.0259463	4.27932e-28	0.986883	0.986929	1_to_1	exon_length_diff		3;4;3;3;2;3;3	3;4;3;3;2;3;3	7	7	0									0	EFO_0000339	0.079705	0
Blood	ENSG00000173769	TOPAZ1	ENSG00000173769	CHM13_G0038464	TOPAZ1	TOPAZ1	protein_coding	protein_coding	0.1475	0.1625	0.14	0.155	0	0			0	0	1_to_1	identical gene model	0.999851	20	20	1	1	0									0	EFO_0009700	0.2424	0
Blood	ENSG00000173786	CNP	ENSG00000173786	CHM13_G0024321	CNP	CNP	protein_coding	protein_coding	15.1441	17.047	14.3	16.11	1	1	-0.0441851	1.10282e-97	0.96212	0.961899	1_to_1	exon_length_diff		3;4;2;2;3;4;2;2;2;1;3;2	3;4;2;2;3;4;2;2;2;1;3;2	12	12	0	GRC Housekeeping				1	?Leukodystrophy, hypomyelinating, 20	3	known_molec_cause	0	HP_0000545	0.49607	0
Blood	ENSG00000173801	JUP	ENSG00000173801	CHM13_G0024311	JUP	JUP	protein_coding	protein_coding	6.62533	7.235	4.04	4.365	1	1	-0.0466549	1.82662e-13	0.981522	0.981526	1_to_1	identical gene model	0.998773	15;15;14;3;5;5;5;5;3;4;2	15;15;14;3;5;5;5;5;3;4;2	11	11	0	GRC Housekeeping				1	?Arrhythmogenic right ventricular dysplasia 12;Naxos disease	3;3	known_molec_cause;known_molec_cause	0	MONDO_0011017	0.78164	0
Blood	ENSG00000173805	HAP1	ENSG00000173805	CHM13_G0024308	HAP1	HAP1	protein_coding	protein_coding	0.75875	0.81625	0.225	0.255	0	0			0.939041	0.942133	1_to_1	exon_length_diff		3;2;2;10;12;10;11	3;2;2;10;12;10;11	7	7	0	GRC Housekeeping								0	EFO_0002916;EFO_0000707	0.17127	0
Blood	ENSG00000173809	TDRD12	ENSG00000173809	CHM13_G0028362	TDRD12	TDRD12	protein_coding	protein_coding	0.295065	0.319875	0.21	0.235	0	0	-0.038183	4.12743e-134	0.934038	0.934038	1_to_1	identical gene model		28;33;13;10;7;5	28;33;13;10;7;5	6	6	0									0	EFO_0004509	0.33061	0
Blood	ENSG00000173810	PPIAP7	ENSG00000173810	CHM13_G0002419	PPIAP7	PPIAP7	processed_pseudogene	processed_pseudogene	2.47208	2.76333	1.45	1.575	0	0			0	0	1_to_1	identical gene model		1	1	1	1	0												0
Blood	ENSG00000173811	CCDC13-AS1	ENSG00000173811	CHM13_G0038433	CCDC13-AS1	CCDC13-AS1	lncRNA	lncRNA	1.18052	1.31476	1	1.13	1	1	-0.0381779	1.86648e-36	0.154971	0.154683	1_to_1	identical gene model	0.999759	3;4;3	3;4;3	3	3	0									0	MONDO_0100096	0.012678	0
Blood	ENSG00000173812	EIF1	ENSG00000173812	CHM13_G0024306	EIF1	EIF1	protein_coding	protein_coding	70.4544	79.6091	52.64	57.68	1	1	-0.0354296	6.17417e-132	0.984584	0.984587	1_to_1	identical gene model		2;4;5;3;3;4;2	2;4;5;3;3;4;2	7	7	0	GRC Housekeeping								0	EFO_0005106	0.098526	0
Blood	ENSG00000173818	ENDOV	ENSG00000173818	CHM13_G0025561	ENDOV	ENDOV	protein_coding	protein_coding	13.421	14.7413	13.3	14.51	1	1	-0.0291504	9.13579e-44	0.904212	0.903236	1_to_1	exon_count_diff		6;2;10;9;7;6;4;8;6;7;7;6;6;5;3;5;6;6;3;2;8;2;9;2;3;5;2;5	6;2;10;9;7;6;4;8;6;7;7;7;6;5;3;6;6;6;3;2;8;2;9;2;3;5;2;5	28	28	0	Localization Problem								0	EFO_0004244	0.23233	0
Blood	ENSG00000173821	RNF213	ENSG00000173821	CHM13_G0025556	RNF213	RNF213	protein_coding	protein_coding	67.747	75.987	60.62	68.98	1	1	-0.0331552	3.02723e-38	0.990017	0.98999	1_to_1	exon_length_diff		69;68;17;20;3;2;3;23;3;2;3;21;2;3;2;2;12;3;6;2	69;68;17;20;3;2;3;23;3;2;3;21;2;3;2;2;12;3;6;2	20	20	0	Localization Problem				1	{Moyamoya disease 2, susceptibility to}	3	known_molec_cause	0	MONDO_0016820	0.68077	1			yes
Blood	ENSG00000173825	TIGD3	ENSG00000173825	CHM13_G0009541	TIGD3	TIGD3	protein_coding	protein_coding	63.2431	70.6259	60.64	68.86	1	1	-0.0374215	5.13667e-137	0	0	1_to_1	identical gene model		2	2	1	1	0									0	EFO_0004531	0.096826	0
Blood	ENSG00000173826	KCNH6	ENSG00000173826	CHM13_G0025065	KCNH6	KCNH6	protein_coding	protein_coding	0.1	0.1	0.1	0.1	0	0			0.714286	0.714286	1_to_1	identical gene model	0.999651	14;15;6;13;13;14	14;15;6;13;13;14	6	6	0	Clone Problem, Gap								0	MONDO_0005301	0.58327	0
Blood	ENSG00000173838	MARCHF10	ENSG00000173838	CHM13_G0025039	MARCHF10	MARCHF10	protein_coding	protein_coding	0.364336	0.394237	0.23	0.26	1	1	-0.0384918	3.60255e-135	0.686111	0.686111	1_to_1	identical gene model	0.999679	11;11;2;6;2;12;11;2;4;4	11;11;2;6;2;12;11;2;4;4	10	10	0	Gap			High Signal Region					0	EFO_0007869;EFO_0007660;EFO_0007006	0.31397	0
Blood	ENSG00000173846	PLK3	ENSG00000173846	CHM13_G0001422	PLK3	PLK3	protein_coding	protein_coding	24.5905	27.5042	24.185	27.105	1	1	-0.0358679	3.53251e-100	0.949159	0.94907	1_to_1	identical gene model	0.999585	15;14;5;7;5;3;2	15;14;5;7;5;3;2	7	7	0									0	EFO_0000519	0.26905	0
Blood	ENSG00000173848	NET1	ENSG00000173848	CHM13_G0005537	NET1	NET1	protein_coding	protein_coding	1.03713	1.10935	0.56	0.6	1	1	-0.0337513	9.36504e-07	0.986448	0.986712	1_to_1	identical gene model	0.999701	12;4;4;10;2;3	12;4;4;10;2;3	6	6	0					1	?Orthostatic intolerance	3	known_molec_cause	0	EFO_0011011	0.28285	0
Blood	ENSG00000173852	DPY19L1	ENSG00000173852	CHM13_G0050304	DPY19L1	DPY19L1	protein_coding	protein_coding	0.390748	0.428961	0.26	0.28	1	1	-0.0396222	3.23796e-135	0.991471	0.991471	1_to_1	identical gene model		22;22;3;2;8;2;5;3;6	22;22;3;2;8;2;5;3;6	9	9	0									0	EFO_0008111	0.33249	0
Blood	ENSG00000173862		ENSG00000173862	CHM13_G0050290	AC008080.1	AC008080.1	lncRNA	lncRNA	0.991328	1.10391	0.87	0.97	1	1	-0.0387263	5.47966e-134	0	0	1_to_1	identical gene model	0.999569	2	2	1	1	0									0	EFO_0000305	0.010292	0
Blood	ENSG00000173867		ENSG00000173867	CHM13_G0019778	AC013489.1	AC013489.1	protein_coding	protein_coding	0.708193	0.77152	0.32	0.34	1	1	-0.0384784	1.9259e-133	0.985926	0.985922	1_to_1	identical gene model		10;4	10;4	2	2	0									0	EFO_0001663	0.11087	0
Blood	ENSG00000173868	PHOSPHO1	ENSG00000173868	CHM13_G0024690	PHOSPHO1	PHOSPHO1	protein_coding	protein_coding	43.8345	49.6489	39.105	43.24	1	1	-0.0364204	1.37325e-134	0.989597	0.989595	1_to_1	identical gene model		3;3;2;3;3;3;4	3;3;2;3;3;3;4	7	7	0	GRC Housekeeping, Gap								0	EFO_0004696	0.38969	0
Blood	ENSG00000173875	ZNF791	ENSG00000173875	CHM13_G0027661	ZNF791	ZNF791	protein_coding	protein_coding	1.15604	1.28659	0.51	0.59	1	1	-0.0390549	7.85421e-134	0.992711	0.992713	1_to_1	identical gene model	0.99897	3;4;5;5;3;2	3;4;5;5;3;2	6	6	0									0	EFO_0004527	0.043591	0
Blood	ENSG00000173889	PHC3	ENSG00000173889	CHM13_G0040443	PHC3	PHC3	protein_coding	protein_coding	21.6713	24.1555	19.42	22.14	1	1	-0.0357876	1.03904e-108	0.484079	0.482901	1_to_1	exon_length_diff		4;15;15;13;4;5;2;7;5;7;5;6;5;4;4;4;2	4;15;15;13;4;5;2;7;5;7;5;6;5;4;4;4;2	17	17	0									0	EFO_0004995	0.35147	0
Blood	ENSG00000173890	GPR160	ENSG00000173890	CHM13_G0040440	GPR160	GPR160	protein_coding	protein_coding	35.3783	39.3617	31.89	36.15	1	1	-0.036163	7.5871e-108	0.576175	0.576523	1_to_1	identical gene model	0.999857	4;5;3;3;2;3;3;3;2;3	4;5;3;3;2;3;3;3;2;3	10	10	0									0	EFO_1000566	0.2209	0
Blood	ENSG00000173894	CBX2	ENSG00000173894	CHM13_G0025534	CBX2	CBX2	protein_coding	protein_coding	1.79405	1.90264	1.2	1.31	1	1	-0.0468859	1.43917e-12	0.0453014	0.0248856	1_to_1	exon_count_diff		5;3;4	5;2;4	3	3	0	Localization Problem				1	?46XY sex reversal 5	3	known_molec_cause	0	MONDO_0010765	0.5608	0
Blood	ENSG00000173898	SPTBN2	ENSG00000173898	CHM13_G0009649	SPTBN2	SPTBN2	protein_coding	protein_coding	0.645726	0.668015	0.17	0.175	1	1	-0.0226366	0.0429806	0.851003	0.855137	1_to_1	exon_length_diff		38;37;37;23;35;2;22;2;5;4;3;4;2	38;37;37;23;35;2;22;2;5;4;3;4;2	13	13	0					1	Spinocerebellar ataxia 5;Spinocerebellar ataxia, autosomal recessive 14	3;3	known_molec_cause;known_molec_cause	0	Orphanet_98766	0.74677	0
Blood	ENSG00000173905	GOLIM4	ENSG00000173905	CHM13_G0040404	GOLIM4	GOLIM4	protein_coding	protein_coding	3.26589	3.64957	3.21	3.575	1	1	-0.0391548	6.28149e-47	0.674138	0.674026	1_to_1	exon_length_diff		16;15;3	16;15;3	3	3	0			High Signal Region	High Signal Region					0	EFO_0004875	0.40068	0
Blood	ENSG00000173908	KRT28	ENSG00000173908	CHM13_G0024227	KRT28	KRT28	protein_coding	protein_coding	0.98	1.01	0.98	1.01	0	0			0	0	1_to_1	identical gene model		8	8	1	1	0	GRC Housekeeping								0	MONDO_0008170;EFO_0000181;EFO_0000349;EFO_0000519	0.18479	0
Blood	ENSG00000173914	RBM4B	ENSG00000173914	CHM13_G0009648	RBM4B	RBM4B	protein_coding	protein_coding	10.1872	11.3277	8.83	9.85	1	1	-0.0381646	2.83391e-135	0.980472	0.980472	1_to_1	identical gene model		4;3;3;2;3;2;4;2	4;3;3;2;3;2;4;2	8	8	0									0	Orphanet_552	0.090026	0
Blood	ENSG00000173915	ATP5MK	ENSG00000173915	CHM13_G0007302	ATP5MD	ATP5MD	protein_coding	protein_coding	140.701	154.827	103.43	116.17	1	1	-0.0393232	2.12997e-106	0.74776	0.749243	1_to_1	identical gene model	0.999455	6;4;5;4;5	6;4;5;4;5	5	5	0					1	Mitochondrial complex V (ATP synthase) deficiency, nuclear type 6	3	known_molec_cause	0	Orphanet_254913	0.50468	0
Blood	ENSG00000173917	HOXB2	ENSG00000173917	CHM13_G0024638	HOXB2	HOXB2	protein_coding	protein_coding	25.2027	28.1746	22.905	25.585	1	1	-0.0423425	2.21748e-68	0.541182	0.540319	1_to_1	exon_length_diff		2;2;2	2;2;2	3	3	0	GRC Housekeeping, Gap								0	EFO_0000304	0.22445	0
Blood	ENSG00000173918	C1QTNF1	ENSG00000173918	CHM13_G0025526	C1QTNF1	C1QTNF1	protein_coding	protein_coding	0.73	0.806	0.36	0.39	0	0			0.942453	0.942453	1_to_1	identical gene model		4;4;5;4;2;5;3;4;4;4;3;2	4;4;5;4;2;5;3;4;4;4;3;2	12	12	0	Localization Problem								0	EFO_0001645	0.10208	0
Blood	ENSG00000173926	MARCHF3	ENSG00000173926	CHM13_G0045443	MARCHF3	MARCHF3	protein_coding	protein_coding	4.28504	4.79144	3.485	3.955	1	1	-0.0391662	1.51332e-72	0.66402	0.663342	1_to_1	exon_length_diff		5;2;2;2;4	5;2;2;2;4	5	5	0		Error_Kmer		High Signal Region					0	EFO_0009253	0.32575	0
Blood	ENSG00000173928	SWSAP1	ENSG00000173928	CHM13_G0027577	SWSAP1	SWSAP1	protein_coding	protein_coding	1.74817	1.9571	1.555	1.71	1	1	-0.0390302	4.1838e-132	0.942764	0.94276	1_to_1	identical gene model		2;2	2;2	2	2	0	GRC Housekeeping								0	Orphanet_399805	0.077162	0
Blood	ENSG00000173930	SLCO4C1	ENSG00000173930	CHM13_G0045159	SLCO4C1	SLCO4C1	protein_coding	protein_coding	13.1347	14.7155	12.15	13.54	1	1	-0.0370513	2.62231e-135	0	0	1_to_1	identical gene model		13	13	1	1	0									0	EFO_0006336	0.36279	0
Blood	ENSG00000173933	RBM4	ENSG00000173933	CHM13_G0009647	RBM4	RBM4	protein_coding	protein_coding	46.4457	51.4816	44.71	49.75	1	1	-0.0274068	3.37614e-64	0.962308	0.962573	1_to_1	exon_length_diff		3;4;3;3;2;4;4;3;3;3;2;3;3	3;4;3;3;2;4;4;3;3;3;2;3;3	13	13	0									0	EFO_1001951	0.075111	0
Blood	ENSG00000173947	PIFO	ENSG00000173947	CHM13_G0002588	PIFO	PIFO	protein_coding	protein_coding	0.444324	0.508312	0.24	0.27	0	0			0.84126	0.838312	1_to_1	identical gene model	0.998401	5;5;6;3	5;5;6;3	4	4	0									0	EFO_0004833	0.16214	0
Blood	ENSG00000173950	XXYLT1	ENSG00000173950	CHM13_G0040878	XXYLT1	XXYLT1	protein_coding	protein_coding	4.54018	5.08774	4.17	4.63	1	1	-0.0370225	3.60171e-58	0.90946	0.909446	1_to_1	identical gene model	0.999372	4;5;3;2;4;2;5;3;2;3;5;3	4;5;3;2;4;2;5;3;2;3;5;3	12	12	0				High Signal Region					0	EFO_0004340	0.29004	0
Blood	ENSG00000173954	SNURFL	ENSG00000173954	CHM13_G0059609	SNURFL	SNURFL	processed_pseudogene	processed_pseudogene	7.605	8.415	7.605	8.415	0	0			0	0	1_to_1	identical gene model		1	1	1	1	0												0
Blood	ENSG00000173960	UBXN2A	ENSG00000173960	CHM13_G0030299	UBXN2A	UBXN2A	protein_coding	protein_coding	3.77665	4.23961	3.49	3.9	1	1	-0.0376108	2.17332e-135	0.699422	0.699394	1_to_1	identical gene model		8;8;7;2	8;8;7;2	4	4	0				High Signal Region					0	EFO_0004526	0.32323	0
Blood	ENSG00000173966	COMMD5P1	ENSG00000173966	CHM13_G0041770	AC095040.1	AC095040.1	processed_pseudogene	processed_pseudogene	2.015	2.33	2.015	2.33	0	0			0.75	0.75	1_to_1	identical gene model		1	1	1	1	0												0
Blood	ENSG00000173976	RAX2	ENSG00000173976	CHM13_G0027198	RAX2	RAX2	protein_coding	protein_coding	0.245	0.26	0.245	0.26	0	0			0.916667	0.916667	1_to_1	identical gene model	0.998706	3;3	3;3	2	2	0					1	?Macular degeneration, age-related, 6;Cone-rod dystrophy 11	3;3	known_molec_cause;known_molec_cause	0	Orphanet_1872	0.65486	0
Blood	ENSG00000173988	LRRC63	ENSG00000173988	CHM13_G0014796	LRRC63	LRRC63	protein_coding	protein_coding	0.404706	0.432958	0.29	0.3	1	1	-0.0381775	1.4277e-133	0.606398	0.606398	1_to_1	identical gene model		6;8;10;7;11;12;11;9;10;7;9;6	6;8;10;7;11;12;11;9;10;7;9;6	12	12	0									0	EFO_0009556	0.32256	0
Blood	ENSG00000173991	TCAP	ENSG00000173991	CHM13_G0024167	TCAP	TCAP	protein_coding	protein_coding	4.60977	5.17642	4.205	4.75	1	1	-0.0401898	2.1931e-84	0.523037	0.524118	1_to_1	identical gene model	0.99951	2;3	2;3	2	2	0	GRC Housekeeping				1	Cardiomyopathy, hypertrophic, 25;Muscular dystrophy, limb-girdle, autosomal recessive 7	3;3	known_molec_cause;known_molec_cause	0	Orphanet_154	0.76891	0
Blood	ENSG00000173992	CCS	ENSG00000173992	CHM13_G0009643	CCS	CCS	protein_coding	protein_coding	25.524	29.0962	25.11	28.41	1	1	-0.0899961	5.38853e-43	0.975251	0.971312	1_to_1	exon_count_diff		7;8;3;8;2;5;8;4;4	6;8;3;7;2;5;8;4;3	9	9	0									0	EFO_0000304	0.18028	0
Blood	ENSG00000174004	NRROS	ENSG00000174004	CHM13_G0040950	NRROS	NRROS	protein_coding	protein_coding	126.017	141.421	127.04	142.93	1	1	-0.035879	2.66641e-135	0.058729	0.0588322	1_to_1	identical gene model	0.996633	3;2	3;2	2	2	0					1	Seizures, early-onset, with neurodegeneration and brain calcification	3	known_molec_cause	0	MONDO_0030033	0.65973	0
Blood	ENSG00000174007	CEP19	ENSG00000174007	CHM13_G0040952	CEP19	CEP19	protein_coding	protein_coding	32.428	36.2979	31.48	34.945	1	1	-0.038291	3.07561e-85	0.637179	0.637031	1_to_1	exon_length_diff		3;2	3;2	2	2	0					1	Morbid obesity and spermatogenic failure	3	known_molec_cause	0	Orphanet_397615	0.49914	0
Blood	ENSG00000174010	KLHL15	ENSG00000174010	CHM13_G0057843	KLHL15	KLHL15	protein_coding	protein_coding	6.5658	7.31954	6.09	6.89	1	1	-0.0377298	4.76205e-129	0	0	1_to_1	identical gene model	0.999972	4	4	1	1	0					1	Intellectual developmental disorder, X-linked 103	3	known_molec_cause	0	Orphanet_777	0.36958	0
Blood	ENSG00000174013	FBXO45	ENSG00000174013	CHM13_G0040947	FBXO45	FBXO45	protein_coding	protein_coding	1.37348	1.54797	1.28	1.425	1	1	-0.0417319	8.97085e-42	0.896855	0.893087	1_to_1	exon_length_diff		3;3	3;3	2	2	0									0	EFO_0009336	0.1238	0
Blood	ENSG00000174015	CBY2	ENSG00000174015	CHM13_G0014788	CBY2	CBY2	protein_coding	protein_coding	1.285	1.435	1.285	1.435	0	0			0.988062	0.988062	1_to_1	identical gene model		3;2;3;2	3;2;3;2	4	4	0									0	EFO_0004252	0.2656	0
Blood	ENSG00000174016	TENT5D	ENSG00000174016	CHM13_G0058776	TENT5D	TENT5D	protein_coding	protein_coding					0	0			1	1	1_to_1	identical gene model	0.999828	5;3	5;3	2	2	0									0	EFO_0001064	0.018242	0
Blood	ENSG00000174021	GNG5	ENSG00000174021	CHM13_G0002110	GNG5	GNG5	protein_coding	protein_coding	15.859	17.832	14.14	15.91	1	1	-0.0357419	2.00926e-57	0.987582	0.987585	1_to_1	identical gene model		4;3;3	4;3;3	3	3	0									0	EFO_0000519	0.28213	0
Blood	ENSG00000174028	FAM3C2P	ENSG00000174028	CHM13_G0057831	FAM3C2	FAM3C2	processed_pseudogene	processed_pseudogene	6.75644	7.55541	5.825	6.64	1	1	-0.0392487	5.59373e-120	0.459108	0.459074	1_to_1	identical gene model		2	2	1	1	0												0
Blood	ENSG00000174032	SLC25A30	ENSG00000174032	CHM13_G0014778	SLC25A30	SLC25A30	protein_coding	protein_coding	2.56044	2.86607	1.74	1.925	1	1	-0.037802	1.36676e-124	0.966136	0.96614	1_to_1	identical gene model		10;4;9;10;4;6;5;5	10;4;9;10;4;6;5;5	8	8	0									0	MONDO_0005147	0.14287	0
Blood	ENSG00000174038	C9orf131	ENSG00000174038	CHM13_G0055710	C9orf131	C9orf131	protein_coding	protein_coding	1.17333	1.30667	1.26	1.37	0	0			0.993642	0.990541	1_to_1	identical gene model		2;3;2;2;2	2;3;2;2;2	5	5	0									0	EFO_0004526	0.28686	0
Blood	ENSG00000174059	CD34	ENSG00000174059	CHM13_G0004562	CD34	CD34	protein_coding	protein_coding	0.338276	0.37022	0.19	0.2	1	1	-0.0388229	9.67236e-135	0.953503	0.953409	1_to_1	identical gene model	0.999907	8;6;8;5	8;6;8;5	4	4	0									0	EFO_0008579	0.4136	0
Blood	ENSG00000174080	CTSF	ENSG00000174080	CHM13_G0009641	CTSF	CTSF	protein_coding	protein_coding	11.8919	12.9123	11.17	12.025	1	1	-0.122227	1.05068e-09	0.850104	0.817223	1_to_1	exon_count_diff		13;10;6;9;4;3;3;3;5	13;7;5;9;3;3;3;3;5	9	9	0	Variation				1	Ceroid lipofuscinosis, neuronal, 13 (Kufs type)	3	known_molec_cause	0	Orphanet_79262	0.68918	0
Blood	ENSG00000174099	MSRB3	ENSG00000174099	CHM13_G0012829	MSRB3	MSRB3	protein_coding	protein_coding	0.40378	0.451286	0.27	0.295	1	1	-0.0540893	3.21237e-06	0.994744	0.994657	1_to_1	exon_length_diff		6;5;7;3;5;8;6;6;8;7;7;7;8;3;5;5;4	6;5;7;3;5;8;6;6;8;7;7;7;8;3;5;5;4	17	17	0				High Signal Region	1	Deafness, autosomal recessive 74	3	known_molec_cause	0	EFO_0001063	0.59335	0
Blood	ENSG00000174106	LEMD3	ENSG00000174106	CHM13_G0012827	LEMD3	LEMD3	protein_coding	protein_coding	26.1965	29.2012	24.62	27.48	1	1	-0.0370677	4.55224e-123	0.397913	0.397533	1_to_1	exon_length_diff		13;2;3;3;3;2	13;2;3;3;3;2	6	6	0					1	Buschke-Ollendorff syndrome;Osteopoikilosis with or without melorheostosis	3;3	known_molec_cause;known_molec_cause	0	MONDO_0008157	0.78786	0
Blood	ENSG00000174109	C16orf91	ENSG00000174109	CHM13_G0020243	C16orf91	C16orf91	protein_coding	protein_coding	10.0078	11.2067	8.71	9.935	1	1	-0.0378148	9.48179e-135	0.859709	0.85969	1_to_1	identical gene model		2;1	2;1	2	2	0									0	EFO_0004309	0.021737	0
Blood	ENSG00000174123	TLR10	ENSG00000174123	CHM13_G0041570	TLR10	TLR10	protein_coding	protein_coding	1.73133	1.79973	1.29	1.32	1	1	-0.00560068	0.492082	0.993488	0.993602	1_to_1	exon_length_diff		4;2;3;3;2;2;3;4	4;2;3;3;2;2;3;4	8	8	0									0	MONDO_0004979	0.36441	0
Blood	ENSG00000174125	TLR1	ENSG00000174125	CHM13_G0041571	TLR1	TLR1	protein_coding	protein_coding	35.1954	50.2156	32.94	47.04	1	1	-0.312897	1.47179e-15	0.986388	0.981718	1_to_1	exon_length_diff		4;4;3;2;3;6;2;3;3	4;4;3;2;3;6;2;3;3	9	9	0					1	{Leprosy, protection against};{Leprosy, susceptibility to, 5}	3;3	known_molec_cause;known_molec_cause	0	MONDO_0004979	0.42955	0
Blood	ENSG00000174130	TLR6	ENSG00000174130	CHM13_G0041572	TLR6	TLR6	protein_coding	protein_coding	46.138	50.6514	44.565	49.45	1	1	-0.0194382	6.60876e-05	0.636491	0.638295	1_to_1	exon_length_diff		2;1;2;2;3	2;1;2;2;3	5	5	0									0	MONDO_0004979	0.3922	0
Blood	ENSG00000174132	FAM174A	ENSG00000174132	CHM13_G0045149	FAM174A	FAM174A	protein_coding	protein_coding	29.4731	33.0685	27.59	30.76	1	1	-0.0371765	1.36642e-132	0.714173	0.714165	1_to_1	identical gene model		3;2;3	3;2;3	3	3	0									0	EFO_0009270	0.3399	0
Blood	ENSG00000174136	RGMB	ENSG00000174136	CHM13_G0045115	RGMB	MSTRG.4558	protein_coding	protein_coding	0.631327	0.698303	0.48	0.53	1	1	-0.0627869	3.28477e-05	0.972755	0.980791	1_to_1	transcript_count_diff		4;4;2;5;3;3;2	5;4;4;2;5;3;3;2	7	8	0									0	EFO_0004314	0.33379	0
Blood	ENSG00000174137	FAM53A	ENSG00000174137	CHM13_G0041086	FAM53A	FAM53A	protein_coding	protein_coding	1.09385	1.2334	0.6	0.69	1	1	-0.0395175	1.62156e-101	0.962366	0.9622	1_to_1	identical gene model	0.998278	2;5;6;4;5;2;4	2;5;6;4;5;2;4	7	7	0	Gap								0	EFO_0004526	0.14673	0
Blood	ENSG00000174145	NWD2	ENSG00000174145	CHM13_G0041545	NWD2	NWD2	protein_coding	protein_coding	0.2275	0.216	0.165	0.13	0	0			0	0	1_to_1	identical gene model	0.999787	7	7	1	1	0									0	EFO_0004533	0.33997	0
Blood	ENSG00000174151	CYB561D1	ENSG00000174151	CHM13_G0002514	CYB561D1	CYB561D1	protein_coding	protein_coding	1.72208	1.93438	1.45	1.62	1	1	-0.0378983	3.49363e-116	0.996809	0.996808	1_to_1	exon_length_diff		2;3;3;3;4;2;4;3;4	2;3;3;3;4;2;4;3;4	9	9	0									0	EFO_0004784	0.20159	0
Blood	ENSG00000174156	GSTA3	ENSG00000174156	CHM13_G0048066	GSTA3	GSTA3	protein_coding	protein_coding					0	0					1_to_1	identical gene model		6;7;4	6;7;4	3	3	0	GRC Housekeeping								0	EFO_0007708	0.28675	0
Blood	ENSG00000174165	ZDHHC24	ENSG00000174165	CHM13_G0009638	ZDHHC24	ZDHHC24	protein_coding	protein_coding	28.5523	31.9318	28.615	31.935	1	1	-0.0370571	3.01168e-91	0.496895	0.497	1_to_1	exon_length_diff		5;5;3;3	5;5;3;3	4	4	0	Variation								0	MONDO_0015229	0.56984	0
Blood	ENSG00000174171		ENSG00000174171	CHM13_G0018591	AC020659.1	AC020659.1	lncRNA	lncRNA	0.821964	0.903041	0.41	0.45	1	1	-0.038702	5.86768e-132	0.998407	0.998411	1_to_1	identical gene model	0.999515	3;4;2;4;2;2;3;3;3;3;1;3	3;4;2;4;2;2;3;3;3;3;1;3	12	12	0									0	EFO_0000305	0.023304	0
Blood	ENSG00000174173	TRMT10C	ENSG00000174173	CHM13_G0039312	TRMT10C	TRMT10C	protein_coding	protein_coding	15.0363	16.5944	11.805	13.12	1	1	-0.0394364	1.90086e-127	0.687215	0.687232	1_to_1	identical gene model	0.999851	2;2	2;2	2	2	0					1	Combined oxidative phosphorylation deficiency 30	3	known_molec_cause	0	EFO_0009038	0.71093	0
Blood	ENSG00000174175	SELP	ENSG00000174175	CHM13_G0003841	SELP	SELP	protein_coding	protein_coding	0.73183	0.818101	0.56	0.61	1	1	-0.0391962	1.34822e-135	0.987842	0.987831	1_to_1	identical gene model	0.999693	17;15;3;16;15;13;8	17;15;3;16;15;13;8	7	7	0	Variation								0	Orphanet_232	0.53944	0
Blood	ENSG00000174177	CTU2	ENSG00000174177	CHM13_G0022602	CTU2	CTU2	protein_coding	protein_coding	8.78342	6.53826	7.53	5.16	1	1	0.123333	1.95403e-05	0.978693	0.980059	1_to_1	exon_count_diff		14;14;15;15;4;5;12;6;3;2	14;13;15;15;4;5;11;6;3;1	10	10	0					1	Microcephaly, facial dysmorphism, renal agenesis, and ambiguous genitalia syndrome	3	known_molec_cause	0	MONDO_0020647	0.70398	0
Blood	ENSG00000174194																									0												0
Blood	ENSG00000174196																									0												0
Blood	ENSG00000174197	MGA	ENSG00000174197	CHM13_G0018579	MGA	MGA	protein_coding	protein_coding	1.29444	1.45474	0.825	0.9	1	1	-0.0375263	1.01021e-87	0.991672	0.991975	1_to_1	exon_length_diff		2;9;24;23;9;22;23;2;11;2;3;2	2;9;24;23;9;22;23;2;11;2;3;2	12	12	0									0	EFO_0004995	0.35835	0
Blood	ENSG00000174206	KICS2	ENSG00000174206	CHM13_G0012793	C12orf66	C12orf66	protein_coding	protein_coding	6.77854	7.59968	6.535	7.26	1	1	-0.0452385	1.01642e-84	0.694691	0.694011	1_to_1	exon_length_diff		4;3;3;2;1	4;3;3;2;1	5	5	0				High Signal Region					0	EFO_0004875	0.098946	0
Blood	ENSG00000174225	ARL13A	ENSG00000174225	CHM13_G0058948	ARL13A	ARL13A	protein_coding	protein_coding	0.521429	0.595484	0.34	0.38	0	0			0.327557	0.331652	1_to_1	identical gene model	0.999102	8;9;5;4	8;9;5;4	4	4	0									0	EFO_0010642	0.11827	0
Blood	ENSG00000174226	SNX31	ENSG00000174226	CHM13_G0054491	SNX31	SNX31	protein_coding	protein_coding	0.295	0.3325	0.255	0.275	0	0			0.688312	0.688312	1_to_1	identical gene model	0.999184	14;2;11;4;6;5;4	14;2;11;4;6;5;4	7	7	0	GRC Housekeeping								0	EFO_0004346	0.40201	0
Blood	ENSG00000174227	PIGG	ENSG00000174227	CHM13_G0041043	PIGG	PIGG	protein_coding	protein_coding	40.4858	44.7938	40.28	44.81	1	1	-0.0283917	3.45612e-62	0.940934	0.94192	1_to_1	exon_count_diff		13;9;13;13;3;7;5;11;9;8;3;4;3;2;3;2;2;3;3;3;2;2;4;2;2;2	13;9;13;13;3;7;5;11;9;8;3;3;3;1;3;2;2;3;3;3;2;2;4;2;2;2	26	26	0					1	Neurodevelopmental disorder with or without hypotonia, seizures, and cerebellar atrophy;[Blood group, EMM system]	3;3	known_molec_cause;known_molec_cause	0	MONDO_0014832	0.67438	0
Blood	ENSG00000174231	PRPF8	ENSG00000174231	CHM13_G0022732	PRPF8	PRPF8	protein_coding	protein_coding	42.1942	47.439	41.37	46.7	1	1	-0.0366926	8.24888e-140	0.988923	0.988924	1_to_1	identical gene model		43;2;42;4;4;2;5;6;2;2;19;2;3;4;2;3	43;2;42;4;4;2;5;6;2;2;19;2;3;4;2;3	16	16	0					1	Retinitis pigmentosa 13	3	known_molec_cause	0	Orphanet_791	0.77826	0
Blood	ENSG00000174233	ADCY6	ENSG00000174233	CHM13_G0012212	ADCY6	ADCY6	protein_coding	protein_coding	0.624048	0.612041	0.235	0.23	0	0			0.971349	0.971219	1_to_1	exon_count_diff		7;20;21;21;6;5;8;5;2	7;20;21;21;6;5;7;4;2	9	9	0					1	Lethal congenital contracture syndrome 8	3	known_molec_cause	0	Orphanet_294965	0.56649	0
Blood	ENSG00000174236	REP15	ENSG00000174236	CHM13_G0011860	REP15	REP15	protein_coding	protein_coding	0.610313	0.677188	0.535	0.575	0	0			0.755395	0.755395	1_to_1	identical gene model	0.999478	1	1	1	1	0									0	EFO_0004531;EFO_0003923	0.099155	0
Blood	ENSG00000174238	PITPNA	ENSG00000174238	CHM13_G0022727	PITPNA	PITPNA	protein_coding	protein_coding	10.4198	11.7662	8.53	9.535	1	1	-0.0378481	1.90349e-126	0.996704	0.996702	1_to_1	identical gene model		12;12;10;9;8;9;7;8;2;7;5	12;12;10;9;8;9;7;8;2;7;5	11	11	0									0	MONDO_0024622	0.18479	0
Blood	ENSG00000174243	DDX23	ENSG00000174243	CHM13_G0012219	DDX23	DDX23	protein_coding	protein_coding	111.029	118.389	110.65	117.49	1	1	0.0592187	1.66737e-21	0.823054	0.834091	1_to_1	exon_length_diff		17;6;3;3;2;6;3;2;9;5;2;3;7;6;7;6;5;4	17;6;3;3;2;6;3;2;9;5;2;3;7;6;7;6;5;4	18	18	0									0	EFO_0000095	0.23244	0
Blood	ENSG00000174255	ZNF80	ENSG00000174255	CHM13_G0039492	ZNF80	ZNF80	protein_coding	protein_coding	0.30443	0.331235	0.25	0.27	0	0			0.99091	0.990979	1_to_1	exon_length_diff		1;2	1;2	2	2	0									0	EFO_0007803	0.094033	0
Blood	ENSG00000174276	ZNHIT2	ENSG00000174276	CHM13_G0009520	ZNHIT2	ZNHIT2	protein_coding	protein_coding	35.6301	40.1204	34.205	38.6	1	1	-0.0454018	1.75687e-79	0.332481	0.331072	1_to_1	identical gene model	0.999769	1;2	1;2	2	2	0									0	MONDO_0044925	0.17047	0
Blood	ENSG00000174279	EVX2	ENSG00000174279	CHM13_G0032943	EVX2	EVX2	protein_coding	protein_coding	0.3475	0.3775	0.365	0.415	0	0			0	0	1_to_1	exon_length_diff		3	3	1	1	0									0	EFO_0004531	0.19152	0
Blood	ENSG00000174282	ZBTB4	ENSG00000174282	CHM13_G0023023	ZBTB4	ZBTB4	protein_coding	protein_coding	0.846	0.994925	0.68	0.785	1	1	-0.130294	3.6795e-12	0.995939	0.995771	1_to_1	exon_length_diff		4;4	4;4	2	2	0	Clone Problem								0	EFO_0004509	0.25645	0
Blood	ENSG00000174292	TNK1	ENSG00000174292	CHM13_G0023007	TNK1	TNK1	protein_coding	protein_coding	6.24177	6.93075	4.93	5.44	1	1	-0.0395758	6.8097e-94	0.922812	0.924544	1_to_1	identical gene model	0.999503	14;13;2;3;5;3;2;3	14;13;2;3;5;3;2;3	8	8	0	Clone Problem								0	MONDO_0004975	0.12186	0
Blood	ENSG00000174306	ZHX3	ENSG00000174306	CHM13_G0035024	ZHX3	ZHX3	protein_coding	protein_coding	5.4669	6.00738	1.04	1.1	0	0	-0.0389753	5.42872e-136	0.998833	0.998807	1_to_1	exon_length_diff		5;3;6;4;5;2;3;8;4;3;3;4;5;4;4;5;2;2;2;2;3	5;3;6;4;5;2;3;8;4;3;3;4;5;4;4;5;2;2;2;2;3	21	21	0									0	EFO_0009270	0.34945	0
Blood	ENSG00000174307	PHLDA3	ENSG00000174307	CHM13_G0004337	PHLDA3	PHLDA3	protein_coding	protein_coding	0.77218	0.866301	0.57	0.66	1	1	-0.138071	0.000434582	0.647547	0.632529	1_to_1	exon_length_diff		2;3;2;3	2;3;2;3	4	4	0									0	EFO_0007824	0.28289	0
Blood	ENSG00000174325	DIRC1	ENSG00000174325	CHM13_G0033126	DIRC1	DIRC1	lncRNA	lncRNA					0	0					1_to_1	identical gene model		2	2	1	1	0									0	EFO_0000729	0.01585	0
Blood	ENSG00000174326	SLC16A11	ENSG00000174326	CHM13_G0022975	SLC16A11	SLC16A11	protein_coding	protein_coding	1.84861	2.05802	1.45	1.63	1	1	-0.0390335	1.14581e-131	0.909511	0.894105	1_to_1	identical gene model		5;4;4;4;2	5;4;4;4;2	5	5	0									0	MONDO_0005148	0.45514	0
Blood	ENSG00000174327	SLC16A13	ENSG00000174327	CHM13_G0022974	SLC16A13	SLC16A13	protein_coding	protein_coding	16.6712	18.7883	15.36	17.19	1	1	-0.0371189	4.28777e-55	0.246544	0.247124	1_to_1	identical gene model	0.99889	4;1	4;1	2	2	0									0	MONDO_0005148	0.39676	0
Blood	ENSG00000174332	GLIS1	ENSG00000174332	CHM13_G0001665	GLIS1	GLIS1	protein_coding	protein_coding					0	0			0.984127	0.984127	1_to_1	identical gene model	0.998983	10;10	10;10	2	2	0									0	EFO_0006941	0.42225	0
Blood	ENSG00000174339	OR2Y1	ENSG00000174339	CHM13_G0046578	OR2Y1	OR2Y1	protein_coding	protein_coding					0	0					1_to_1	identical gene model	0.998865	1	1	1	1	0									0	EFO_0002939	0.20899	0
Blood	ENSG00000174343	CHRNA9	ENSG00000174343	CHM13_G0041617	CHRNA9	CHRNA9	protein_coding	protein_coding	0.875088	0.97	0.44	0.485	1	1	-0.038221	4.81392e-133	0.00501253	0.00501253	1_to_1	identical gene model	0.999449	5;3;2	5;3;2	3	3	0	Gap								0	HP_0000360	0.39607	0
Blood	ENSG00000174348	PODN	ENSG00000174348	CHM13_G0001642	PODN	PODN	protein_coding	protein_coding	0.763884	0.847154	0.55	0.62	1	1	-0.0399571	1.89911e-71	0.986838	0.986905	1_to_1	identical gene model	0.999727	11;11;13;12;4;7;2;3;3	11;11;13;12;4;7;2;3;3	9	9	0									0	EFO_0004339	0.2654	0
Blood	ENSG00000174353	STAG3L3	ENSG00000174353	CHM13_G0051022	STAG3L3	STAG3L3	transcribed_unprocessed_pseudogene	transcribed_unprocessed_pseudogene	39.4264	33.985	37.62	32.315	1	1	0.411745	1.97529e-73	0.817407	0.833126	1_to_1	exon_length_diff		8;8;8;6;8;7	8;8;8;6;8;7	6	6	0	Path Problem			High Signal Region								0
Blood	ENSG00000174358	SLC6A19	ENSG00000174358	CHM13_G0043684	SLC6A19	SLC6A19	protein_coding	protein_coding	0.423478	0.4282	0.245	0.26	0	0			0.747127	0.751277	1_to_1	exon_length_diff		12;11	12;11	2	2	0					1	Hartnup disorder;Hyperglycinuria;Iminoglycinuria, digenic	3;3;3	known_molec_cause;known_molec_cause;known_molec_cause	1	MONDO_0009324	0.83364	0
Blood	ENSG00000174365	SNHG11	ENSG00000174365	CHM13_G0034984	SNHG11	SNHG11	lncRNA	lncRNA	0.628692	0.701869	0.47	0.51	1	1	-0.0383175	4.14742e-135	0.999464	0.99948	1_to_1	exon_length_diff		6;4;4;5;5;3;6;6;4;2;3;5;4;6;5;6;6;5;3;5;4;3;2;3;5;5;4;5;3;4;3;5;5;5;4;2;4;3;3	6;4;4;5;5;3;6;6;4;2;3;5;4;6;5;6;6;5;3;5;4;3;2;3;5;5;4;5;3;4;3;5;5;5;4;2;4;3;3	39	39	0									0	EFO_0000182	0.065311	0
Blood	ENSG00000174370	KCNJ5-AS1	ENSG00000174370	CHM13_G0011062	C11orf45	C11orf45	protein_coding	protein_coding	1.3362	1.48981	1.025	1.16	1	1	-0.0339042	1.80041e-23	0.0901502	0.0901813	1_to_1	identical gene model	0.999921	4;4	4;4	2	2	0									0	HP_0002619	0.25223	0
Blood	ENSG00000174371	EXO1	ENSG00000174371	CHM13_G0005233	EXO1	EXO1	protein_coding	protein_coding	1.79955	2.06656	1.04	0.955	0	0			0.981749	0.987042	1_to_1	exon_length_diff		16;6;4;14;14;5;5;6;5;3;3	16;6;4;14;14;5;5;6;5;3;3	11	11	0									0	EFO_0000311	0.54854	0
Blood	ENSG00000174373	RALGAPA1	ENSG00000174373	CHM13_G0016263	RALGAPA1	RALGAPA1	protein_coding	protein_coding	2.45864	2.67396	1.93	2.13	1	1	-0.0355294	4.59609e-94	0.98125	0.981291	1_to_1	identical gene model	0.99994	40;41;10;12;41;2;42;41;3;3;17;2;4;3;12;3;2;2;2	40;41;10;12;41;2;42;41;3;3;17;2;4;3;12;3;2;2;2	19	19	0					1	Neurodevelopmental disorder with hypotonia, neonatal respiratory insufficiency, and thermodysregulation	3	known_molec_cause	0	MONDO_0032921	0.66597	0
Blood	ENSG00000174384	PMS2P6	ENSG00000174384	CHM13_G0051033	PMS2P6	PMS2P6	unprocessed_pseudogene	unprocessed_pseudogene	5.82467	3.23771	4.66	2.505	1	1	1.41704	1.57536e-28	0.783499	0.844409	1_to_1	identical gene model	0.999112	6	6	1	1	0	Gap, Path Problem			High Signal Region								0
Blood	ENSG00000174403	CRMA	ENSG00000174403	CHM13_G0035497	MIR1-1HG-AS1	MIR1-1HG-AS1	lncRNA	lncRNA	0.178571	0.197143	0.19	0.2	0	0			0.892655	0.892655	1_to_1	identical gene model		7;3;3;1;6	7;3;3;1;6	5	5	0	Gap								0	EFO_0003758	0.021953	0
Blood	ENSG00000174405	LIG4	ENSG00000174405	CHM13_G0015505	LIG4	LIG4	protein_coding	protein_coding	0.310791	0.315259	0.28	0.28	1	1	0.0555414	0.386647	0.997769	0.998326	1_to_1	transcript_count_diff		2;3;3;2;3	2;3;3;4;2;3	5	6	0					1	LIG4 syndrome;{Multiple myeloma, resistance to}	3;3	known_molec_cause;known_molec_cause	1	Orphanet_99812	0.80623	0
Blood	ENSG00000174407	MIR1-1HG	ENSG00000174407	CHM13_G0035498	MIR1-1HG	MIR1-1HG	lncRNA	lncRNA	0.47	0.485	0.47	0.485	0	0			0	0	1_to_1	exon_length_diff		4;2	4;2	2	2	0	Gap								0	EFO_0000519	0.0083155	0
Blood	ENSG00000174408	PPIAP24	ENSG00000174408	CHM13_G0015494	PPIAP24	PPIAP24	processed_pseudogene	processed_pseudogene	1.35	1.61	1.35	1.61	0	0			0	0	1_to_1	identical gene model		1	1	1	1	0												0
Blood	ENSG00000174417	TRHR	ENSG00000174417	CHM13_G0054634	TRHR	TRHR	protein_coding	protein_coding	0.157778	0.159091	0.14	0.14	0	0			0.392157	0.392157	1_to_1	identical gene model		3;2	3;2	2	2	0	GRC Housekeeping				1	Hypothyroidism, congenital, nongoitrous, 7	3	known_molec_cause	0	Orphanet_99832	0.56636	0
Blood	ENSG00000174418	RPL35P9	ENSG00000174418	CHM13_G0015484	RPL35P9	RPL35P9	processed_pseudogene	processed_pseudogene	4.9	5.07	4.9	5.07	0	0			0	0	1_to_1	identical gene model		1	1	1	1	0												0
Blood	ENSG00000174428	GTF2IRD2B	ENSG00000174428	CHM13_G0051093	GTF2IRD2B	GTF2IRD2B	protein_coding	protein_coding	4.95307	5.27932	3.52	3.5	1	1	0.215109	5.8539e-15	0.992707	0.993682	1_to_1	exon_count_diff		5;17;16;16;17;3;15;2;10;7	5;17;16;16;16;3;15;2;10;7	10	10	0	Path Problem			High Signal Region					0	EFO_0007937	0.091481	0
Blood	ENSG00000174429	ABRA	ENSG00000174429	CHM13_G0054612	ABRA	ABRA	protein_coding	protein_coding	0.262623	0.291967	0.2	0.21	0	0			0	0	1_to_1	identical gene model		2	2	1	1	0	GRC Housekeeping								0	EFO_0004695	0.42833	0
Blood	ENSG00000174437	ATP2A2	ENSG00000174437	CHM13_G0013559	ATP2A2	ATP2A2	protein_coding	protein_coding	3.56124	3.98832	2.985	3.345	1	1	-0.04233	1.30301e-64	0.991934	0.994845	1_to_1	transcript_count_diff		5;21;20;20;16;3;3;2;3;2;2;3	5;21;21;20;20;19;16;3;3;2;3;2;2;3	12	14	0					1	Acrokeratosis verruciformis;Darier disease	3;3	known_molec_cause;known_molec_cause	0	MONDO_0007417	0.71749	0
Blood	ENSG00000174442	ZWILCH	ENSG00000174442	CHM13_G0019199	ZWILCH	ZWILCH	protein_coding	protein_coding	1.36745	1.4987	0.63	0.675	1	1	-0.0383136	6.81798e-134	0.986604	0.986602	1_to_1	identical gene model	0.999591	18;18;19;4;17;5;4;4;19;6;6;4;4;2	18;18;19;4;17;5;4;4;19;6;6;4;4;2	14	14	0									0	EFO_0004696	0.22182	0
Blood	ENSG00000174444	RPL4	ENSG00000174444	CHM13_G0019193	RPL4	RPL4	protein_coding	protein_coding	164.403	183.078	148.24	166.41	1	1	-0.0389402	3.86383e-132	0.99567	0.99567	1_to_1	identical gene model	0.999538	10;8;2;11;9;6;2;5;4;6;5;5;5;4;3;2;2	10;8;2;11;9;6;2;5;4;6;5;5;5;4;3;2;2	17	17	0									0	Orphanet_586	0.49338	0
Blood	ENSG00000174446	SNAPC5	ENSG00000174446	CHM13_G0019191	SNAPC5	SNAPC5	protein_coding	protein_coding	6.16393	6.89415	5.375	6.02	1	1	-0.0389691	6.14529e-117	0.977684	0.978408	1_to_1	exon_length_diff		4;4;4;3;3;3;2;2	4;4;4;3;3;3;2;2	8	8	0									0	EFO_0000756	0.33262	0
Blood	ENSG00000174448	STARD6	ENSG00000174448	CHM13_G0026572	STARD6	STARD6	protein_coding	protein_coding	0.4975	0.5525	0.495	0.545	0	0			0.375	0.375	1_to_1	identical gene model		9;6;4;5	9;6;4;5	4	4	0									0	EFO_0006336	0.30569	0
Blood	ENSG00000174450	GOLGA6L2	ENSG00000174450	CHM13_G0018064	GOLGA6L2	GOLGA6L2	protein_coding	protein_coding	0.13	0.125	0.13	0.125	0	0			0.5	0.333333	1_to_1	exon_count_diff		8;9;8;7	12;9;8;10	4	4	0	Clone Problem, Path Problem, Gap, GRC Housekeeping								0	EFO_0000305	0.028982	0
Blood	ENSG00000174453	VWC2L	ENSG00000174453	CHM13_G0033547	VWC2L	VWC2L	protein_coding	protein_coding	0.22	0.24	0.22	0.24	0	0			0.993464	0.993464	1_to_1	identical gene model	0.999878	4;3;2	4;3;2	3	3	0									0	EFO_0004784	0.43822	0
Blood	ENSG00000174456	C12orf76	ENSG00000174456	CHM13_G0013554	C12orf76	C12orf76	protein_coding	protein_coding	34.4787	38.4385	33.09	36.98	1	1	-0.0372468	1.57681e-137	0.762969	0.762953	1_to_1	identical gene model		2;5;3;2;2;3;2;2;2	2;5;3;2;2;3;2;2;2	9	9	0									0	HP_0002315	0.077716	0
Blood	ENSG00000174460	ZCCHC12	ENSG00000174460	CHM13_G0059255	ZCCHC12	ZCCHC12	protein_coding	protein_coding	0.47982	0.535536	0.36	0.4	1	1	-0.0385684	1.07629e-135	0	0	1_to_1	identical gene model		4	4	1	1	0									0	EFO_0000641	0.031159	0
Blood	ENSG00000174469	CNTNAP2	ENSG00000174469	CHM13_G0052456	CNTNAP2	CNTNAP2	protein_coding	protein_coding	0.327172	0.353462	0.23	0.24	1	1	-0.0391491	2.02351e-121	0.986033	0.986396	1_to_1	exon_length_diff		4;24;9;2;8;11;13;2;2;4;22;14;13;3;2;2;4;10;9;2;5;4;4;2	4;24;9;2;8;11;13;2;2;4;22;14;13;3;2;2;4;10;9;2;5;4;4;2	24	24	0	GRC Housekeeping			High Signal Region	1	Pitt-Hopkins like syndrome 1;{Autism susceptibility 15}	3;3	known_molec_cause;known_molec_cause	0	Orphanet_163681	0.69846	1			yes
Blood	ENSG00000174473	GALNTL6	ENSG00000174473	CHM13_G0043382	GALNTL6	GALNTL6	protein_coding	protein_coding	0.37055	0.412342	0.28	0.31	1	1	-0.0456695	1.41649e-12	0.353685	0.352181	1_to_1	identical gene model	0.999908	2;13;3;3;12;6;8	2;13;3;3;12;6;8	7	7	0				High Signal Region					0	EFO_0007010	0.31873	0
Blood	ENSG00000174482	LINGO2	ENSG00000174482	CHM13_G0055560	LINGO2	LINGO2	protein_coding	protein_coding	0.323947	0.357949	0.195	0.22	0	0			0.976988	0.976988	1_to_1	identical gene model	0.99963	6;6;5;2	6;6;5;2	4	4	0		Error_Kmer		High Signal Region					0	EFO_0007660	0.48639	0
Blood	ENSG00000174483	BBS1	ENSG00000174483	CHM13_G0009636	BBS1	BBS1	protein_coding	protein_coding	11.4944	12.9171	10.495	11.79	1	1	-0.0381293	1.46665e-133	0.981219	0.981219	1_to_1	identical gene model	0.999973	15;9;6;3;17;9;9;13;16;9;6;9;14;13;16;7;4;6;6;7;3;2;2;2;4	15;9;6;3;17;9;9;13;16;9;6;9;14;13;16;7;4;6;6;7;3;2;2;2;4	25	25	0	Variation				1	Bardet-Biedl syndrome 1	3	known_molec_cause	1	MONDO_0015229	0.82269	0
Blood	ENSG00000174485	DENND4A	ENSG00000174485	CHM13_G0019170	DENND4A	DENND4A	protein_coding	protein_coding	15.6602	17.4885	14.635	16.53	1	1	-0.038738	9.44513e-134	0.900419	0.900367	1_to_1	identical gene model	0.999954	2;33;32;33;3;2;22;4;14	2;33;32;33;3;2;22;4;14	9	9	0									0	EFO_0004526	0.2671	0
Blood	ENSG00000174495	PPIAP80	ENSG00000174495	CHM13_G0050190	PPIAP80	PPIAP80	processed_pseudogene	processed_pseudogene					0	0					1_to_1	identical gene model		1	1	1	1	0												0
Blood	ENSG00000174498	IGDCC3	ENSG00000174498	CHM13_G0019159	IGDCC3	IGDCC3	protein_coding	protein_coding	0.418	0.364286	0.32	0.18	0	0			0.333333	0.333333	1_to_1	exon_length_diff		14;12;5;4;2	14;12;5;4;2	5	5	0									0	EFO_0010750	0.2859	0
Blood	ENSG00000174500	GCSAM	ENSG00000174500	CHM13_G0039434	GCSAM	GCSAM	protein_coding	protein_coding	16.9281	18.7996	14.92	16.76	1	1	-0.0376219	1.97444e-122	0.743304	0.743402	1_to_1	identical gene model	0.999995	6;6;6;5;5;7;7	6;6;6;5;5;7;7	7	7	0	Variation								0	EFO_0004842	0.29587	0
Blood	ENSG00000174501	ANKRD36C	ENSG00000174501	CHM13_G0031668	ANKRD36C	ANKRD36C	protein_coding	protein_coding	1.62259	1.81862	1.13	1.26	1	1	0.0142807	0.529357	0.951406	0.952798	1_to_1	exon_length_diff		3;67;27;43;42;31;4;6	3;67;27;43;42;31;4;6	8	8	0	Path Problem		High Signal Region	High Signal Region,Low Mappability					0	EFO_0005763	0.25632	0
Blood	ENSG00000174502	SLC26A9	ENSG00000174502	CHM13_G0004499	SLC26A9	SLC26A9	protein_coding	protein_coding	0.11	0.12	0.11	0.12	0	0			0.833333	0.833333	1_to_1	identical gene model	0.999917	21;21;22;13;4;5	21;21;22;13;4;5	6	6	0									0	Orphanet_586	0.43317	0
Blood	ENSG00000174514	MFSD4A	ENSG00000174514	CHM13_G0004486	MFSD4A	MFSD4A	protein_coding	protein_coding	2.55792	2.83923	1.78	2.01	1	1	-0.0372288	3.10483e-62	0.890621	0.890955	1_to_1	identical gene model	0.999297	8;9;10;7;4;9;2;2;4;2;2	8;9;10;7;4;9;2;2;4;2;2	11	11	0									0	EFO_0005208	0.24652	0
Blood	ENSG00000174516	PELI3	ENSG00000174516	CHM13_G0009632	PELI3	PELI3	protein_coding	protein_coding	1.16625	1.30382	0.84	0.94	1	1	-0.0389688	1.28227e-134	0.990883	0.990883	1_to_1	identical gene model		7;7;8;7;7;6;2;4;3	7;7;8;7;7;6;2;4;3	9	9	0	Variation								0	EFO_0004305	0.12638	0
Blood	ENSG00000174521	TTC9B	ENSG00000174521	CHM13_G0028728	TTC9B	TTC9B	protein_coding	protein_coding	0.386889	0.434	0.29	0.335	1	1	-0.0385739	5.93896e-135	0.0503546	0.0503546	1_to_1	identical gene model	0.999828	3;1	3;1	2	2	0									0	EFO_0004344	0.06383	0
Blood	ENSG00000174527	MYO1H	ENSG00000174527	CHM13_G0013532	MYO1H	MYO1H	protein_coding	protein_coding	0.804444	0.912222	0.56	0.65	0	0			0.947996	0.947536	1_to_1	identical gene model	0.999333	32;31;5;9;4;6	32;31;5;9;4;6	6	6	0					1	?Central hypoventilation syndrome, congenital, 2, and autonomic dysfunction	3	known_molec_cause	0	EFO_0007660	0.43309	0
Blood	ENSG00000174529	TMEM81	ENSG00000174529	CHM13_G0004468	TMEM81	TMEM81	protein_coding	protein_coding	16.8617	18.9822	16.485	18.615	1	1	-0.0486524	4.79727e-62	0	0	1_to_1	identical gene model	0.999099	1	1	1	1	0									0	EFO_0004713	0.19975	0
Blood	ENSG00000174547	MRPL11	ENSG00000174547	CHM13_G0009630	MRPL11	MRPL11	protein_coding	protein_coding	3.98927	4.45381	3.63	4.01	1	1	-0.0392598	1.6437e-34	0.981684	0.981634	1_to_1	identical gene model	0.999666	5;5;5;3;6;5	5;5;5;3;6;5	6	6	0	Variation								0	EFO_0004305	0.085537	0
Blood	ENSG00000174562	KLK15	ENSG00000174562	CHM13_G0029334	KLK15	KLK15	protein_coding	protein_coding	1.0025	1.06	0.36	0.405	0	0			0.535714	0.535714	1_to_1	identical gene model	0.999146	4;6;1;5;4;5;3	4;6;1;5;4;5;3	7	7	0									0	EFO_0001663	0.19352	0
Blood	ENSG00000174564	IL20RB	ENSG00000174564	CHM13_G0039938	IL20RB	IL20RB	protein_coding	protein_coding	1.5283	1.72717	1.09	1.2	0	0			0.984388	0.984388	1_to_1	identical gene model	0.999694	3;7;6;6;7	3;7;6;6;7	5	5	0			High Signal Region	High Signal Region					0	EFO_0007789	0.28645	0
Blood	ENSG00000174567	GOLT1A	ENSG00000174567	CHM13_G0004446	GOLT1A	GOLT1A	protein_coding	protein_coding	1.57448	1.76552	1.18	1.31	1	1	-0.0384241	9.97825e-134	0	0	1_to_1	identical gene model		5;2	5;2	2	2	0									0	EFO_0004305	0.11798	0
Blood	ENSG00000174572	RPL10P2	ENSG00000174572	CHM13_G0047149	RPL10P2	RPL10P2	processed_pseudogene	processed_pseudogene					0	0					1_to_1	identical gene model	0.997309	1	1	1	1	0												0
Blood	ENSG00000174574	AKIRIN1	ENSG00000174574	CHM13_G0001217	AKIRIN1	AKIRIN1	protein_coding	protein_coding	68.0655	75.9811	67.5	76.035	1	1	-0.0369556	2.42383e-131	0.768271	0.768179	1_to_1	identical gene model	0.999471	5;4;4;4	5;4;4;4	4	4	0									0	GO_0007568	0.357	0
Blood	ENSG00000174576	NPAS4	ENSG00000174576	CHM13_G0009628	NPAS4	NPAS4	protein_coding	protein_coding	0.2475	0.27375	0.135	0.155	0	0			0.526316	0.526316	1_to_1	identical gene model		5;8;7;2	5;8;7;2	4	4	0									0	EFO_0004339	0.15225	0
Blood	ENSG00000174579	MSL2	ENSG00000174579	CHM13_G0039921	MSL2	MSL2	protein_coding	protein_coding	42.7491	47.8294	41.71	47.77	1	1	-0.0382247	1.98664e-134	0.707645	0.707515	1_to_1	identical gene model	0.99991	2;2;2;2;2	2;2;2;2;2	5	5	0									0	MONDO_0005090	0.25044	0
Blood	ENSG00000174586	ZNF497	ENSG00000174586	CHM13_G0029914	ZNF497	ZNF497	protein_coding	protein_coding	0.579949	0.639167	0.34	0.375	1	1	-0.03927	2.45004e-134	0.967963	0.967913	1_to_1	identical gene model	0.999885	3;2;4	3;2;4	3	3	0									0	MONDO_0100096	0.0083617	0
Blood	ENSG00000174599	TRAM1L1	ENSG00000174599	CHM13_G0042675	TRAM1L1	TRAM1L1	protein_coding	protein_coding	0.232	0.25	0.25	0.27	0	0			0	0	1_to_1	identical gene model		1	1	1	1	0									0	HP_0012219	0.1973	0
Blood	ENSG00000174600	CMKLR1	ENSG00000174600	CHM13_G0013502	CMKLR1	CMKLR1	protein_coding	protein_coding	0.599119	0.676035	0.45	0.51	1	1	-0.0398178	1.94873e-107	0.993395	0.99339	1_to_1	identical gene model		3;3;4;3;3;3	3;3;4;3;3;3	6	6	0					1	Myopathy, mitochondrial progressive, with congenital cataract and developmental delay	3	known_molec_cause	0	EFO_0005091	0.48053	0
Blood	ENSG00000174606	ANGEL2	ENSG00000174606	CHM13_G0004676	ANGEL2	ANGEL2	protein_coding	protein_coding	23.8191	26.6296	21.435	23.935	1	1	-0.0370341	3.23693e-87	0.941759	0.941761	1_to_1	exon_length_diff		8;9;8;4;2;4;3;3	8;9;8;4;2;4;3;3	8	8	0									0	EFO_0004875	0.15198	0
Blood	ENSG00000174607	UGT8	ENSG00000174607	CHM13_G0042651	UGT8	UGT8	protein_coding	protein_coding	0.995212	1.08958	0.76	0.85	1	1	-0.0317005	4.62035e-06	0.60898	0.609497	1_to_1	exon_length_diff		3;6;5	3;6;5	3	3	0									0	EFO_0004305	0.36873	0
Blood	ENSG00000174611	KY	ENSG00000174611	CHM13_G0039911	KY	KY	protein_coding	protein_coding	3.60491	4.64677	3.51	4.405	1	1	-0.217059	4.20065e-53	0.412561	0.356261	1_to_1	exon_count_diff		11;10;10;14;6	11;10;10;14;5	5	5	0					1	Myopathy, myofibrillar, 7	3	known_molec_cause	0	Orphanet_593	0.37163	0
Blood	ENSG00000174628	IQCK	ENSG00000174628	CHM13_G0020846	IQCK	IQCK	protein_coding	protein_coding	1.44105	1.66814	0.6	0.665	1	1	-0.0385206	5.18754e-135	0.975923	0.975939	1_to_1	identical gene model	0.999954	8;10;6;8;8;7;4;8;9;3;2;7;4;3	8;10;6;8;8;7;4;8;9;3;2;7;4;3	14	14	0									0	EFO_0004342	0.28211	0
Blood	ENSG00000174640	SLCO2A1	ENSG00000174640	CHM13_G0039895	SLCO2A1	SLCO2A1	protein_coding	protein_coding	0.268462	0.257812	0.18	0.15	0	0			0.500892	0.500892	1_to_1	identical gene model	0.999997	14;13;13;7;2;7;4;2	14;13;13;7;2;7;4;2	8	8	0					1	Hypertrophic osteoarthropathy, primary, autosomal dominant;Hypertrophic osteoarthropathy, primary, autosomal recessive 2	3;3	known_molec_cause;known_molec_cause	0	Orphanet_2796	0.78498	0
Blood	ENSG00000174652	ZNF266	ENSG00000174652	CHM13_G0027468	ZNF266	ZNF266	protein_coding	protein_coding	39.2143	44.1079	36.37	40.76	1	1	-0.0666543	2.71005e-10	0.984485	0.984297	1_to_1	exon_length_diff		11;9;11;5;10;12;8;4	11;9;11;5;10;12;8;4	8	8	0									0	EFO_0004833	0.12711	0
Blood	ENSG00000174667	OR7D4	ENSG00000174667	CHM13_G0027455	OR7D4	OR7D4	protein_coding	protein_coding					0	0			1	1	1_to_1	identical gene model		2;2;1	2;2;1	3	3	0									0	MONDO_0008170;EFO_0000349	0.18479	0
Blood	ENSG00000174669	SLC29A2	ENSG00000174669	CHM13_G0009623	SLC29A2	SLC29A2	protein_coding	protein_coding	0.730779	0.819004	0.61	0.67	1	1	-0.0389927	5.60019e-133	0.992697	0.992747	1_to_1	identical gene model	0.999871	12;12;12;13;11;12;13	12;12;12;13;11;12;13	7	7	0									0	EFO_0000389	0.12117	0
Blood	ENSG00000174672	BRSK2	ENSG00000174672	CHM13_G0007883	BRSK2	BRSK2	protein_coding	protein_coding	0.635684	0.646598	0.42	0.39	1	1	-0.0311565	1.598e-06	0.941648	0.944509	1_to_1	exon_count_diff		20;21;20;20;20;5;7;20;20;17;6;8;7;6;4	20;21;20;20;20;5;7;20;20;16;6;8;7;5;3	15	15	0	Clone Problem								0	MONDO_0700092;EFO_0010642	0.41594	0
Blood	ENSG00000174677	VN1R6P	ENSG00000174677	CHM13_G0029509	VN1R6P	VN1R6P	unitary_pseudogene	unitary_pseudogene	0.64	0.69	0.64	0.69	0	0			0	0	1_to_1	identical gene model		1	1	1	1	0												0
Blood	ENSG00000174678	FAM47DP	ENSG00000174678	CHM13_G0057977	FAM47DP	FAM47DP	processed_pseudogene	processed_pseudogene	0.225833	0.23	0.15	0.17	0	0			0	0	1_to_1	identical gene model		2	2	1	1	0	Path Problem											0
Blood	ENSG00000174680	GRIK1-AS1	ENSG00000174680	CHM13_G0035908	GRIK1-AS1	GRIK1-AS1	lncRNA	lncRNA	0.503333	0.48463	0.24	0.26	0	1	-0.215744	4.08779e-10	0.816562	0.769374	1_to_1	exon_length_diff		5;3;2;3;3;4;2	5;3;2;3;3;4;2	7	7	0												0
Blood	ENSG00000174684	B4GAT1	ENSG00000174684	CHM13_G0009621	B4GAT1	B4GAT1	protein_coding	protein_coding	15.1547	16.9243	14.62	16.13	1	1	-0.0374668	1.82268e-140	0	0	1_to_1	identical gene model		2	2	1	1	0					1	Muscular dystrophy-dystroglycanopathy (congenital with brain and eye anomalies), type A, 13	3	known_molec_cause	0	MONDO_0000171	0.75545	0
Blood	ENSG00000174695	TMEM167A	ENSG00000174695	CHM13_G0044911	TMEM167A	TMEM167A	protein_coding	protein_coding	37.5532	41.7153	34.88	39.51	1	1	-0.0377163	1.59977e-118	0.748325	0.748163	1_to_1	exon_length_diff		4;5;2;3;2;4	4;5;2;3;2;4	6	6	0									0	EFO_0010736	0.22114	0
Blood	ENSG00000174697	LEP	ENSG00000174697	CHM13_G0051961	LEP	LEP	protein_coding	protein_coding	0.781525	0.865168	0.57	0.625	1	1	-0.0300219	1.9538e-05	0	0	1_to_1	identical gene model	0.992835	3	3	1	1	0					1	Obesity, morbid, due to leptin deficiency	3	known_molec_cause	0	Orphanet_66628	0.63995	0
Blood	ENSG00000174705	SH3PXD2B	ENSG00000174705	CHM13_G0046325	SH3PXD2B	SH3PXD2B	protein_coding	protein_coding	0.988989	1.10996	0.81	0.92	1	1	-0.0378282	1.00193e-131	0.162705	0.162699	1_to_1	identical gene model		14;13;13;4;2	14;13;13;4;2	5	5	0					1	Frank-ter Haar syndrome	3	known_molec_cause	0	MONDO_0009579	0.77673	0
Blood	ENSG00000174715	PPIAP72	ENSG00000174715	CHM13_G0039961	PPIAP72	PPIAP72	processed_pseudogene	processed_pseudogene	2.74353	3.08235	2.19	2.49	0	0			0	0	1_to_1	identical gene model		2	2	1	1	0												0
Blood	ENSG00000174718	RESF1	ENSG00000174718	CHM13_G0011957	RESF1	RESF1	protein_coding	protein_coding	248.748	278.351	238.53	268.995	1	1	-0.0369067	2.91275e-137	0.649461	0.649652	1_to_1	identical gene model	0.999833	3;3;6;5;4;3;3;2	3;3;6;5;4;3;3;2	8	8	0									0	EFO_0004842	0.4615	0
Blood	ENSG00000174720	LARP7	ENSG00000174720	CHM13_G0042621	LARP7	LARP7	protein_coding	protein_coding	9.99073	11.1981	8.17	9.41	1	1	-0.308856	2.09313e-23	0.983336	0.976357	1_to_1	exon_count_diff		5;15;13;13;5;6;2;13;7;5;14;3;3;6;2;2	5;15;11;13;5;6;2;13;7;5;14;3;2;6;2;2	16	16	0					1	Alazami syndrome	3	known_molec_cause	0	MONDO_0014031;Orphanet_319671	0.77156	0
Blood	ENSG00000174721	FGFBP3	ENSG00000174721	CHM13_G0007014	FGFBP3	FGFBP3	protein_coding	protein_coding	4.64961	5.20772	4.36	4.89	1	1	-0.0392025	6.62113e-28	7.57174e-05	7.57174e-05	1_to_1	identical gene model	0.999716	2	2	1	1	0									0	EFO_0007937	0.31774	0
Blood	ENSG00000174738	NR1D2	ENSG00000174738	CHM13_G0038145	NR1D2	NR1D2	protein_coding	protein_coding	11.6798	13.0169	10.605	12.015	1	1	-0.038548	1.26172e-136	0.739624	0.739599	1_to_1	exon_length_diff		8;9;8;4;2	8;9;8;4;2	5	5	0									0	EFO_0004337	0.41327	0
Blood	ENSG00000174740	PABPC5	ENSG00000174740	CHM13_G0058868	PABPC5	PABPC5	protein_coding	protein_coding	0.12	0.131667	0.115	0.125	0	0			0.2	0.2	1_to_1	identical gene model	0.999952	2;2	2;2	2	2	0									0	EFO_0000666	0.04106	0
Blood	ENSG00000174744	BRMS1	ENSG00000174744	CHM13_G0009620	BRMS1	BRMS1	protein_coding	protein_coding	33.549	37.7511	33.305	37.815	1	1	-0.0493858	4.01793e-69	0.968487	0.968785	1_to_1	exon_length_diff		10;10;8;9;9;9;5;4;2	10;10;8;9;9;9;5;4;2	9	9	0									0	EFO_0000304	0.23811	0
Blood	ENSG00000174748	RPL15	ENSG00000174748	CHM13_G0038144	RPL15	RPL15	protein_coding	protein_coding	119.811	133.667	109.115	123.385	1	1	-0.0377809	2.1718e-135	0.994757	0.994757	1_to_1	identical gene model		4;4;4;4;4;4;5;4;5;4;2;2;4;4;4;3	4;4;4;4;4;4;5;4;5;4;2;2;4;4;4;3	16	16	0					1	?Diamond-Blackfan anemia 12	3	known_molec_cause	0	Orphanet_124	0.63152	0
Blood	ENSG00000174749	FAM241A	ENSG00000174749	CHM13_G0042607	FAM241A	FAM241A	protein_coding	protein_coding	4.79011	5.36142	4.585	5.235	1	1	-0.039291	2.46564e-111	2.70695e-05	4.61399e-05	1_to_1	exon_length_diff		2	2	1	1	0									0	EFO_0004587	0.45338	0
Blood	ENSG00000174775	HRAS	ENSG00000174775	CHM13_G0007834	HRAS	HRAS	protein_coding	protein_coding	8.07875	8.18518	6.87	6.91	1	1	0.164194	2.84607e-09	0.979882	0.981478	1_to_1	exon_length_diff		6;5;5;3;7;6;5;4;3;3;2	6;5;5;3;7;6;5;4;3;3;2	11	11	0	GRC Housekeeping				1	Bladder cancer, somatic;Congenital myopathy with excess of muscle spindles;Costello syndrome;Nevus sebaceous or woolly hair nevus, somatic;Schimmelpenning-Feuerstein-Mims syndrome, somatic mosaic;Spitz nevus or nevus spilus, somatic;Thyroid carcinoma, follicular, somatic	3;3;3;3;3;3;3	known_molec_cause;known_molec_cause;known_molec_cause;known_molec_cause;known_molec_cause;known_molec_cause;known_molec_cause	1	MONDO_0009026	0.88177	1	Costello syndrome	yes	yes
Blood	ENSG00000174776	WDR49	ENSG00000174776	CHM13_G0040394	WDR49	WDR49	protein_coding	protein_coding	1.66753	1.87457	0.32	0.37	0	0			0.920886	0.920886	1_to_1	identical gene model		15;15;13;10;19;3;7;4;3;4	15;15;13;10;19;3;7;4;3;4	10	10	0				High Signal Region					0	EFO_0004584	0.41744	0
Blood	ENSG00000174780	SRP72	ENSG00000174780	CHM13_G0041834	SRP72	SRP72	protein_coding	protein_coding	13.8549	15.5055	12.64	14.24	1	1	-0.0374973	3.50212e-136	0.971508	0.971508	1_to_1	identical gene model		17;19;5;12;1;6;5;3;2	17;19;5;12;1;6;5;3;2	9	9	0					1	Bone marrow failure syndrome 1	3	known_molec_cause	0	Orphanet_314399	0.63549	0
Blood	ENSG00000174788	PCP2	ENSG00000174788	CHM13_G0027373	PCP2	PCP2	protein_coding	protein_coding	3.8081	4.28236	3.245	3.675	1	1	-0.0393693	2.01886e-133	0.793978	0.793978	1_to_1	identical gene model		4;4	4;4	2	2	0									0	EFO_0005762	0.15577	0
Blood	ENSG00000174791	RIN1	ENSG00000174791	CHM13_G0009618	RIN1	RIN1	protein_coding	protein_coding	5.08953	5.75389	4.73	5.39	1	1	-0.0613472	4.27728e-13	0.964425	0.963707	1_to_1	exon_count_diff		10;7;7;9;2;9;2;3	10;6;7;9;2;9;2;3	8	8	0									0	EFO_0004784	0.17735	0
Blood	ENSG00000174792	ODAPH	ENSG00000174792	CHM13_G0042114	ODAPH	ODAPH	protein_coding	protein_coding	0.669683	0.755238	0.44	0.49	0	0			0.547828	0.547828	1_to_1	identical gene model		4;3;3;3;2	4;3;3;3;2	5	5	0					1	Amelogenesis imperfecta, type IIA4	3	known_molec_cause	0	Orphanet_88661	0.62043	0
Blood	ENSG00000174796	THAP6	ENSG00000174796	CHM13_G0042113	THAP6	THAP6	protein_coding	protein_coding	6.85204	7.66646	6.54	7.305	1	1	-0.0381918	5.90085e-134	0.954646	0.954652	1_to_1	identical gene model	0.999976	3;4;3;4;5;4;4;6;6;3;5;4;5	3;4;3;4;5;4;4;6;6;3;5;4;5	13	13	0									0	EFO_0004309	0.39976	0
Blood	ENSG00000174799	CEP135	ENSG00000174799	CHM13_G0041821	CEP135	CEP135	protein_coding	protein_coding	2.74119	3.50167	2.19	3.02	1	1	-0.66082	2.90388e-54	0.942358	0.91801	1_to_1	exon_count_diff		6;26;2;5;19	6;26;2;5;18	5	5	0					1	Microcephaly 8, primary, autosomal recessive	3	known_molec_cause	0	Orphanet_2512	0.6902	0
Blood	ENSG00000174804	FZD4	ENSG00000174804	CHM13_G0010173	FZD4	FZD4	protein_coding	protein_coding	0.271223	0.292192	0.21	0.23	1	1	-0.0417154	8.95668e-11	0.691818	0.691008	1_to_1	exon_length_diff		2	2	1	1	0					1	Exudative vitreoretinopathy 1;Retinopathy of prematurity	3;3	known_molec_cause;known_molec_cause	1	Orphanet_891	0.80661	0
Blood	ENSG00000174807	CD248	ENSG00000174807	CHM13_G0009617	CD248	CD248	protein_coding	protein_coding	20.933	23.4793	17.62	19.52	1	1	-0.0363003	4.08791e-86	0	0	1_to_1	identical gene model	0.999451	1	1	1	1	0									0	GO_0007568	0.2776	0
Blood	ENSG00000174808	BTC	ENSG00000174808	CHM13_G0042098	BTC	BTC	protein_coding	protein_coding	0.323333	0.373333	0.305	0.35	0	0			0	0	1_to_1	identical gene model	0.999563	6;4	6;4	2	2	0									0	EFO_0000311	0.5815	0
Blood	ENSG00000174827	PDZK1	ENSG00000174827	CHM13_G0002915	PDZK1	PDZK1	protein_coding	protein_coding	0.553051	0.623559	0.27	0.3	0	0			0.977212	0.977285	1_to_1	identical gene model	0.999524	7;9;9;4;4;6;6	7;9;9;4;4;6;6	7	7	0	Gap, Missing sequence, Clone Problem, Path Problem								0	EFO_0004531	0.63271	0
Blood	ENSG00000174837	ADGRE1	ENSG00000174837	CHM13_G0027341	ADGRE1	ADGRE1	protein_coding	protein_coding	3.03279	3.38893	2.77	3.02	1	1	-0.0740516	0.000150514	0.994269	0.994225	1_to_1	identical gene model	0.999526	20;18;18;21;20;5;3;8	20;18;18;21;20;5;3;8	8	8	0									0	EFO_0010699	0.30352	0
Blood	ENSG00000174839	DENND6A	ENSG00000174839	CHM13_G0038877	DENND6A	MSTRG.3914	protein_coding	protein_coding	23.6407	8.04181	22.39	6.76	1	1	2.10075	5.01686e-199	0.207127	0.891438	1_to_1	transcript_count_diff		20;4;2;6;6;4	21;20;4;2;6;6;4	6	7	0									0	GO_0006306	0.24794	0
Blood	ENSG00000174840	PDE12	ENSG00000174840	CHM13_G0038873	PDE12	MSTRG.3912	protein_coding	protein_coding	4.91865	0.56537	4.63	0.51	1	1	3.65227	6.66732e-214	0.730054	0.989889	1_to_1	transcript_count_diff		3;2	4;4;3;2	2	4	0									0	EFO_0001365	0.084142	0
Blood	ENSG00000174842	GLMN	ENSG00000174842	CHM13_G0002251	GLMN	GLMN	protein_coding	protein_coding	5.90918	6.55405	4.99	5.52	1	1	-0.0388393	2.74624e-134	0.866535	0.866539	1_to_1	identical gene model		19;18;3;10;9;2	19;18;3;10;9;2	6	6	0					1	Glomuvenous malformations	3	known_molec_cause	0	Orphanet_83454	0.7461	0
Blood	ENSG00000174844	DNAH12	ENSG00000174844	CHM13_G0038865	DNAH12	DNAH12	protein_coding	protein_coding	0.934583	1.0192	0.76	0.83	0	0			0.767518	0.764048	1_to_1	identical gene model	0.999815	59;74;5;5;4;15;17;12;12	59;74;5;5;4;15;17;12;12	9	9	0	Clone Problem		High Signal Region	High Signal Region					0	EFO_0006336	0.31761	0
Blood	ENSG00000174851	YIF1A	ENSG00000174851	CHM13_G0009614	YIF1A	YIF1A	protein_coding	protein_coding	11.8858	13.2863	11.49	13.105	1	1	-0.0382908	7.04277e-116	0.976101	0.976101	1_to_1	identical gene model	0.999891	7;8;5;2;2;4;3;6;6;5;4;3;2	7;8;5;2;2;4;3;6;6;5;4;3;2	13	13	0									0	EFO_0000289	0.051436	0
Blood	ENSG00000174871	CNIH2	ENSG00000174871	CHM13_G0009613	CNIH2	CNIH2	protein_coding	protein_coding	0.899124	1.01628	0.61	0.66	1	1	-0.0402014	4.20384e-71	0.942943	0.942671	1_to_1	identical gene model	0.999958	6;5;4;6;6;4	6;5;4;6;6;4	6	6	0									0	EFO_0004531	0.2055	0
Blood	ENSG00000174876	AMY1B	ENSG00000174876	CHM13_G0002441	AMY1B	AMY1B	protein_coding	protein_coding					0	0			1	1	1_to_1	identical gene model	0.999962	11;11;4;5;3	11;11;4;5;3	5	5	1	Clone Problem, Variation		High Signal Region						0	EFO_0000571;EFO_0000389	0.18479	0
Blood	ENSG00000174885	NLRP6	ENSG00000174885	CHM13_G0007808	NLRP6	NLRP6	protein_coding	protein_coding	12.7914	14.2955	11.56	12.94	1	1	-0.0288863	5.62974e-37	0.931611	0.93201	1_to_1	identical gene model	0.999141	8;8;2	8;8;2	3	3	0	Unknown								0	EFO_0004584	0.26582	0
Blood	ENSG00000174886	NDUFA11	ENSG00000174886	CHM13_G0027288	NDUFA11	NDUFA11	protein_coding	protein_coding	67.7135	76.3819	62.28	69.135	1	1	-0.0374764	5.31689e-136	0.941094	0.941063	1_to_1	identical gene model	0.999741	4;4;3;5;2;5;2	4;4;3;5;2;5;2	7	7	0	Variation, Unknown				1	Mitochondrial complex I deficiency, nuclear type 14	3	known_molec_cause	0	MONDO_0100133	0.70245	0
Blood	ENSG00000174891	RSRC1	ENSG00000174891	CHM13_G0040297	RSRC1	RSRC1	protein_coding	protein_coding	1.70673	1.89819	1.44	1.65	1	1	-0.0385471	1.09943e-132	0.994979	0.994979	1_to_1	identical gene model	0.99991	10;4;10;7;9;10;9;9;11;4;7;6;6;6;3	10;4;10;7;9;10;9;9;11;4;7;6;6;6;3	15	15	0			High Signal Region	High Signal Region	1	Intellectual developmental disorder, autosomal recessive 70	3	known_molec_cause	0	Orphanet_88616	0.65648	0
Blood	ENSG00000174898	CATSPERD	ENSG00000174898	CHM13_G0027278	CATSPERD	CATSPERD	protein_coding	protein_coding	0.363333	0.406667	0.38	0.41	0	0			0	0	1_to_1	identical gene model	0.999846	22;11;3	22;11;3	3	3	0									0	EFO_0000389	0.24972	0
Blood	ENSG00000174899	SLC66A1L	ENSG00000174899	CHM13_G0040291	SLC66A1L	SLC66A1L	transcribed_unitary_pseudogene	transcribed_unitary_pseudogene	1.76	1.905	1.76	1.905	0	0			0.6	0.6	1_to_1	exon_length_diff		5;2;3;4;4;5;4;6	5;2;3;4;4;5;4;6	8	8	0												0
Blood	ENSG00000174903	RAB1B	ENSG00000174903	CHM13_G0009610	RAB1B	RAB1B	protein_coding	protein_coding	544.264	612.573	536.35	596.12	1	1	-0.0367908	1.75533e-137	0.501789	0.501484	1_to_1	identical gene model	0.999863	5;6	5;6	2	2	0									0	EFO_0007878	0.16208	0
Blood	ENSG00000174912	METTL15P1	ENSG00000174912	CHM13_G0040271	METTL15P1	METTL15P1	processed_pseudogene	processed_pseudogene	1.07619	1.16793	0.88	0.96	1	1	0.00633271	0.747008	0.26409	0.0973972	1_to_1	identical gene model	0.999234	1	1	1	1	0												0
Blood	ENSG00000174914	OR9G1	ENSG00000174914	CHM13_G0009092	OR9G1	OR9G1	protein_coding	protein_coding	0.4075	0.425	0.215	0.425	0	0			0.333333	0.7	1_to_1	exon_length_diff		2;1	2;1	2	2	1	Variation, GRC Housekeeping								0	MONDO_0021637	0.18479	0
Blood	ENSG00000174915	PTDSS2	ENSG00000174915	CHM13_G0007828	PTDSS2	PTDSS2	protein_coding	protein_coding	19.6323	23.1337	19.355	22.78	1	1	-0.178135	1.81079e-43	0.806438	0.769503	1_to_1	exon_count_diff		4;12;7;3;4;3;2;5;12;3;5;4;2	4;12;7;3;4;3;2;5;11;3;4;3;2	13	13	0	GRC Housekeeping								0	EFO_0000304	0.18024	0
Blood	ENSG00000174917	MICOS13	ENSG00000174917	CHM13_G0027275	MICOS13	MICOS13	protein_coding	protein_coding	28.6746	31.9421	27.21	30.21	1	1	-0.0384795	2.61772e-135	0.93327	0.933273	1_to_1	identical gene model		4;4;4;4;4;2	4;4;4;4;4;2	6	6	0					1	Combined oxidative phosphorylation deficiency 37	3	known_molec_cause	0	MONDO_0000732	0.45274	0
Blood	ENSG00000174928	C3orf33	ENSG00000174928	CHM13_G0040252	C3orf33	C3orf33	protein_coding	protein_coding	0.411707	0.45439	0.27	0.3	0	0			0.990714	0.991102	1_to_1	identical gene model	0.998972	5;6;5;4;7	5;6;5;4;7	5	5	0									0	EFO_0007876	0.16329	0
Blood	ENSG00000174930	VN2R1P	ENSG00000174930	CHM13_G0040259	VN2R1P	VN2R1P	unitary_pseudogene	unitary_pseudogene					0	0					1_to_1	identical gene model		5	5	1	1	0												0
Blood	ENSG00000174937	OR5M3	ENSG00000174937	CHM13_G0009073	OR5M3	OR5M3	protein_coding	protein_coding					0	0			1	1	1_to_1	identical gene model		2;1	2;1	2	2	0	Variation, GRC Housekeeping								0	MONDO_0024622	0.21967	0
Blood	ENSG00000174938	SEZ6L2	ENSG00000174938	CHM13_G0021157	SEZ6L2	SEZ6L2	protein_coding	protein_coding	0.1	0.11	0.1	0.11	0	0			0.983607	0.983607	1_to_1	exon_length_diff		17;16;18;17;18;6;5;4;2	17;16;18;17;18;6;5;4;2	9	9	0									0	EFO_0007878	0.31607	0
Blood	ENSG00000174939	ASPHD1	ENSG00000174939	CHM13_G0021158	ASPHD1	ASPHD1	protein_coding	protein_coding	0.549817	0.617248	0.48	0.55	1	1	-0.038889	7.39034e-136	0.381599	0.381599	1_to_1	identical gene model		4;4;3;4;5;4	4;4;3;4;5;4	6	6	0									0	EFO_0007800	0.21029	0
Blood	ENSG00000174943	KCTD13	ENSG00000174943	CHM13_G0021159	KCTD13	KCTD13	protein_coding	protein_coding	27.7139	31.081	27.12	30.57	1	1	-0.0387458	1.12022e-53	0.958185	0.958097	1_to_1	identical gene model	0.999859	7;6;6;5;4;4;2;2;3;3;4;3	7;6;6;5;4;4;2;2;3;3;4;3	12	12	0									0	EFO_0007800	0.26777	0
Blood	ENSG00000174944	P2RY14	ENSG00000174944	CHM13_G0040181	P2RY14	P2RY14	protein_coding	protein_coding	12.0843	13.4432	9.975	11.11	1	1	-0.0382748	2.24412e-130	0.742509	0.74254	1_to_1	identical gene model		3;3;4	3;3;4	3	3	0				High Signal Region					0	EFO_0004842	0.31313	0
Blood	ENSG00000174945	AMZ1	ENSG00000174945	CHM13_G0049772	AMZ1	AMZ1	protein_coding	protein_coding	0.519787	0.498624	0.33	0.35	1	1	-0.0225133	0.0202804	0.264613	0.264872	1_to_1	exon_length_diff		7;6;4;3;5	7;6;4;3;5	5	5	0				High Signal Region					0	EFO_0004339	0.43347	0
Blood	ENSG00000174946	GPR171	ENSG00000174946	CHM13_G0040180	GPR171	GPR171	protein_coding	protein_coding	48.5526	53.8664	33.12	36.34	1	1	-0.0386537	7.85297e-133	0.739364	0.739364	1_to_1	identical gene model		3;1;2	3;1;2	3	3	0									0	EFO_0004842	0.15687	0
Blood	ENSG00000174948	GPR149	ENSG00000174948	CHM13_G0040228	GPR149	GPR149	protein_coding	protein_coding	0.23	0.255	0.23	0.255	0	0			0.5	0.5	1_to_1	exon_length_diff		4	4	1	1	0									0	HP_0002315	0.32089	0
Blood	ENSG00000174950	CD164L2	ENSG00000174950	CHM13_G0000876	CD164L2	CD164L2	protein_coding	protein_coding	0.753788	0.837273	0.65	0.74	0	0			0.272571	0.272571	1_to_1	identical gene model	0.998287	5;6;3	5;6;3	3	3	0	GRC Housekeeping, Path Problem								0	EFO_0007937	0.1721	0
Blood	ENSG00000174951	FUT1	ENSG00000174951	CHM13_G0029173	FUT1	FUT1	protein_coding	protein_coding	0.17	0.192	0.17	0.19	0	0			0.98169	0.98169	1_to_1	exon_length_diff		4;5;4;3;2;3;4	4;5;4;3;2;3;4	7	7	0					1	[Bombay phenotype]	3	known_molec_cause	0	EFO_0007778	0.28508	0
Blood	ENSG00000174953	DHX36	ENSG00000174953	CHM13_G0040225	DHX36	DHX36	protein_coding	protein_coding	12.6706	14.69	11.76	13.74	1	1	-0.0952213	5.9677e-75	0.924656	0.921839	1_to_1	exon_length_diff		25;24;3;25;2;5;23;3;6;4;3;2;3	25;24;3;25;2;5;23;3;6;4;3;2;3	13	13	0	Clone Problem								0	EFO_0004340	0.47164	0
Blood	ENSG00000174957	OR5J2	ENSG00000174957	CHM13_G0009050	OR5J2	OR5J2	protein_coding	protein_coding					0	0					1_to_1	identical gene model	0.999361	1	1	1	1	0									0	MONDO_0024622	0.21967	0
Blood	ENSG00000174963	ZIC4	ENSG00000174963	CHM13_G0040093	ZIC4	ZIC4	protein_coding	protein_coding	1.395	1.45	1.395	1.45	0	0			0.52381	0.52381	1_to_1	identical gene model	0.999914	5;5;3;5;3;2;5;5;3;2;3;4;3;3;3;4;2	5;5;3;5;3;2;5;5;3;2;3;4;3;3;3;4;2	17	17	0									0	EFO_0010736	0.44018	0
Blood	ENSG00000174970	OR10AG1	ENSG00000174970	CHM13_G0009032	OR10AG1	OR10AG1	protein_coding	protein_coding	0.84	0.87	0.84	0.87	0	0			0.5	0.5	1_to_1	exon_length_diff		2;1	2;1	2	2	0	Variation								0	MONDO_0024622	0.21967	0
Blood	ENSG00000174977	PAIP1P2	ENSG00000174977	CHM13_G0023403	AC026271.1	AC026271.1	processed_pseudogene	processed_pseudogene	1.55221	1.71928	1.27	1.4	1	1	-0.0367346	4.95298e-42	0.0301162	0.0301162	1_to_1	identical gene model		1	1	1	1	0	Clone Problem											0
Blood	ENSG00000174982	OR4S2	ENSG00000174982	CHM13_G0009007	OR4S2	OR4S2	protein_coding	protein_coding					0	0					1_to_1	identical gene model	0.999229	2;1	2;1	2	2	0									0	MONDO_0008170;EFO_0000673;EFO_0000349	0.18479	0
Blood	ENSG00000174989	FBXW8	ENSG00000174989	CHM13_G0013713	FBXW8	FBXW8	protein_coding	protein_coding	1.01067	1.13379	0.73	0.82	1	1	-0.0485739	4.47464e-10	0.977459	0.977408	1_to_1	identical gene model	0.999697	11;11;11;2	11;11;11;2	4	4	0									0	EFO_0004747	0.3796	0
Blood	ENSG00000174990	CA5A	ENSG00000174990	CHM13_G0022578	CA5A	CA5A	protein_coding	protein_coding	0.682857	0.753571	0.44	0.475	0	0			0.624459	0.624459	1_to_1	exon_length_diff		7;5;7;8;2;3	7;5;7;8;2;3	6	6	0					1	Hyperammonemia due to carbonic anhydrase VA deficiency	3	known_molec_cause	0	Orphanet_401948	0.77374	0
Blood	ENSG00000174992	ZG16	ENSG00000174992	CHM13_G0021142	ZG16	ZG16	protein_coding	protein_coding	0.27125	0.312941	0.145	0.16	0	0			0	0	1_to_1	exon_length_diff		4	4	1	1	0	Localization Problem								0	EFO_0000280	0.077567	0
Blood	ENSG00000174996	KLC2	ENSG00000174996	CHM13_G0009606	KLC2	KLC2	protein_coding	protein_coding	8.40105	9.46641	7.33	8.27	1	1	-0.0470116	2.27778e-20	0.972324	0.972409	1_to_1	exon_length_diff		16;3;4;3;16;16;15;6;5;3;14;13;2;3	16;3;4;3;16;16;15;6;5;3;14;13;2;3	14	14	0					1	Spastic paraplegia, optic atrophy, and neuropathy	3	known_molec_cause	0	Orphanet_320406	0.50249	0
Blood	ENSG00000175003	SLC22A1	ENSG00000175003	CHM13_G0049514	SLC22A1	SLC22A1	protein_coding	protein_coding	2.4726	2.79604	2.14	2.41	1	1	-0.0402195	7.07696e-16	0.95787	0.957794	1_to_1	identical gene model	0.999194	11;10;10;9;9;3;2	11;10;10;9;9;3;2	7	7	0									0	EFO_0004611	0.49882	0
Blood	ENSG00000175018	TEX36	ENSG00000175018	CHM13_G0007627	TEX36	TEX36	protein_coding	protein_coding					0	0					1_to_1	identical gene model	0.999858	4;4;4	4;4;4	3	3	0				High Signal Region					0	EFO_0010750	0.31344	0
Blood	ENSG00000175029	CTBP2	ENSG00000175029	CHM13_G0007620	CTBP2	CTBP2	protein_coding	protein_coding	8.82036	9.66182	7.855	8.43	1	1	-0.0315321	2.54808e-06	0.995296	0.995331	1_to_1	exon_length_diff		9;11;9;11;11;11;5;3;3;2;3;4;3	9;11;9;11;11;11;5;3;3;2;3;4;3	13	13	0									0	EFO_0004703	0.44518	0
Blood	ENSG00000175040	CHST2	ENSG00000175040	CHM13_G0040057	CHST2	CHST2	protein_coding	protein_coding	72.7815	81.7661	68.93	78.025	1	1	-0.0367908	3.48819e-139	0.0001937	0.000193689	1_to_1	identical gene model		2	2	1	1	0									0	EFO_0004587	0.42825	0
Blood	ENSG00000175048	ZDHHC14	ENSG00000175048	CHM13_G0049449	ZDHHC14	ZDHHC14	protein_coding	protein_coding	1.20206	1.34623	0.9	1.015	1	1	-0.0384298	6.27815e-134	0.950126	0.95013	1_to_1	identical gene model		9;9;8;3;8;4;6;5;5	9;9;8;3;8;4;6;5;5	9	9	0	Path Problem								0	EFO_0004584	0.48524	0
Blood	ENSG00000175054	ATR	ENSG00000175054	CHM13_G0040037	ATR	ATR	protein_coding	protein_coding	3.50875	3.93028	3.23	3.63	1	1	-0.0397479	1.92671e-110	0.980597	0.980585	1_to_1	identical gene model	0.999821	5;4;47;44;3;16;12;5;10;21;9;46;2;35;4;4;7;18;11;7;3;6	5;4;47;44;3;16;12;5;10;21;9;46;2;35;4;4;7;18;11;7;3;6	22	22	0					1	?Cutaneous telangiectasia and cancer syndrome, familial;GAPO syndrome;Seckel syndrome 1;{?Hemangioma, capillary infantile, susceptibility to}	3;3;3;3	known_molec_cause;known_molec_cause;known_molec_cause;known_molec_cause	0	MONDO_0008869	0.68106	1	familial cutaneous telangiectasia and cancer syndrome	yes	yes
Blood	ENSG00000175061	SNHG29	ENSG00000175061	CHM13_G0023282	SNHG29	SNHG29	lncRNA	lncRNA	18.71	20.8679	15.31	17.22	1	1	-0.0393234	2.06749e-124	0.997544	0.99794	1_to_1	exon_length_diff		5;5;6;4;6;4;6;4;6;6;5;5;4;7;5;4;8;3;5;5;5;5;6;7;6;7;4;3;6;5;3;4;6;5;6;4;4;2;4;5;3;3;4;5;5;4;6;7;5;5	5;5;6;4;6;4;6;4;6;6;5;5;4;7;5;4;8;3;5;5;5;5;6;7;6;7;4;3;6;5;3;4;6;5;6;4;4;2;4;5;3;3;4;5;5;4;6;7;5;5	50	50	0									0	EFO_0000519	0.051002	0
Blood	ENSG00000175063	UBE2C	ENSG00000175063	CHM13_G0035152	UBE2C	UBE2C	protein_coding	protein_coding	3.56218	3.99231	2.45	2.83	1	1	-0.0388425	1.1235e-124	0.921224	0.921267	1_to_1	identical gene model		5;5;6;6;4;5;6;4	5;5;6;6;4;5;6;4	8	8	0									0	EFO_0005922	0.19913	0
Blood	ENSG00000175065	DSG4	ENSG00000175065	CHM13_G0026264	DSG4	DSG4	protein_coding	protein_coding					0	0			1	1	1_to_1	identical gene model	0.999913	16;15	16;15	2	2	0					1	Hypotrichosis 6	3	known_molec_cause	0	Orphanet_55654	0.70608	0
Blood	ENSG00000175066	GK5	ENSG00000175066	CHM13_G0040033	GK5	GK5	protein_coding	protein_coding	10.3601	11.5859	9.525	10.63	1	1	-0.036608	2.12607e-87	0.6909	0.690973	1_to_1	exon_length_diff		16;18;17;7;6;5;2;8;5;5;5;4	16;18;17;7;6;5;2;8;5;5;5;4	12	12	0									0	EFO_0004526	0.25729	0
Blood	ENSG00000175073	VCPIP1	ENSG00000175073	CHM13_G0053953	VCPIP1	VCPIP1	protein_coding	protein_coding	29.9504	33.4375	28.475	32.3	1	1	-0.0373126	1.09256e-133	0	0	1_to_1	identical gene model	0.999971	3	3	1	1	0									0	EFO_0004980	0.049913	0
Blood	ENSG00000175077	RTP1	ENSG00000175077	CHM13_G0040763	RTP1	RTP1	protein_coding	protein_coding	0.33	0.375556	0.29	0.31	0	0			0.1	0.1	1_to_1	identical gene model		2	2	1	1	0									0	MONDO_0024622	0.21967	0
Blood	ENSG00000175084	DES	ENSG00000175084	CHM13_G0033695	DES	DES	protein_coding	protein_coding	1.56021	1.76112	1.09	1.25	1	1	-0.0394984	3.37172e-101	0.614556	0.614441	1_to_1	identical gene model	0.999564	9;6;6;2	9;6;6;2	4	4	0					1	Cardiomyopathy, dilated, 1F and limb-girdle muscular dystrophy type 1D;Cardiomyopathy, dilated, 1I;Myopathy, myofibrillar, 1;Scapuloperoneal syndrome, neurogenic, Kaeser type	2;3;3;3	linakge_mapping;known_molec_cause;known_molec_cause;known_molec_cause	1	Orphanet_98909	0.84031	0
Blood	ENSG00000175087	PDIK1L	ENSG00000175087	CHM13_G0000812	PDIK1L	PDIK1L	protein_coding	protein_coding	0.358562	0.382195	0.29	0.29	1	1	-0.0392701	9.59853e-134	0.992439	0.992439	1_to_1	identical gene model		3;3;3;4	3;3;3;4	4	4	0									0	EFO_0004314	0.23372	0
Blood	ENSG00000175093	SPSB4	ENSG00000175093	CHM13_G0040005	SPSB4	SPSB4	protein_coding	protein_coding	0.558	0.611429	0.195	0.19	0	0			0.545363	0.545363	1_to_1	identical gene model	0.999327	3;3;2;3	3;3;2;3	4	4	0									0	EFO_0009455;EFO_0009547	0.32041	0
Blood	ENSG00000175097	RAG2	ENSG00000175097	CHM13_G0008714	RAG2	RAG2	protein_coding	protein_coding	0.946667	1.04667	1.28	1.39	0	0			0.944444	0.943396	1_to_1	identical gene model	0.999826	2;2;3;2;3;2;2;2	2;2;3;2;3;2;2;2	8	8	0					1	Combined cellular and humoral immune defects with granulomas;Omenn syndrome;Severe combined immunodeficiency, B cell-negative	3;3;3	known_molec_cause;known_molec_cause;known_molec_cause	0	MONDO_0011086	0.76883	0
Blood	ENSG00000175104	TRAF6	ENSG00000175104	CHM13_G0008711	TRAF6	MSTRG.946	protein_coding	protein_coding	9.19135	1.30086	8.96	1.21	1	1	2.93186	1.68635e-176	0.662681	0.981437	1_to_1	transcript_count_diff		7;8;4	8;8;7;8;4	3	5	0									0	Orphanet_1810;MONDO_0015884	0.36958	0
Blood	ENSG00000175105	ZNF654	ENSG00000175105	CHM13_G0039178	ZNF654	MSTRG.3942	protein_coding	protein_coding	0.849115	0.535667	0.735	0.285	1	1	3.28067	2.72813e-104	0.969005	0.998775	1_to_1	transcript_count_diff		9;7;4;2	8;7;9;7;4;2	4	6	0									0	EFO_0004995	0.21986	0
Blood	ENSG00000175106	TVP23C	ENSG00000175106	CHM13_G0023235	TVP23C	TVP23C	protein_coding	protein_coding	5.39982	6.53953	4.86	5.88	1	1	-0.105261	3.9917e-07	0.86103	0.85671	1_to_1	exon_length_diff		6;3;7;7;7;7;6;2;6;6	6;3;7;7;7;7;6;2;6;6	10	10	0	Clone Problem								0	EFO_0008111	0.26547	0
Blood	ENSG00000175110	MRPS22	ENSG00000175110	CHM13_G0039971	MRPS22	MRPS22	protein_coding	protein_coding	8.8657	10.3535	7.53	8.75	1	1	-0.13599	3.5557e-56	0.961224	0.958509	1_to_1	exon_length_diff		10;4;3;8;9;8;7;4;6;3;8;4;4;3	10;4;3;8;9;8;7;4;6;3;8;4;4;3	14	14	0			High Signal Region	High Signal Region	1	Combined oxidative phosphorylation deficiency 5;Ovarian dysgenesis 7	3;3	known_molec_cause;known_molec_cause	0	Orphanet_137908	0.76791	0
Blood	ENSG00000175115	PACS1	ENSG00000175115	CHM13_G0009604	PACS1	PACS1	protein_coding	protein_coding	231.997	262.01	221.345	247.55	1	1	-0.0364698	2.63616e-139	0.713651	0.71361	1_to_1	identical gene model	0.999826	24;7;5;5;5;6;2;2;13;4;3;6;3;4;3;2	24;7;5;5;5;6;2;2;13;4;3;6;3;4;3;2	16	16	0	Variation			High Signal Region	1	Schuurs-Hoeijmakers syndrome	3	known_molec_cause	0	MONDO_0014006	0.61888	0
Blood	ENSG00000175121	WFDC5	ENSG00000175121	CHM13_G0035106	WFDC5	WFDC5	protein_coding	protein_coding	0.813333	0.886667	0.46	0.52	0	0			0.911765	0.911765	1_to_1	identical gene model		4;4	4;4	2	2	0									0	EFO_0009764	0.16044	0
Blood	ENSG00000175130	MARCKSL1	ENSG00000175130	CHM13_G0001034	MARCKSL1	MARCKSL1	protein_coding	protein_coding	272.901	305.583	268.315	299.785	1	1	-0.0373329	1.006e-139	0	0	1_to_1	identical gene model		2	2	1	1	0									0	EFO_0005230	0.073916	0
Blood	ENSG00000175137	SH3BP5L	ENSG00000175137	CHM13_G0005433	SH3BP5L	SH3BP5L	protein_coding	protein_coding	39.1544	43.9412	39.955	44.73	1	1	-0.0366374	6.57625e-140	0.932576	0.932561	1_to_1	identical gene model		7;2;9;2	7;2;9;2	4	4	0									0	EFO_0004526	0.033138	0
Blood	ENSG00000175143	OR2T1	ENSG00000175143	CHM13_G0005408	OR2T1	OR2T1	protein_coding	protein_coding	0.66	0.71	0.66	0.71	0	0			0.25	0.25	1_to_1	exon_length_diff		2;1	2;1	2	2	0	GRC Housekeeping			High Signal Region					0	EFO_0000621	0.21332	0
Blood	ENSG00000175147	TMEM51-AS1	ENSG00000175147	CHM13_G0000457	TMEM51-AS1	TMEM51-AS1	lncRNA	lncRNA	0.309524	0.338	0.21	0.25	0	0			0.987203	0.986377	1_to_1	exon_length_diff		6;5;3;3;4;2	6;5;3;3;4;2	6	6	0												0
Blood	ENSG00000175155	YPEL2	ENSG00000175155	CHM13_G0024935	YPEL2	YPEL2	protein_coding	protein_coding	32.2035	35.9604	32.3	35.94	1	1	-0.0359292	4.60594e-93	0.234085	0.234297	1_to_1	exon_length_diff		5;4;2;5;4;2	5;4;2;5;4;2	6	6	0	GRC Housekeeping, Gap								0	EFO_0004327	0.49232	0
Blood	ENSG00000175161	CADM2	ENSG00000175161	CHM13_G0039153	CADM2	CADM2	protein_coding	protein_coding	0.729722	0.817027	0.36	0.39	0	0			0.627292	0.624578	1_to_1	exon_length_diff		10;2;2;10;10	10;2;2;10;10	5	5	0	Variation			High Signal Region					0	EFO_0008579	0.51146	0
Blood	ENSG00000175164	ABO	ENSG00000175164	CHM13_G0057278	ABO	ABO	protein_coding	protein_coding	3.44429	3.87301	2.475	2.68	1	1	-0.0461866	6.44437e-09	0.444996	0.442533	1_to_1	exon_count_diff		7;2;8;9;6	8;2;8;8;6	5	5	0	Clone Problem, GRC Housekeeping, Variation, Path Problem				1	Congenital disorder of glycosylation, type IId;[Blood group, ABO system]	3;3	known_molec_cause;known_molec_cause	0	EFO_0004533	0.43761	0
Blood	ENSG00000175166	PSMD2	ENSG00000175166	CHM13_G0040684	PSMD2	PSMD2	protein_coding	protein_coding	34.5768	39.1856	34.31	39.74	1	1	-0.0634326	4.74934e-50	0.991561	0.991418	1_to_1	exon_length_diff		6;5;4;21;3;5;2;6;19;19;4;3;5;4;3;3;6;5;6;2	6;5;4;21;3;5;2;6;19;19;4;3;5;4;3;3;6;5;6;2	20	20	0									0	EFO_0000764	0.46197	0
Blood	ENSG00000175170	FAM182B	ENSG00000175170	CHM13_G0034676	FAM182B	FAM182B	lncRNA	lncRNA	1.37274	1.60759	0.815	1.05	0	0			0.920734	0.870193	1_to_1	exon_count_diff		4;5;2;4;3;4;3;4;4;4;4;3;1;3;7;4;4;2;3;2	4;4;1;1;3;4;3;4;4;4;4;3;1;3;6;2;2;2;2;2	20	20	0				High Signal Region					0	EFO_0000182	0.0059133	0
Blood	ENSG00000175175	PPM1E	ENSG00000175175	CHM13_G0024914	PPM1E	PPM1E	protein_coding	protein_coding	0.236667	0.253247	0.195	0.21	1	1	-0.0389782	2.20579e-109	0.21867	0.218521	1_to_1	exon_length_diff		7	7	1	1	0	GRC Housekeeping, Gap			High Signal Region					0	Orphanet_2576	0.2661	0
Blood	ENSG00000175182	FAM131A	ENSG00000175182	CHM13_G0040687	FAM131A	FAM131A	protein_coding	protein_coding	13.1105	14.678	12.475	13.81	1	1	-0.0331969	4.54358e-67	0.952134	0.952231	1_to_1	exon_length_diff		7;6;6;4;6;7;2;6;5;3;2	7;6;6;4;6;7;2;6;5;3;2	11	11	0									0	Orphanet_404	0.33262	0
Blood	ENSG00000175183	CSRP2	ENSG00000175183	CHM13_G0013033	CSRP2	CSRP2	protein_coding	protein_coding	0.537561	0.5154	0.22	0.225	0	0			0.1875	0.185567	1_to_1	exon_length_diff		6;3;7;6;5;2;2	6;3;7;6;5;2;2	7	7	0									0	MONDO_0007254	0.091286	0
Blood	ENSG00000175189	INHBC	ENSG00000175189	CHM13_G0012667	INHBC	INHBC	protein_coding	protein_coding	0.246296	0.263721	0.17	0.18	0	1	-0.038509	2.77298e-135	0	0	1_to_1	identical gene model	0.999856	2	2	1	1	0									0	EFO_0004696	0.21714	0
Blood	ENSG00000175193	PARL	ENSG00000175193	CHM13_G0040656	PARL	PARL	protein_coding	protein_coding	8.9644	10.0011	8.3	9.15	1	1	-0.0332293	4.02959e-08	0.98957	0.98961	1_to_1	identical gene model	0.998387	10;11;11;9;6;4;3;8;11;10;6;3;4	10;11;11;9;6;4;3;8;11;10;6;3;4	13	13	0									0	EFO_0004704	0.20725	0
Blood	ENSG00000175197	DDIT3	ENSG00000175197	CHM13_G0012674	DDIT3	DDIT3	protein_coding	protein_coding	13.5446	15.0152	12.25	13.6	1	1	-0.0384206	2.44331e-135	0.956938	0.956938	1_to_1	identical gene model		4;4;4;4;3;4	4;4;4;4;3;4	6	6	0									0	EFO_0000569	0.42562	1			yes
Blood	ENSG00000175198	PCCA	ENSG00000175198	CHM13_G0015422	PCCA	PCCA	protein_coding	protein_coding	1.76696	1.95836	1.01	1.12	1	1	-0.0372763	3.44996e-13	0.987777	0.988206	1_to_1	identical gene model	0.999817	23;23;24;21;16;16;19;8;21;5;5;5;5;4;1;4	23;23;24;21;16;16;19;8;21;5;5;5;5;4;1;4	16	16	0				High Signal Region	1	Propionicacidemia	3	known_molec_cause	1	Orphanet_35	0.85569	0
Blood	ENSG00000175202	HIGD2B	ENSG00000175202	CHM13_G0019329	HIGD2B	HIGD2B	protein_coding	protein_coding	0.5675	0.626875	0.465	0.505	0	0			0	0	1_to_1	identical gene model	0.999452	3	3	1	1	0	Clone Problem		High Signal Region	Low Mappability					0	EFO_0004340	0.1251	0
Blood	ENSG00000175203	DCTN2	ENSG00000175203	CHM13_G0012678	DCTN2	DCTN2	protein_coding	protein_coding	48.4349	54.1994	47.54	52.99	1	1	-0.0373126	1.39518e-125	0.986984	0.986986	1_to_1	identical gene model	0.999965	14;16;13;16;10;15;4;6;6;11;4;2;7;4;6;5;4;2;5;4;2;3;3;2	14;16;13;16;10;15;4;6;6;11;4;2;7;4;6;5;4;2;5;4;2;3;3;2	24	24	0									0	EFO_0000304	0.23797	0
Blood	ENSG00000175206	NPPA	ENSG00000175206	CHM13_G0000370	NPPA	NPPA	protein_coding	protein_coding	0.921364	0.921765	0.76	0.81	0	0			0.960328	0.971879	1_to_1	exon_count_diff		3;4;3	3;3;3	3	3	0					1	Atrial fibrillation, familial, 6;Atrial standstill 2	3;3	known_molec_cause;known_molec_cause	0	Orphanet_334	0.54371	0
Blood	ENSG00000175213	ZNF408	ENSG00000175213	CHM13_G0008841	ZNF408	ZNF408	protein_coding	protein_coding	39.8214	44.3309	40.265	44.94	1	1	-0.0206645	6.31072e-24	0.320082	0.281681	1_to_1	exon_length_diff		2;5;3;2;2	2;5;3;2;2	5	5	0				High Signal Region	1	?Exudative vitreoretinopathy 6;Retinitis pigmentosa 72	3;3	known_molec_cause;known_molec_cause	0	Orphanet_891	0.65705	0
Blood	ENSG00000175215	CTDSP2	ENSG00000175215	CHM13_G0012705	CTDSP2	MSTRG.1329	protein_coding	protein_coding	331.417	51.6593	334.02	48.84	1	1	5.44174	5.34421e-225	0.621966	0.994473	1_to_1	transcript_count_diff		8;4;3;4;8;8;6;2	7;8;4;3;4;8;8;6;2	8	9	0									0	EFO_0005423	0.24027	0
Blood	ENSG00000175216	CKAP5	ENSG00000175216	CHM13_G0008843	CKAP5	CKAP5	protein_coding	protein_coding	1.61903	1.7934	0.79	0.875	1	1	-0.0386928	2.96239e-134	0.998936	0.998936	1_to_1	identical gene model	0.999999	44;43;42;19;5;6;6;6;2;4;4;2	44;43;42;19;5;6;6;6;2;4;4;2	12	12	0									0	MONDO_0008170;MONDO_0021637	0.23099	0
Blood	ENSG00000175220	ARHGAP1	ENSG00000175220	CHM13_G0008840	ARHGAP1	ARHGAP1	protein_coding	protein_coding	135.835	153.477	137.21	157.28	1	1	-0.0448409	2.62393e-136	0.58724	0.583741	1_to_1	exon_count_diff		13;8;11;7;4;4;3	13;7;11;7;4;4;3	7	7	0				High Signal Region					0	EFO_0004468	0.14435	0
Blood	ENSG00000175221	MED16	ENSG00000175221	CHM13_G0027023	MED16	MED16	protein_coding	protein_coding	4.38807	4.82278	3.86	4.13	1	1	0.0314401	0.0405481	0.996529	0.996668	1_to_1	exon_length_diff		15;16;16;10;4;7;16;5;2;9;9;5;4;2	15;16;16;10;4;7;16;5;2;9;9;5;4;2	14	14	0	GRC Housekeeping								0	EFO_0007986	0.26332	0
Blood	ENSG00000175224	ATG13	ENSG00000175224	CHM13_G0008839	ATG13	ATG13	protein_coding	protein_coding	18.3545	20.5392	17.795	19.855	1	1	-0.0343725	1.80409e-98	0.993678	0.994007	1_to_1	exon_length_diff		5;3;6;17;3;9;4;18;15;6;5;17;3;10;5;17;18;10;6;6;4;5;2;5;2;6;4;3;2	5;3;6;17;3;9;4;18;15;6;5;17;3;10;5;17;18;10;6;6;4;5;2;5;2;6;4;3;2	29	29	0									0	EFO_0000304	0.18028	0
Blood	ENSG00000175229	GAL3ST3	ENSG00000175229	CHM13_G0009600	GAL3ST3	GAL3ST3	protein_coding	protein_coding	0.254091	0.274783	0.17	0.19	0	0			0.507092	0.507092	1_to_1	identical gene model	0.999633	3;2;2	3;2;2	3	3	0	Variation								0	EFO_0005192	0.26071	0
Blood	ENSG00000175262	C1orf127	ENSG00000175262	CHM13_G0000334	C1orf127	C1orf127	protein_coding	protein_coding	0.450061	0.504049	0.38	0.43	1	1	-0.0385849	1.41217e-106	0.950036	0.95008	1_to_1	identical gene model	0.999073	2;13;8;2;12	2;13;8;2;12	5	5	0									0	EFO_0007825	0.36291	0
Blood	ENSG00000175264	CHST1	ENSG00000175264	CHM13_G0008806	CHST1	CHST1	protein_coding	protein_coding	0.328444	0.369348	0.22	0.24	1	1	-0.0405508	1.13788e-49	0.0894983	0.0894983	1_to_1	exon_length_diff		4;2;3	4;2;3	3	3	0					1	Spondyloepiphyseal dysplasia with congenital joint dislocations	3	known_molec_cause	0	EFO_0007937	0.32399	0
Blood	ENSG00000175265	GOLGA8A	ENSG00000175265	CHM13_G0018398	GOLGA8A	GOLGA8A	protein_coding	protein_coding	17.1662	3.91457	13.65	3.49	1	1	1.3026	4.01872e-73	0.973208	0.98719	1_to_1	identical gene model	0.99812	23;15;16	23;15;16	3	3	0	Variation								0	Orphanet_2311	0.069905	0
Blood	ENSG00000175267	VWA3A	ENSG00000175267	CHM13_G0020911	VWA3A	VWA3A	protein_coding	protein_coding	0.33505	0.340088	0.22	0.195	1	1	-0.0238098	0.00670217	0.5797	0.58653	1_to_1	exon_length_diff		34;23;8;4;20;23;6;5	34;23;8;4;20;23;6;5	8	8	0	Unknown, Path Problem								0	EFO_0000707	0.027653	0
Blood	ENSG00000175274	TP53I11	ENSG00000175274	CHM13_G0008791	TP53I11	TP53I11	protein_coding	protein_coding	30.8622	35.9271	26.68	30.25	1	1	-0.0731631	7.34742e-23	0.994424	0.994646	1_to_1	exon_count_diff		9;8;8;7;7;10;6;2;8;4;6;7;6;2;4;5;7;5;6;3;5;5;4	10;8;8;7;7;10;6;2;8;4;6;7;6;2;4;5;7;5;6;3;5;5;4	23	23	0									0	EFO_0006797	0.29448	0
Blood	ENSG00000175279	CENPS	ENSG00000175279	CHM13_G0000324	CENPS	CENPS	protein_coding	protein_coding	2.67965	3.01061	2.2	2.46	1	1	-0.0440446	3.34589e-25	0.811877	0.811042	1_to_1	identical gene model	0.999744	5;2;5;3;2	5;2;5;3;2	5	5	0									0	EFO_0004509	0.11154	0
Blood	ENSG00000175283	DOLK	ENSG00000175283	CHM13_G0057167	DOLK	DOLK	protein_coding	protein_coding	22.1231	24.782	22.3	24.84	1	1	-0.0372044	6.84261e-140	0	0	1_to_1	identical gene model		1	1	1	1	0					1	Congenital disorder of glycosylation, type Im	3	known_molec_cause	0	MONDO_0012556	0.74989	0
Blood	ENSG00000175287	PHYHD1	ENSG00000175287	CHM13_G0057165	PHYHD1	PHYHD1	protein_coding	protein_coding	1.93819	2.05	1.51	1.565	1	1	-0.209186	5.09423e-10	0.953896	0.946479	1_to_1	exon_count_diff		5;13;14;12;5;12;9;10;6;8;6;3;3	5;13;14;12;5;12;9;10;5;7;6;3;3	13	13	0									0	EFO_0005653	0.3081	0
Blood	ENSG00000175294	CATSPER1	ENSG00000175294	CHM13_G0009599	CATSPER1	CATSPER1	protein_coding	protein_coding	8.11148	9.03856	7.19	8.1	1	1	-0.0441476	6.73431e-32	0.397137	0.395783	1_to_1	identical gene model	0.998657	12;6	12;6	2	2	0	Variation				1	Spermatogenic failure 7	3	known_molec_cause	0	Orphanet_276234	0.59991	0
Blood	ENSG00000175302	ANKRD30BP1	ENSG00000175302	CHM13_G0035656	ANKRD30BP1	ANKRD30BP1	unprocessed_pseudogene	unprocessed_pseudogene		0.4		0.4	0	0				0	1_to_1	exon_length_diff		18	18	1	1	0	Path Problem, GRC Housekeeping, Localization Problem											0
Blood	ENSG00000175305	CCNE2	ENSG00000175305	CHM13_G0054382	CCNE2	CCNE2	protein_coding	protein_coding	1.63188	1.73437	1.31	1.44	1	1	-0.0315908	1.23633e-07	0.833518	0.834218	1_to_1	exon_count_diff		12;12;12;5;5;7;6;3	12;12;12;5;5;7;6;2	8	8	0	GRC Housekeeping								0	EFO_0010562	0.33262	0
Blood	ENSG00000175309	PHYKPL	ENSG00000175309	CHM13_G0046495	PHYKPL	PHYKPL	protein_coding	protein_coding	88.3377	91.6638	85.665	90.135	1	1	-0.0564196	4.59435e-27	0.932208	0.929069	1_to_1	exon_count_diff		13;10;6;13;10;6;14;10;4;7;6;6;2;3;6;4;4;4	13;9;6;12;10;6;13;9;4;7;6;6;2;3;6;3;4;4	18	18	0					1	[?Phosphohydroxylysinuria]	3	known_molec_cause	0	MONDO_0014008	0.56722	0
Blood	ENSG00000175311	ANKS4B	ENSG00000175311	CHM13_G0020885	ANKS4B	ANKS4B	protein_coding	protein_coding	0.281429	0.285	0.22	0.24	0	0			0	0	1_to_1	identical gene model		2	2	1	1	0	Unknown								0	EFO_0000280	0.083239	0
Blood	ENSG00000175315	CST6	ENSG00000175315	CHM13_G0009598	CST6	CST6	protein_coding	protein_coding	1.70895	1.89921	1.11	1.205	0	0			0	0	1_to_1	identical gene model		3	3	1	1	0	Variation				1	?Ectodermal dysplasia 15, hypohidrotic/hair type	3	known_molec_cause	0	Orphanet_248	0.36219	0
Blood	ENSG00000175318	GRAMD2A	ENSG00000175318	CHM13_G0019305	GRAMD2A	GRAMD2A	protein_coding	protein_coding	0.859091	0.979091	0.89	0.99	0	0			0.854233	0.854233	1_to_1	exon_length_diff		12;3;4;4;4;5;9;6;5;6;6;4;3	12;3;4;4;4;5;9;6;5;6;6;4;3	13	13	0									0	EFO_0004339	0.59091	0
Blood	ENSG00000175319	NF1P5	ENSG00000175319	CHM13_G0026060	NF1P5	NF1P5	processed_pseudogene	processed_pseudogene					0	0					1_to_1	identical gene model	0.999136	4	4	1	1	0												0
Blood	ENSG00000175322	ZNF519	ENSG00000175322	CHM13_G0026054	ZNF519	ZNF519	protein_coding	protein_coding	2.19161	2.44228	1.73	1.965	1	1	-0.0494735	1.9793e-20	0.758135	0.756949	1_to_1	exon_length_diff		5;6;5;5;5;4;3;3;1;2;3;4;2	5;6;5;5;5;4;3;3;1;2;3;4;2	13	13	0									0	EFO_0004747	0.30588	0
Blood	ENSG00000175324	LSM1	ENSG00000175324	CHM13_G0053506	LSM1	LSM1	protein_coding	protein_coding	17.3085	19.2735	14.84	16.545	1	1	-0.0382644	4.04794e-131	0.891586	0.891578	1_to_1	identical gene model		3;4;4;4;5	3;4;4;4;5	5	5	0									0	MONDO_0005090	0.12937	0
Blood	ENSG00000175325	PROP1	ENSG00000175325	CHM13_G0046486	PROP1	PROP1	protein_coding	protein_coding	0.598333	0.668333	0.64	0.735	0	0			0	0	1_to_1	identical gene model	0.999033	3	3	1	1	0	GRC Housekeeping				1	Pituitary hormone deficiency, combined, 2	3	known_molec_cause	1	Orphanet_95494	0.80772	0
Blood	ENSG00000175329	ISX	ENSG00000175329	CHM13_G0037293	ISX	ISX	protein_coding	protein_coding	0.17	0.185	0.17	0.185	0	0			0.666667	0.666667	1_to_1	identical gene model	0.999907	4;5	4;5	2	2	0	Clone Problem								0	EFO_0010750	0.27387	1			yes
Blood	ENSG00000175334	BANF1	ENSG00000175334	CHM13_G0009597	BANF1	BANF1	protein_coding	protein_coding	121.409	135.874	119.6	134.9	1	1	-0.0378937	1.14096e-137	0.93253	0.932532	1_to_1	identical gene model	0.999381	3;3;2;2;3;3;3;2	3;3;2;2;3;3;3;2	8	8	0	Variation				1	Nestor-Guillermo progeria syndrome	3	known_molec_cause	0	EFO_0000764	0.58528	0
Blood	ENSG00000175336	APOF	ENSG00000175336	CHM13_G0012617	APOF	APOF	protein_coding	protein_coding	0.567912	0.626923	0.46	0.52	1	1	-0.0382961	9.25911e-135	0	0	1_to_1	identical gene model		2	2	1	1	0									0	EFO_0000389	0.18479	0
Blood	ENSG00000175344	CHRNA7	ENSG00000175344	CHM13_G0018333	CHRNA7	CHRNA7	protein_coding	protein_coding	0.581484	0.622075	0.36	0.4	1	1	-0.0714826	0.160819	0.980089	0.975738	1_to_1	exon_length_diff		7;10;9;9;9;10;9;10;9;6;11;10;10;11;8;5;8;3;9;9;8;4;10;8;1;7;4;1;6;5;5;4;4;1;3;4	7;10;9;9;9;10;9;10;9;6;11;10;10;11;8;5;8;3;9;9;8;4;10;8;1;7;4;1;6;5;5;4;4;1;3;4	36	36	0	Missing sequence, Variation		High Signal Region	High Signal Region					0	MONDO_0004975	0.36119	0
Blood	ENSG00000175348	TMEM9B	ENSG00000175348	CHM13_G0008256	TMEM9B	TMEM9B	protein_coding	protein_coding	16.002	18.1323	15.32	17.27	1	1	-0.0472937	5.40506e-20	0.957044	0.956641	1_to_1	exon_length_diff		5;4;5;3;5	5;4;5;3;5	5	5	0									0	EFO_0007788	0.10675	0
Blood	ENSG00000175352	NRIP3	ENSG00000175352	CHM13_G0008258	NRIP3	NRIP3	protein_coding	protein_coding	0.875906	0.953643	0.69	0.745	1	1	-0.0162049	0.470834	0.173103	0.17513	1_to_1	exon_length_diff		7;3;3;5;4	7;3;3;5;4	5	5	0									0	EFO_0007788	0.29204	0
Blood	ENSG00000175354	PTPN2	ENSG00000175354	CHM13_G0026018	PTPN2	PTPN2	protein_coding	protein_coding	35.2083	38.7994	32.65	35.74	1	1	-0.0219481	1.77194e-26	0.940306	0.940914	1_to_1	exon_length_diff		10;1;11;4;9;5;5;9;9;10;11;10;6;3;7;5;5;2;3;2;3	10;1;11;4;9;5;5;9;9;10;11;10;6;3;7;5;5;2;3;2;3	21	21	0									0	EFO_0000685	0.51791	0
Blood	ENSG00000175356	SCUBE2	ENSG00000175356	CHM13_G0008260	SCUBE2	SCUBE2	protein_coding	protein_coding	0.788571	0.82463	0.27	0.27	0	0			0.848751	0.848751	1_to_1	exon_length_diff		23;22;3;18;22;2;2;3;2;3;2;6;6;4	23;22;3;18;22;2;2;3;2;3;2;6;6;4	14	14	0									0	EFO_0004536;EFO_0004698	0.31515	0
Blood	ENSG00000175376	EIF1AD	ENSG00000175376	CHM13_G0009596	EIF1AD	EIF1AD	protein_coding	protein_coding	23.326	26.1146	22.735	25.17	1	1	-0.0329224	2.13454e-34	0.975866	0.975955	1_to_1	exon_length_diff		6;6;6;5;6;6;5;5;5;3;3	6;6;6;5;6;6;5;5;5;3;3	11	11	0	Variation								0	MONDO_0013523	0.16866	0
Blood	ENSG00000175387	SMAD2	ENSG00000175387	CHM13_G0026470	SMAD2	SMAD2	protein_coding	protein_coding	6.19578	6.9856	5.845	6.555	1	1	-0.0453224	8.58519e-118	0.95667	0.956475	1_to_1	exon_length_diff		11;11;10;9;9;4;6;6;4;3;4;5	11;11;10;9;9;4;6;6;4;3;4;5	12	12	0			Low Mappability		1	Congenital heart defects, multiple types, 8, with or without heterotaxy;Loeys-Dietz syndrome 6	3;3	known_molec_cause;known_molec_cause	0	EFO_0000365	0.53573	1			yes
Blood	ENSG00000175390	EIF3F	ENSG00000175390	CHM13_G0008230	EIF3F	EIF3F	protein_coding	protein_coding	49.3036	55.1049	42.01	46.885	1	1	-0.0765362	8.38086e-09	0.993883	0.993756	1_to_1	exon_count_diff		10;7;8;2;4;2;4;3;2	10;7;8;2;4;2;3;3;2	9	9	0	Variation				1	Intellectual developmental disorder, autosomal recessive 67	3	known_molec_cause	0	EFO_0003847	0.55453	0
Blood	ENSG00000175395	ZNF25	ENSG00000175395	CHM13_G0006086	ZNF25	ZNF25	protein_coding	protein_coding	3.24202	3.59105	2.74	3.1	1	1	-0.0399542	4.54676e-107	0.848474	0.848335	1_to_1	identical gene model	0.99998	6;7;7	6;7;7	3	3	0	GRC Housekeeping								0	GO_0007568	0.39563	0
Blood	ENSG00000175398	OR10P1	ENSG00000175398	CHM13_G0012551	OR10P1	OR10P1	protein_coding	protein_coding	0.813889	0.931111	0.575	0.64	0	0			0	0	1_to_1	identical gene model		1	1	1	1	0									0	EFO_0000673	0.18479	0
Blood	ENSG00000175414	ARL10	ENSG00000175414	CHM13_G0046424	ARL10	ARL10	protein_coding	protein_coding	7.98723	8.93344	6.705	7.59	1	1	-0.0443055	5.73613e-108	0.0197698	0.019664	1_to_1	exon_length_diff		4;2;2;2	4;2;2;2	4	4	0	Variation								0	EFO_0005192	0.072647	0
Blood	ENSG00000175416	CLTB	ENSG00000175416	CHM13_G0046428	CLTB	CLTB	protein_coding	protein_coding	11.2725	18.1584	9.37	14.75	1	1	-0.610154	7.76377e-72	0.985611	0.981134	1_to_1	exon_length_diff		6;5;4;6;3;2;2	6;5;4;6;3;2;2	7	7	0	Variation								0	EFO_0004535	0.222	0
Blood	ENSG00000175426	PCSK1	ENSG00000175426	CHM13_G0045077	PCSK1	PCSK1	protein_coding	protein_coding	0.215385	0.237857	0.15	0.165	0	0			0.0740741	0.0740741	1_to_1	identical gene model	0.999994	14;8;14;5	14;8;14;5	4	4	0					1	Obesity with impaired prohormone processing;{Obesity, susceptibility to, BMIQ12}	3;3	known_molec_cause;known_molec_cause	0	MONDO_0010961	0.72192	0
Blood	ENSG00000175445	LPL	ENSG00000175445	CHM13_G0053151	LPL	LPL	protein_coding	protein_coding	0.584476	0.630134	0.33	0.36	1	1	-0.0387905	2.24853e-133	0.842039	0.84203	1_to_1	identical gene model		5;4;4;10;3;3;2;4	5;4;4;10;3;3;2;4	8	8	0					1	Combined hyperlipidemia, familial;Lipoprotein lipase deficiency;[High density lipoprotein cholesterol level QTL 11]	3;3;3	known_molec_cause;known_molec_cause;known_molec_cause	1	Orphanet_309015	0.83985	0
Blood	ENSG00000175449	RFESD	ENSG00000175449	CHM13_G0045057	RFESD	RFESD	protein_coding	protein_coding	1.63951	1.79893	1.16	1.21	1	1	-0.0186523	0.442696	0.87212	0.873075	1_to_1	exon_length_diff		5;6;2;5;6;2;2;4	5;6;2;5;6;2;2;4	8	8	0									0	EFO_0004713	0.045736	0
Blood	ENSG00000175455	CCDC14	ENSG00000175455	CHM13_G0039640	CCDC14	CCDC14	protein_coding	protein_coding	3.49647	3.79689	2.96	3.105	1	1	-0.131351	6.20827e-13	0.990158	0.989503	1_to_1	exon_count_diff		2;6;13;12;9;12;10;9;12;12;2;8;2;3;5;5;6;4;4;6;3;3	2;6;13;12;9;10;9;9;12;12;2;8;1;3;5;5;6;4;4;6;3;3	22	22	0									0	EFO_0004337	0.30897	0
Blood	ENSG00000175463	TBC1D10C	ENSG00000175463	CHM13_G0009679	TBC1D10C	TBC1D10C	protein_coding	protein_coding	213.421	238.438	209.515	235.865	1	1	-0.0373424	8.7196e-140	0.930725	0.931204	1_to_1	identical gene model	0.999923	9;9;6;9;8;5;3;3;3	9;9;6;9;8;5;3;3;3	9	9	0									0	EFO_0004587	0.14218	0
Blood	ENSG00000175467	SART1	ENSG00000175467	CHM13_G0009594	SART1	SART1	protein_coding	protein_coding	116.901	131.899	114.18	127.62	1	1	-0.036317	3.43456e-142	0.646402	0.646393	1_to_1	identical gene model	0.99979	9;2;4;5;20;4;3;3	9;2;4;5;20;4;3;3	8	8	0	Variation								0	EFO_0004308	0.14236	0
Blood	ENSG00000175470	PPP2R2D	ENSG00000175470	CHM13_G0007700	PPP2R2D	PPP2R2D	protein_coding	protein_coding	4.94627	5.56902	4.415	4.93	1	1	0.0015961	0.892098	0.98905	0.989277	1_to_1	exon_count_diff		9;10;8;9;3;6;7;3	10;10;8;10;3;6;8;3	8	8	0	Gap, GRC Housekeeping								0	EFO_0004833	0.30501	0
Blood	ENSG00000175471	MCTP1	ENSG00000175471	CHM13_G0045046	MCTP1	MCTP1	protein_coding	protein_coding	10.6241	11.7704	10.145	11.3	1	1	-0.0312613	4.23482e-40	0.942731	0.942905	1_to_1	exon_length_diff		6;23;20;16;23;2;19;17;18;11;8;5;5;4;5;5;4;3	6;23;20;16;23;2;19;17;18;11;8;5;5;4;5;5;4;3	18	18	1	Variation, GRC Housekeeping, Clone Problem								0	EFO_0006527	0.36619	0
Blood	ENSG00000175482	POLD4	ENSG00000175482	CHM13_G0009671	POLD4	POLD4	protein_coding	protein_coding	100.289	111.855	96.7	108.54	1	1	-0.0375583	6.9319e-137	0.97329	0.97329	1_to_1	identical gene model		4;4;4;4;2;2;2;3;4;3;2;2	4;4;4;4;2;2;2;3;4;3;2;2	12	12	0									0	EFO_0000222	0.60022	0
Blood	ENSG00000175485	OR52W1	ENSG00000175485	CHM13_G0008157	OR52W1	OR52W1	protein_coding	protein_coding	0.701972	0.791408	0.51	0.56	0	0			0	0	1_to_1	identical gene model	0.998803	1	1	1	1	0									0	EFO_0000349	0.18479	0
Blood	ENSG00000175489	LRRC25	ENSG00000175489	CHM13_G0027990	LRRC25	LRRC25	protein_coding	protein_coding	177.008	199.834	167.22	186.315	1	1	-0.0361874	7.03188e-129	0.865755	0.866539	1_to_1	identical gene model	0.998167	2;3	2;3	2	2	0									0	EFO_0009181	0.27207	0
Blood	ENSG00000175497	DPP10	ENSG00000175497	CHM13_G0032096	DPP10	DPP10	protein_coding	protein_coding	0.465	0.495	0.18	0.2	0	0			0.700202	0.703377	1_to_1	identical gene model	0.999728	5;26;8;27;3;9;26;26;5;7;5;7;5	5;26;8;27;3;9;26;26;5;7;5;7;5	13	13	0	Path Problem			High Signal Region					0	EFO_0007010	0.37555	0
Blood	ENSG00000175505	CLCF1	ENSG00000175505	CHM13_G0009675	CLCF1	CLCF1	protein_coding	protein_coding	15.9504	17.8063	15.2	17.27	1	1	-0.0376506	9.67321e-140	0.560953	0.560953	1_to_1	identical gene model		3;3	3;3	2	2	0					1	Cold-induced sweating syndrome 2	3	known_molec_cause	0	Orphanet_157820	0.61226	0
Blood	ENSG00000175509	ACRP1	ENSG00000175509	CHM13_G0032078	ACRP1	ACRP1	processed_pseudogene	processed_pseudogene	1.31321	1.515	0.9	0.995	0	0			0.0574713	0.0574713	1_to_1	identical gene model		2	2	1	1	0	Missing sequence, Path Problem			High Signal Region								0
Blood	ENSG00000175513	TSGA10IP	ENSG00000175513	CHM13_G0009593	TSGA10IP	TSGA10IP	protein_coding	protein_coding	0.612209	0.694767	0.44	0.485	1	1	-0.0386797	7.92993e-135	0.809174	0.810158	1_to_1	identical gene model		8;5;8;2;3	8;5;8;2;3	5	5	0	Variation								0	EFO_0004308	0.12314	0
Blood	ENSG00000175514	GPR152	ENSG00000175514	CHM13_G0009685	GPR152	GPR152	protein_coding	protein_coding	1.78644	2.01797	1.3	1.415	1	1	-0.0379128	2.54947e-36	0.216403	0.216796	1_to_1	identical gene model	0.99958	1	1	1	1	0									0	EFO_0004527	0.086054	0
Blood	ENSG00000175518	UBQLNL	ENSG00000175518	CHM13_G0008113	UBQLNL	UBQLNL	protein_coding	protein_coding	0.497605	0.555749	0.39	0.45	1	1	-0.0389108	4.02231e-134	0.943237	0.943327	1_to_1	identical gene model	0.999796	1;2	1;2	2	2	0	Variation								0	EFO_0004696	0.071999	0
Blood	ENSG00000175520	UBQLN3	ENSG00000175520	CHM13_G0008112	UBQLN3	UBQLN3	protein_coding	protein_coding	1.86429	1.96714	0.31	0.35	0	0			0.363636	0.363636	1_to_1	identical gene model	0.999891	2;2	2;2	2	2	0	Variation								0	GO_0007608	0.020995	0
Blood	ENSG00000175535	PNLIP	ENSG00000175535	CHM13_G0007465	PNLIP	PNLIP	protein_coding	protein_coding					0	0					1_to_1	identical gene model	0.999515	13;4	13;4	2	2	0					1	?Pancreatic lipase deficiency	3	known_molec_cause	0	EFO_0001073	0.57419	0
Blood	ENSG00000175536	LIPT2	ENSG00000175536	CHM13_G0009943	LIPT2	LIPT2	protein_coding	protein_coding	2.62509	2.94145	2.43	2.72	1	1	-0.0429209	1.45156e-40	0.615596	0.614827	1_to_1	identical gene model	0.998168	2;2;2	2;2;2	3	3	0					1	Encephalopathy, neonatal severe, with lactic acidosis and brain abnormalities	3	known_molec_cause	0	Orphanet_2785	0.67146	0
Blood	ENSG00000175538	KCNE3	ENSG00000175538	CHM13_G0009939	KCNE3	KCNE3	protein_coding	protein_coding	133.134	146.933	132.87	147.975	1	1	-0.0194592	1.47034e-36	0.590166	0.58584	1_to_1	exon_length_diff		3;2;3;4;4	3;2;3;4;4	5	5	0					1	?Brugada syndrome 6	3	known_molec_cause	0	MONDO_0015263	0.21867	0
Blood	ENSG00000175544	CABP4	ENSG00000175544	CHM13_G0009686	CABP4	CABP4	protein_coding	protein_coding	3.60307	3.99639	3.045	3.51	1	1	-0.0472276	2.53375e-13	0.605548	0.603241	1_to_1	exon_count_diff		2;7;2;2;2;6;4	2;7;2;2;2;6;3	7	7	0					1	Cone-rod synaptic disorder, congenital nonprogressive	3	known_molec_cause	0	Orphanet_215	0.72429	0
Blood	ENSG00000175548	ALG10B	ENSG00000175548	CHM13_G0012014	ALG10B	ALG10B	protein_coding	protein_coding	2.78384	3.22861	2.22	2.59	1	1	-0.0846179	8.35348e-07	0.227316	0.22147	1_to_1	exon_length_diff		3;2;3;3	3;2;3;3	4	4	0					1	{Long QT syndrome, acquired, reduced susceptibility to}	3	known_molec_cause	0	EFO_0004631	0.40544	0
Blood	ENSG00000175550	DRAP1	ENSG00000175550	CHM13_G0009592	DRAP1	DRAP1	protein_coding	protein_coding	41.27	46.4238	36.85	41.48	1	1	-0.0364479	1.96852e-130	0.982705	0.982703	1_to_1	identical gene model		7;7;7;5;6;6;3;4;1	7;7;7;5;6;6;3;4;1	9	9	0	Variation								0	EFO_0009795	0.049715	0
Blood	ENSG00000175556	LONRF3	ENSG00000175556	CHM13_G0059259	LONRF3	LONRF3	protein_coding	protein_coding					0	0			1	1	1_to_1	identical gene model	0.999952	10;11;11;10;12;12	10;11;11;10;12;12	6	6	0									0	Orphanet_34528	0.068436	0
Blood	ENSG00000175564	UCP3	ENSG00000175564	CHM13_G0009925	UCP3	UCP3	protein_coding	protein_coding	9.14528	10.2308	8.53	9.605	1	1	-0.0350917	1.26788e-33	0.428216	0.428537	1_to_1	exon_length_diff		7;2;6;2	7;2;6;2	4	4	0					1	{Obesity, severe, and type II diabetes}	3	known_molec_cause	0	EFO_0001074	0.33262	0
Blood	ENSG00000175567	UCP2	ENSG00000175567	CHM13_G0009921	UCP2	UCP2	protein_coding	protein_coding	57.1547	67.0752	54.43	65.84	1	1	-0.398785	4.56262e-119	0.995489	0.993937	1_to_1	exon_count_diff		8;9;7;5;3;2;3;2;3;4;2	8;9;7;4;3;1;3;2;3;4;2	11	11	0					1	{Obesity, susceptibility to, BMIQ4}	3	known_molec_cause	0	MONDO_0017183;Orphanet_276556	0.36958	0
Blood	ENSG00000175573	C11orf68	ENSG00000175573	CHM13_G0009591	C11orf68	C11orf68	protein_coding	protein_coding	15.6653	17.611	15.32	17.35	1	1	-0.0368155	1.38847e-139	0.976175	0.97645	1_to_1	identical gene model	0.999494	2;2;1	2;2;1	3	3	0	Variation								0	EFO_0009795	0.09119	0
Blood	ENSG00000175575	PAAF1	ENSG00000175575	CHM13_G0009917	PAAF1	PAAF1	protein_coding	protein_coding	4.10339	4.62094	3.52	3.96	1	1	-0.0377599	1.64083e-135	0.970088	0.970086	1_to_1	exon_length_diff		12;2;9;9;12;13;7;12;13;8;11;5;4;10;3;2	12;2;9;9;12;13;7;12;13;8;11;5;4;10;3;2	16	16	0									0	EFO_0004531	0.095584	0
Blood	ENSG00000175581	MRPL48	ENSG00000175581	CHM13_G0009913	MRPL48	MRPL48	protein_coding	protein_coding	5.57147	5.33315	5.065	4.76	1	1	-0.125402	9.22999e-11	0.96422	0.960567	1_to_1	identical gene model		9;8;9;5;7;10;8;6;6;6;3;5	9;8;9;5;7;10;8;6;6;6;3;5	12	12	0									0	EFO_0004840	0.090898	0
Blood	ENSG00000175582	RAB6A	ENSG00000175582	CHM13_G0009910	RAB6A	RAB6A	protein_coding	protein_coding	6.22025	7.0438	5.49	6.11	1	1	-0.0364807	1.13647e-132	0.987136	0.987092	1_to_1	exon_length_diff		8;8;8;7;5;6;4;6;7;2	8;8;8;7;5;6;4;6;7;2	10	10	0									0	EFO_0000304	0.2259	0
Blood	ENSG00000175591	P2RY2	ENSG00000175591	CHM13_G0009895	P2RY2	P2RY2	protein_coding	protein_coding	4.20556	4.7319	3.67	4.11	1	1	-0.03605	2.52798e-83	0.828022	0.82825	1_to_1	identical gene model	0.998769	3;3;3	3;3;3	3	3	0									0	EFO_1000906	0.55406	0
Blood	ENSG00000175592	FOSL1	ENSG00000175592	CHM13_G0009590	FOSL1	FOSL1	protein_coding	protein_coding	0.671695	0.753966	0.37	0.43	0	0			0.94875	0.948717	1_to_1	identical gene model		4;2;3;4	4;2;3;4	4	4	0	Variation								0	EFO_0004842	0.31062	0
Blood	ENSG00000175595	ERCC4	ENSG00000175595	CHM13_G0020678	ERCC4	ERCC4	protein_coding	protein_coding	3.72369	4.16053	3.545	3.905	1	1	-0.0380654	3.71593e-135	0.529735	0.529355	1_to_1	exon_length_diff		11;6;3;4;3;6;2;4	11;6;3;4;3;6;2;4	8	8	0					1	Fanconi anemia, complementation group Q;XFE progeroid syndrome;Xeroderma pigmentosum, group F;Xeroderma pigmentosum, type F/Cockayne syndrome	3;3;3;3	known_molec_cause;known_molec_cause;known_molec_cause;known_molec_cause	0	MONDO_0010215	0.78775	1	xeroderma pigmentosum (F)	yes
Blood	ENSG00000175600	SUGCT	ENSG00000175600	CHM13_G0050421	SUGCT	SUGCT	protein_coding	protein_coding	0.902	1.05171	0.43	0.49	0	0			0.962408	0.961792	1_to_1	identical gene model	0.999637	14;13;5;15;7;13;3;2;2	14;13;5;15;7;13;3;2;2	9	9	0					1	Glutaric aciduria III	3	known_molec_cause	0	Orphanet_35706	0.60913	0
Blood	ENSG00000175602	CCDC85B	ENSG00000175602	CHM13_G0009589	CCDC85B	CCDC85B	protein_coding	protein_coding	305.798	341.889	295.83	339.81	1	1	-0.0375333	2.44464e-136	0	0	1_to_1	identical gene model		1	1	1	1	0	Variation								0	EFO_0005091	0.050591	0
Blood	ENSG00000175604		ENSG00000175604	CHM13_G0020656	AC007601.1	AC007601.1	lncRNA	lncRNA	0.750071	0.859007	0.54	0.6	1	1	-0.039379	1.35801e-136	0	0	1_to_1	identical gene model	0.999792	2	2	1	1	0									0	EFO_0000707	0.042294	0
Blood	ENSG00000175606	TMEM70	ENSG00000175606	CHM13_G0054075	TMEM70	TMEM70	protein_coding	protein_coding	15.327	17.0589	14.04	15.96	1	1	-0.0388867	1.95805e-134	0.807668	0.807619	1_to_1	exon_length_diff		4;3;3;4;3;2;3	4;3;3;4;3;2;3	7	7	0					1	Mitochondrial complex V (ATP synthase) deficiency, nuclear type 2	3	known_molec_cause	0	Orphanet_1194	0.75395	0
Blood	ENSG00000175611	ERCC6L2-AS1	ENSG00000175611	CHM13_G0056553	LINC00476	LINC00476	lncRNA	lncRNA	5.80147	6.47607	4.35	4.975	1	1	-0.0462587	1.17578e-26	0.95554	0.955306	1_to_1	exon_length_diff		4;3;3;4;3;4;2;2;2;2;3;3	4;3;3;4;3;4;2;2;2;2;3;3	12	12	0									0	MONDO_0018982	0.011087	0
Blood	ENSG00000175619	OR4B1	ENSG00000175619	CHM13_G0008895	OR4B1	OR4B1	protein_coding	protein_coding	1.35	1.43	1.35	1.43	0	0			0	0	1_to_1	identical gene model	0.998493	1	1	1	1	0									0	MONDO_0008170;EFO_1000044;EFO_0000349	0.18479	0
Blood	ENSG00000175634	RPS6KB2	ENSG00000175634	CHM13_G0009681	RPS6KB2	RPS6KB2	protein_coding	protein_coding	61.9377	78.8409	60.485	78.765	1	1	-0.232333	1.5783e-132	0.891785	0.87006	1_to_1	exon_count_diff		4;9;15;7;5;5;16;8;11;2;7;4	4;8;15;6;5;5;15;7;11;1;7;4	12	12	0					1	Autoimmune disease, multisystem, infantile-onset, 2;Immunodeficiency 48	3;3	known_molec_cause;known_molec_cause	0	EFO_0004526	0.43231	0
Blood	ENSG00000175643	RMI2	ENSG00000175643	CHM13_G0020620	RMI2	RMI2	protein_coding	protein_coding	3.47623	3.89126	2.05	2.29	1	1	-0.038813	6.93584e-80	0.914306	0.914363	1_to_1	identical gene model	0.999739	2;3;5;2;2;2;3	2;3;5;2;2;2;3	7	7	0	Variation, Clone Problem								0	EFO_0000311	0.52747	1			yes
Blood	ENSG00000175646	PRM1	ENSG00000175646	CHM13_G0020626	PRM1	PRM1	protein_coding	protein_coding	1.62	1.75	1.62	1.75	0	0			0	0	1_to_1	identical gene model	0.998459	2	2	1	1	0	Variation, Clone Problem								0	EFO_0004747	0.11412	0
Blood	ENSG00000175658	DRD5P2	ENSG00000175658	LOFF_G0000125	DRD5P2	DRD5P2	processed_pseudogene	processed_pseudogene	0.67	0.55	0.57	0.55	0	0			0.25	0.333333	1_to_1	exon_count_diff		2	4	1	1	1	Gap, Clone Problem, Path Problem			Low Mappability								0
Blood	ENSG00000175662	TOM1L2	ENSG00000175662	CHM13_G0023353	TOM1L2	MSTRG.2363	protein_coding	protein_coding	16.3647	17.8692	15.85	16.96	1	1	0.213056	7.55562e-37	0.990768	0.997032	1_to_1	transcript_count_diff		15;14;9;14;2;14;15;12;3;13;2;5;7;4	13;15;11;14;13;15;14;9;14;2;14;15;12;3;13;2;5;7;4	14	19	0									0	EFO_0003923	0.28	0
Blood	ENSG00000175664	TEX26	ENSG00000175664	CHM13_G0014546	TEX26	TEX26	protein_coding	protein_coding					0	0			1	1	1_to_1	identical gene model		7;2;6;2	7;2;6;2	4	4	0									0	EFO_0004875	0.15545	0
Blood	ENSG00000175676	GOLGA8DP	ENSG00000175676	CHM13_G0018048	GOLGA8DP	GOLGA8DP	transcribed_unprocessed_pseudogene	transcribed_unprocessed_pseudogene	0.14	0.15	0.14	0.15	0	0			0.9375	0.986667	1_to_1	identical gene model	0.9963	18;19	18;19	2	2	0	Path Problem, Gap, Missing sequence, GRC Housekeeping		High Signal Region									0
Blood	ENSG00000175691	ZNF77	ENSG00000175691	CHM13_G0027156	ZNF77	ZNF77	protein_coding	protein_coding	7.91809	8.72867	7.45	8.175	1	1	-0.0244728	1.03439e-12	0.000321439	0.000330454	1_to_1	identical gene model	0.997083	4;2	4;2	2	2	0									0	EFO_0003884	0.023653	0
Blood	ENSG00000175697	GPR156	ENSG00000175697	CHM13_G0039564	GPR156	GPR156	protein_coding	protein_coding	0.507647	0.534444	0.34	0.37	0	0			0.767017	0.767017	1_to_1	exon_length_diff		4;9;10;9;3	4;9;10;9;3	5	5	0									0	EFO_0005091	0.3083	0
Blood	ENSG00000175699	CCDC197	ENSG00000175699	CHM13_G0017300	CCDC197	CCDC197	protein_coding	protein_coding	0.784	0.852	0.84	0.87	0	0			0.285714	0.285714	1_to_1	identical gene model		8;9;5;7;7;3	8;9;5;7;7;3	6	6	0									0	EFO_0005763	0.3933	0
Blood	ENSG00000175701	MTLN	ENSG00000175701	CHM13_G0031959	MTLN	MTLN	protein_coding	protein_coding	0.269583	0.29875	0.22	0.245	0	0			0.999561	0.99956	1_to_1	exon_length_diff		9;3;2	9;3;2	3	3	1	Gap, Path Problem		Low Mappability	High Signal Region					0	MONDO_0017842;Orphanet_655	0.33262	0
Blood	ENSG00000175707	KDF1	ENSG00000175707	CHM13_G0000855	KDF1	KDF1	protein_coding	protein_coding	1.15528	1.30409	0.92	1.045	1	1	-0.0285739	0.00013453	0.8797	0.880098	1_to_1	identical gene model	0.999792	4;5	4;5	2	2	0					1	?Ectodermal dysplasia 12, hypohidrotic/hair/tooth/nail type	3	known_molec_cause	0	Orphanet_1810	0.45274	0
Blood	ENSG00000175711	B3GNTL1	ENSG00000175711	CHM13_G0025713	B3GNTL1	B3GNTL1	protein_coding	protein_coding	29.8818	28.3115	28.97	27.47	1	1	0.274612	1.78399e-83	0.740464	0.776023	1_to_1	identical gene model	0.999493	10;2;13;3;3;13;2;6;9;5;5	10;2;13;3;3;13;2;6;9;5;5	11	11	1	GRC Housekeeping			High Signal Region					0	EFO_0004842	0.45591	0
Blood	ENSG00000175718	RBMXL3	ENSG00000175718	CHM13_G0059212	RBMXL3	RBMXL3	protein_coding	protein_coding	0.235	0.255	0.235	0.255	0	0			0	0	1_to_1	exon_length_diff		1	1	1	1	0	Path Problem								0	Orphanet_399805	0.08421	0
Blood	ENSG00000175727	MLXIP	ENSG00000175727	CHM13_G0013861	MLXIP	MSTRG.1482	protein_coding	protein_coding	55.3253	59.4696	54.56	59.055	1	1	0.0468667	2.2654e-18	0.700335	0.778757	1_to_1	transcript_count_diff		17;4;7;2;3;9;2;4;6;2;5	18;17;4;7;2;3;9;2;4;6;2;5	11	12	0	GRC Housekeeping, Gap, Clone Problem								0	EFO_0004584	0.44578	0
Blood	ENSG00000175728	LINC02873	ENSG00000175728	CHM13_G0011096	LINC02873	LINC02873	lncRNA	lncRNA	0.278333	0.305	0.185	0.215	0	0			0	0	1_to_1	identical gene model		3	3	1	1	0												0
Blood	ENSG00000175730	BAK1P1	ENSG00000175730	CHM13_G0034790	BAK1P1	BAK1P1	processed_pseudogene	processed_pseudogene	4.0692	4.564	3.73	4.135	1	1	-0.0515095	0.000166174	0.0441016	0.0430112	1_to_1	identical gene model	0.999056	1	1	1	1	0	GRC Housekeeping											0
Blood	ENSG00000175741	RWDD4P2	ENSG00000175741	CHM13_G0050413	RWDD4P2	RWDD4P2	processed_pseudogene	processed_pseudogene	2.76331	13.3086	2.13	11.785	1	1	-2.53809	8.94054e-82	0.332735	0.176627	1_to_1	identical gene model		1	1	1	1	0												0
Blood	ENSG00000175745	NR2F1	ENSG00000175745	CHM13_G0045028	NR2F1	NR2F1	protein_coding	protein_coding	0.2	0.21	0.2	0.21	0	0			0	0	1_to_1	exon_length_diff		3;4;4;2;2;2	3;4;4;2;2;2	6	6	0					1	Bosch-Boonstra-Schaaf optic atrophy syndrome	3	known_molec_cause	0	MONDO_0014320	0.763	0
Blood	ENSG00000175746	LINC02915	ENSG00000175746	CHM13_G0018477	C15orf54	C15orf54	lncRNA	lncRNA	0.840614	0.925579	0.665	0.71	1	1	-0.036055	3.50205e-43	0.334161	0.334241	1_to_1	identical gene model	0.999604	2;2	2;2	2	2	0									0	EFO_0000305	0.026707	0
Blood	ENSG00000175749	EIF3KP1	ENSG00000175749	CHM13_G0045168	EIF3KP1	EIF3KP1	processed_pseudogene	processed_pseudogene	2.22	2.48912	0.93	1.025	0	0			0	0	1_to_1	identical gene model	0.999695	1	1	1	1	0												0
Blood	ENSG00000175756	AURKAIP1	ENSG00000175756	CHM13_G0000066	AURKAIP1	AURKAIP1	protein_coding	protein_coding	155.492	175.096	156.365	175.785	1	1	-0.0435686	9.44804e-89	0.88244	0.881868	1_to_1	identical gene model	0.999811	4;3;4;4;2;2	4;3;4;4;2;2	6	6	0	Localization Problem								0	EFO_0006335	0.099635	0
Blood	ENSG00000175764	TTLL11	ENSG00000175764	CHM13_G0056963	TTLL11	TTLL11	protein_coding	protein_coding	0.321724	0.356	0.26	0.28	0	0			0.994353	0.994353	1_to_1	identical gene model		9;2;9;8;4;3	9;2;9;8;4;3	6	6	0									0	EFO_0004784	0.43345	0
Blood	ENSG00000175766	EIF4E1B	ENSG00000175766	CHM13_G0046438	EIF4E1B	EIF4E1B	protein_coding	protein_coding	0.208333	0.235	0.195	0.215	0	0			0.6	0.6	1_to_1	identical gene model	0.99887	10;9;3;5;6;9;5;6;4	10;9;3;5;6;9;5;6;4	9	9	0									0	EFO_0000326	0.041711	0
Blood	ENSG00000175768	TOMM5	ENSG00000175768	CHM13_G0055808	TOMM5	TOMM5	protein_coding	protein_coding	31.7422	35.0729	23.45	26.3	1	1	-0.0385662	1.17208e-134	0.715106	0.715101	1_to_1	identical gene model		4;2;2;2;2	4;2;2;2;2	5	5	0									0	EFO_0004746	0.11445	0
Blood	ENSG00000175772	LINC01106	ENSG00000175772	CHM13_G0031968	LINC01106	LINC01106	lncRNA	lncRNA	0.215	0.24	0.215	0.24	0	0			0.998242	0.998242	1_to_1	identical gene model		3;2;2;3	3;2;2;3	4	4	0	Gap, Path Problem		Low Mappability	High Signal Region					0	EFO_0000326	0.038784	0
Blood	ENSG00000175773	ZBTB44-DT	ENSG00000175773	CHM13_G0011090	ZBTB44-DT	ZBTB44-DT	lncRNA	lncRNA	0.773676	0.859412	0.54	0.6	1	1	-0.0458501	3.94379e-12	0.398956	0.399923	1_to_1	identical gene model	0.999701	6;6;3;6;2	6;6;3;6;2	5	5	0									0	MONDO_0100096	0.017844	0
Blood	ENSG00000175779	LINC02694	ENSG00000175779	CHM13_G0018471	LINC02694	LINC02694	lncRNA	lncRNA	1.14876	1.29628	0.53	0.58	1	1	-0.0220619	0.0364433	0.193772	0.196054	1_to_1	exon_length_diff		5;7;5;4;2;4;2;2;3	5;7;5;4;2;4;2;2;3	9	9	0									0	EFO_0000305	0.043978	0
Blood	ENSG00000175782	SLC35E3	ENSG00000175782	CHM13_G0012900	SLC35E3	SLC35E3	protein_coding	protein_coding	6.92979	7.80933	6.545	7.425	1	1	-0.0363801	6.70993e-49	0.724788	0.726895	1_to_1	exon_length_diff		6;5;5;5;2;2;1	6;5;5;5;2;2;1	7	7	0									0	EFO_0004339	0.29821	0
Blood	ENSG00000175785	PRIMA1	ENSG00000175785	CHM13_G0017293	PRIMA1	PRIMA1	protein_coding	protein_coding					0	0			1	1	1_to_1	exon_length_diff		5;4;5;6	5;4;5;6	4	4	0									0	EFO_0005271	0.31679	0
Blood	ENSG00000175787	ZNF169	ENSG00000175787	CHM13_G0056513	ZNF169	ZNF169	protein_coding	protein_coding	13.149	14.6205	12.135	13.405	1	1	-0.0347601	2.53752e-60	0.709044	0.70902	1_to_1	identical gene model	0.999054	5;3;5;4;3	5;3;5;4;3	5	5	0									0	EFO_0005192	0.41024	0
Blood	ENSG00000175792	RUVBL1	ENSG00000175792	CHM13_G0039750	RUVBL1	RUVBL1	protein_coding	protein_coding	18.0025	20.1892	17.39	19.66	1	1	-0.036757	6.29637e-139	0.892861	0.892883	1_to_1	identical gene model	0.999989	5;5;10;11;1;6;2;2	5;5;10;11;1;6;2;2	8	8	0	Variation								0	MONDO_0000447;Orphanet_2924	0.28642	0
Blood	ENSG00000175793	SFN	ENSG00000175793	CHM13_G0000849	SFN	SFN	protein_coding	protein_coding	1.93325	2.16217	1.615	1.78	1	1	-0.0326214	0.0226996	0	0	1_to_1	exon_length_diff		1	1	1	1	0									0	MONDO_0100096	0.36958	0
Blood	ENSG00000175800	OR52B3P	ENSG00000175800	CHM13_G0008024	OR52B3P	OR52B3P	unitary_pseudogene	unitary_pseudogene	2.99885	3.33455	2.245	2.455	1	1	-0.0321962	7.46146e-17	0	0	1_to_1	identical gene model	0.999137	1	1	1	1	0												0
Blood	ENSG00000175806	MSRA	ENSG00000175806	CHM13_G0052938	MSRA	MSRA	protein_coding	protein_coding	3.76602	4.23581	3.34	3.76	1	1	-0.03106	3.92396e-05	0.988375	0.988457	1_to_1	exon_length_diff		6;6;7;5;2;3;6;5;6;4	6;6;7;5;2;3;6;5;6;4	10	10	0	Variation, Path Problem								0	EFO_0004329	0.44883	0
Blood	ENSG00000175809	CBLL2	ENSG00000175809	CHM13_G0057824	CBLL2	CBLL2	protein_coding	protein_coding	0.3425	0.38	0.355	0.4	0	0			0	0	1_to_1	identical gene model		1	1	1	1	0									0	Orphanet_437	0.4628	0
Blood	ENSG00000175820	CCDC168	ENSG00000175820	CHM13_G0015455	CCDC168	CCDC168	protein_coding	protein_coding	0.305833	0.313077	0.22	0.22	0	0	-0.0381352	2.69471e-136	0.0191304	0.0191304	1_to_1	identical gene model	0.999924	4	4	1	1	0									0	EFO_0005192	0.043265	0
Blood	ENSG00000175826	CTDNEP1	ENSG00000175826	CHM13_G0022990	CTDNEP1	CTDNEP1	protein_coding	protein_coding	31.3072	35.0137	29.51	33.07	1	1	-0.033703	3.43043e-38	0.996553	0.996515	1_to_1	exon_length_diff		8;8;9;9;9;8;2;7;8;2;5;6	8;8;9;9;9;8;2;7;8;2;5;6	12	12	0									0	EFO_0004587	0.19032	0
Blood	ENSG00000175827																									0												0
Blood	ENSG00000175832	ETV4	ENSG00000175832	CHM13_G0024424	ETV4	ETV4	protein_coding	protein_coding	1.2275	1.365	1.07	1.18	0	0			0.870536	0.870536	1_to_1	exon_length_diff		12;13;12;12;11;13;5;7;6;5;4	12;13;12;12;11;13;5;7;6;5;4	11	11	0	GRC Housekeeping								0	EFO_0001663	0.37097	1			yes
Blood	ENSG00000175841	FAM172BP	ENSG00000175841	CHM13_G0039311	FAM172BP	FAM172BP	processed_pseudogene	processed_pseudogene	1.24775	1.39269	1.04	1.15	1	1	-0.0387409	3.29401e-133	0	0	1_to_1	identical gene model		1	1	1	1	0												0
Blood	ENSG00000175854	SWI5	ENSG00000175854	CHM13_G0057128	SWI5	SWI5	protein_coding	protein_coding	3.5525	3.99422	3.14	3.56	1	1	-0.0383902	1.61642e-133	0.960204	0.960205	1_to_1	identical gene model		5;6;5;7;4;5	5;6;5;7;4;5	6	6	0									0	EFO_0004340	0.26726	0
Blood	ENSG00000175857	GAPT	ENSG00000175857	CHM13_G0044487	GAPT	GAPT	protein_coding	protein_coding	30.7895	34.1848	27.03	30.49	1	1	-0.0383294	1.94883e-121	0.951653	0.951654	1_to_1	identical gene model	0.999569	3;3;3;3;3;2;1	3;3;3;3;3;2;1	7	7	0									0	EFO_0004784	0.33774	0
Blood	ENSG00000175866	BAIAP2	ENSG00000175866	CHM13_G0025583	BAIAP2	BAIAP2	protein_coding	protein_coding	3.32291	3.71554	2.74	3.06	1	1	-0.0357471	7.08937e-47	0.982728	0.982738	1_to_1	exon_length_diff		14;4;6;14;4;15;6;13;16;15;15;7;7;7;7;6;6;8;7;7;5;4;6;11;3;3;5;8;6;2	14;4;6;14;4;15;6;13;16;15;15;7;7;7;7;6;6;8;7;7;5;4;6;11;3;3;5;8;6;2	30	30	0	Variation, Localization Problem								0	EFO_0007660	0.4633	0
Blood	ENSG00000175868	CALCB	ENSG00000175868	CHM13_G0008377	CALCB	CALCB	protein_coding	protein_coding	0.386348	0.430342	0.28	0.31	1	1	-0.0389812	5.69856e-136	0.104141	0.104141	1_to_1	exon_length_diff		10;5;5	10;5;5	3	3	0	Clone Problem								0	MONDO_0005277	0.65949	0
Blood	ENSG00000175874	CREG2	ENSG00000175874	CHM13_G0031797	CREG2	CREG2	protein_coding	protein_coding	0.681646	0.706686	0.55	0.47	1	1	-0.0453208	3.60061e-06	0.193731	0.189204	1_to_1	exon_length_diff		4;3;3	4;3;3	3	3	0	Path Problem								0	MONDO_0005405	0.16178	0
Blood	ENSG00000175877	TMEM270	ENSG00000175877	CHM13_G0051067	TMEM270	TMEM270	protein_coding	protein_coding					0	0					1_to_1	identical gene model	0.99571	3;4	3;4	2	2	0	Gap, Path Problem								0	EFO_0004339	0.3013	0
Blood	ENSG00000175879	HOXD8	ENSG00000175879	CHM13_G0032950	HOXD8	HOXD8	protein_coding	protein_coding	0.563333	0.666667	0.61	0.68	0	0			0.571429	0.571429	1_to_1	identical gene model	0.999879	3;2;4;2	3;2;4;2	4	4	0									0	EFO_0007824	0.23223	0
Blood	ENSG00000175886	RPL7AP66	ENSG00000175886	CHM13_G0026377	RPL7AP66	RPL7AP66	processed_pseudogene	processed_pseudogene	5.15109	5.36689	3.81	4.1	1	1	0.197853	2.08709e-10	0.917023	0.922701	1_to_1	identical gene model	0.999251	1	1	1	1	0												0
Blood	ENSG00000175893	ZDHHC21	ENSG00000175893	CHM13_G0055374	ZDHHC21	ZDHHC21	protein_coding	protein_coding	4.7684	3.10344	3.67	2.28	1	1	0.882932	1.21132e-96	0	0.635165	1_to_1	transcript_count_diff		10;5	10;10;5	2	3	0									0	EFO_0004784	0.25363	0
Blood	ENSG00000175894	TSPEAR	ENSG00000175894	CHM13_G0036317	TSPEAR	TSPEAR	protein_coding	protein_coding	1.63523	1.82467	1.115	1.27	1	1	-0.0383577	4.67953e-135	0.683088	0.682605	1_to_1	identical gene model	0.999772	12;13;11	12;13;11	3	3	0	Variation				1	?Deafness, autosomal recessive 98;Ectodermal dysplasia 14, hair/tooth type with or without hypohidrosis	3;3	known_molec_cause;known_molec_cause	0	Orphanet_248	0.61711	0
Blood	ENSG00000175895	PLEKHF2	ENSG00000175895	CHM13_G0054395	PLEKHF2	PLEKHF2	protein_coding	protein_coding	36.2035	40.1882	32.305	36.96	1	1	-0.0383161	2.57289e-126	0.57209	0.572146	1_to_1	identical gene model	0.999943	2;2	2;2	2	2	0	GRC Housekeeping								0	EFO_0007984	0.36528	0
Blood	ENSG00000175899	A2M	ENSG00000175899	CHM13_G0011477	A2M	A2M	protein_coding	protein_coding	0.981892	1.07901	0.42	0.46	1	1	-0.0390123	3.98404e-133	0.565902	0.564937	1_to_1	identical gene model	0.99992	4;36;2;3;5;5;4;7;4;6;6;3;2	4;36;2;3;5;5;4;7;4;6;6;3;2	13	13	0									0	EFO_0004611	0.35507	0
Blood	ENSG00000175906	ARL4D	ENSG00000175906	CHM13_G0024416	ARL4D	ARL4D	protein_coding	protein_coding	5.46949	6.10469	5.23	5.76	1	1	-0.0382098	4.16981e-136	0	0	1_to_1	identical gene model		2	2	1	1	0	GRC Housekeeping								0	EFO_0004747	0.29165	0
Blood	ENSG00000175911																									0												0
Blood	ENSG00000175920	DOK7	ENSG00000175920	CHM13_G0041137	DOK7	DOK7	protein_coding	protein_coding	2.36281	2.65776	1.67	1.87	1	1	-0.0708753	5.63521e-08	0.951456	0.950888	1_to_1	exon_count_diff		7;5;7;3;8;4;3	7;4;7;3;8;4;3	7	7	0					1	Fetal akinesia deformation sequence 3;Myasthenic syndrome, congenital, 10	3;3	known_molec_cause;known_molec_cause	1	Orphanet_590	0.80644	0
Blood	ENSG00000175928	LRRN1	ENSG00000175928	CHM13_G0037847	LRRN1	LRRN1	protein_coding	protein_coding	2.81721	3.17096	2.325	2.625	1	1	-0.0489725	1.32294e-41	0.0176726	0.0175957	1_to_1	exon_length_diff		2;3;2	2;3;2	3	3	0									0	EFO_0008579	0.32844	0
Blood	ENSG00000175931	UBE2O	ENSG00000175931	CHM13_G0025417	UBE2O	UBE2O	protein_coding	protein_coding	6.70613	7.51021	6.02	6.74	1	1	-0.0388176	2.36405e-100	0.95629	0.956259	1_to_1	exon_length_diff		18;10;14;5;6;3	18;10;14;5;6;3	6	6	0	Localization Problem								0	EFO_0010700	0.30348	0
Blood	ENSG00000175938	ORAI3	ENSG00000175938	CHM13_G0021254	ORAI3	ORAI3	protein_coding	protein_coding	39.9184	44.566	38.325	43.38	1	1	-0.0379918	5.53376e-135	0.82329	0.823484	1_to_1	identical gene model	0.999249	2;3;3;2	2;3;3;2	4	4	0									0	EFO_0007992	0.37967	0
Blood	ENSG00000175946	KLHL38	ENSG00000175946	CHM13_G0054782	KLHL38	KLHL38	protein_coding	protein_coding	0.336667	0.38	0.3	0.33	0	0			0	0	1_to_1	identical gene model	0.999757	3	3	1	1	0	GRC Housekeeping								0	EFO_0004327	0.42081	0
Blood	ENSG00000175967	LINC02880	ENSG00000175967	CHM13_G0048813	LINC02880	LINC02880	lncRNA	lncRNA	0.166667	0.186667	0.17	0.19	0	0			0.666667	0.666667	1_to_1	identical gene model	0.999713	3;4	3;4	2	2	0	GRC Housekeeping								0	EFO_0003060	0.024629	0
Blood	ENSG00000175970	UNC119B	ENSG00000175970	CHM13_G0013809	UNC119B	UNC119B	protein_coding	protein_coding	46.9824	52.2284	46.92	52.035	1	1	-0.0355424	1.01313e-116	0.119802	0.119863	1_to_1	exon_length_diff		5;1;4	5;1;4	3	3	0									0	EFO_0005192	0.35106	0
Blood	ENSG00000175984	DENND2C	ENSG00000175984	CHM13_G0002673	DENND2C	DENND2C	protein_coding	protein_coding	0.216458	0.241224	0.155	0.18	0	0			0.985747	0.985758	1_to_1	identical gene model	0.999677	18;21;19;5;18;2	18;21;19;5;18;2	6	6	0									0	EFO_0007984	0.59318	0
Blood	ENSG00000175985	PLEKHD1	ENSG00000175985	CHM13_G0016851	PLEKHD1	PLEKHD1	protein_coding	protein_coding	0.996473	1.10893	0.63	0.71	1	1	-0.0396285	1.90038e-120	0.0271565	0.0271545	1_to_1	identical gene model	0.999649	2;13	2;13	2	2	0									0	EFO_0004533	0.27208	0
Blood	ENSG00000176007	FAM220BP	ENSG00000176007	CHM13_G0055832	FAM220BP	FAM220BP	processed_pseudogene	processed_pseudogene	0.923333	1.04	0.84	0.99	0	0			0.25	0.25	1_to_1	identical gene model		1	1	1	1	0												0
Blood	ENSG00000176009	ASCL3	ENSG00000176009	CHM13_G0008254	ASCL3	ASCL3	protein_coding	protein_coding	1.61	1.75444	1.05	1.17	0	0			0	0	1_to_1	identical gene model	0.997468	1	1	1	1	0									0	EFO_0007788	0.22745	0
Blood	ENSG00000176014	TUBB6	ENSG00000176014	CHM13_G0026004	TUBB6	TUBB6	protein_coding	protein_coding	6.26789	7.02365	4.69	5.14	1	1	-0.0385047	5.46137e-80	0.979499	0.979493	1_to_1	identical gene model	0.998894	5;3;4;4;3;4;5;5;3;4;4;5;3;2	5;3;4;4;3;4;5;5;3;4;4;5;3;2	14	14	0					1	?Facial palsy, congenital, with ptosis and velopharyngeal dysfunction	3	known_molec_cause	0	EFO_0003060	0.60745	0
Blood	ENSG00000176018	LYSMD3	ENSG00000176018	CHM13_G0044997	LYSMD3	LYSMD3	protein_coding	protein_coding	1.66543	1.86311	1.46	1.615	1	1	-0.0387966	3.21883e-53	0.969827	0.970628	1_to_1	exon_length_diff		4;3;3;4	4;3;3;4	4	4	0									0	EFO_0008343;EFO_0005611	0.096118	0
Blood	ENSG00000176020	AMIGO3	ENSG00000176020	CHM13_G0038665	AMIGO3	AMIGO3	protein_coding	protein_coding	0.212632	0.234872	0.155	0.17	0	0			0.99786	0.99786	1_to_1	identical gene model	0.99972	1	1	1	1	0									0	EFO_0004696	0.04897	0
Blood	ENSG00000176022	B3GALT6	ENSG00000176022	CHM13_G0000049	B3GALT6	B3GALT6	protein_coding	protein_coding	46.2859	51.8643	45.77	51.77	1	1	-0.0371746	1.66794e-139	0	0	1_to_1	identical gene model		1	1	1	1	0					1	Al-Gazali syndrome;Ehlers-Danlos syndrome, spondylodysplastic type, 2;Spondyloepimetaphyseal dysplasia with joint laxity, type 1, with or without fractures	3;3;3	known_molec_cause;known_molec_cause;known_molec_cause	1	Orphanet_93359	0.80634	0
Blood	ENSG00000176024	ZNF613	ENSG00000176024	CHM13_G0029431	ZNF613	ZNF613	protein_coding	protein_coding	1.23564	1.37856	0.88	0.96	1	1	-0.0389386	3.96528e-134	0.952795	0.952795	1_to_1	identical gene model		3;6;5;6;5;5;2	3;6;5;6;5;5;2	7	7	0									0	EFO_0007985	0.022351	0
Blood	ENSG00000176029	C11orf16	ENSG00000176029	CHM13_G0008253	C11orf16	C11orf16	protein_coding	protein_coding	0.995	1.19	0.995	1.19	0	0			0.904762	0.904762	1_to_1	identical gene model	0.998991	7;6;5;5;4;3	7;6;5;5;4;3	6	6	0									0	EFO_0004533	0.21065	0
Blood	ENSG00000176040	TMPRSS7	ENSG00000176040	CHM13_G0039431	TMPRSS7	TMPRSS7	protein_coding	protein_coding					0	0			1	1	1_to_1	identical gene model	0.998446	18;17;16;15;5	18;17;16;15;5	5	5	0									0	EFO_0007010	0.088531	0
Blood	ENSG00000176043	RPL36P3	ENSG00000176043	CHM13_G0016917	AC007160.1	AC007160.1	processed_pseudogene	processed_pseudogene	3.51667	3.86667	3.35	3.69	0	0			0	0	1_to_1	identical gene model	0.998117	1	1	1	1	0												0
Blood	ENSG00000176046	NUPR1	ENSG00000176046	CHM13_G0021063	NUPR1	NUPR1	protein_coding	protein_coding	0.552174	0.57	0.2	0.22	0	0			0.0217391	0.0217391	1_to_1	exon_length_diff		3;3;4	3;3;4	3	3	0									0	MONDO_0005147	0.10589	0
Blood	ENSG00000176049	JAKMIP2	ENSG00000176049	CHM13_G0045957	JAKMIP2	JAKMIP2	protein_coding	protein_coding	0.604229	0.672734	0.41	0.46	1	1	-0.0510586	2.29611e-17	0.958536	0.958272	1_to_1	exon_length_diff		22;21;21;21;6;2	22;21;21;21;6;2	6	6	0									0	EFO_0004747	0.36905	0
Blood	ENSG00000176054	RPL23P2	ENSG00000176054	CHM13_G0035886	RPL23P2	RPL23P2	processed_pseudogene	processed_pseudogene	4.8497	5.38844	3.88	4.27	1	1	-0.0532261	1.98304e-07	0	0	1_to_1	identical gene model	0.998098	1	1	1	1	0	Clone Problem											0
Blood	ENSG00000176055	MBLAC2	ENSG00000176055	CHM13_G0044995	MBLAC2	MBLAC2	protein_coding	protein_coding	7.00986	7.82477	6.42	7.17	1	1	-0.0397013	3.71738e-110	0.125252	0.126548	1_to_1	identical gene model	0.999581	2;1	2;1	2	2	0									0	EFO_0004784	0.095888	0
Blood	ENSG00000176058	TPRN	ENSG00000176058	CHM13_G0057450	TPRN	TPRN	protein_coding	protein_coding	5.80439	6.511	5.59	6.4	1	1	-0.0359258	8.00768e-80	0.855896	0.856011	1_to_1	identical gene model	0.99992	3;4;3;2	3;4;3;2	4	4	0	Localization Problem				1	Deafness, autosomal recessive 79	3	known_molec_cause	0	EFO_0001063	0.60724	0
Blood	ENSG00000176076	KCNE5	ENSG00000176076	CHM13_G0059136	KCNE5	KCNE5	protein_coding	protein_coding	2.11475	2.37565	1.78	1.995	1	1	-0.0317169	0.00117259	0	0	1_to_1	identical gene model	0.999593	1	1	1	1	0									0	MONDO_0015263	0.19437	0
Blood	ENSG00000176083	ZNF683	ENSG00000176083	CHM13_G0000828	ZNF683	ZNF683	protein_coding	protein_coding	17.6711	19.8463	12.4	13.73	1	1	-0.0378363	7.67281e-135	0.944232	0.944218	1_to_1	identical gene model	0.999856	6;7;7;4;4;4;3;4;5	6;7;7;4;4;4;3;4;5	9	9	0									0	EFO_0004462	0.13534	0
Blood	ENSG00000176087	SLC35A4	ENSG00000176087	CHM13_G0045760	SLC35A4	SLC35A4	protein_coding	protein_coding	2.25138	2.51324	2.14	2.36	1	1	-0.0341392	1.85122e-21	0.994621	0.994633	1_to_1	identical gene model	0.999977	3;3;3;2	3;3;3;2	4	4	0									0	EFO_0005674	0.097885	0
Blood	ENSG00000176092	CRYBG2	ENSG00000176092	CHM13_G0000826	CRYBG2	CRYBG2	protein_coding	protein_coding	1.462	1.5981	0.99	1.08	1	1	-0.0376587	4.37892e-63	0.965477	0.965504	1_to_1	identical gene model	0.999281	22;20;4;4;18;4;6;9;6;7;3	22;20;4;4;18;4;6;9;6;7;3	11	11	0									0	EFO_0007825	0.23869	0
Blood	ENSG00000176095	IP6K1	ENSG00000176095	CHM13_G0038667	IP6K1	MSTRG.3884	protein_coding	protein_coding	6.63216	8.03738	5.55	6.58	1	1	-0.468502	1.82274e-40	0.996754	0.997187	1_to_1	transcript_count_diff		6;5;6;6;5;2;3;2;2	7;6;5;6;7;6;5;2;3;2;2	9	11	0									0	MONDO_0011962	0.18479	0
Blood	ENSG00000176101	SSNA1	ENSG00000176101	CHM13_G0057449	SSNA1	SSNA1	protein_coding	protein_coding	49.5623	55.6936	49.14	55.21	1	1	-0.0369614	2.34995e-133	0.930838	0.930358	1_to_1	identical gene model	0.99913	2;3;2;3	2;3;2;3	4	4	0									0	EFO_0000304	0.22644	0
Blood	ENSG00000176102	CSTF3	ENSG00000176102	CHM13_G0008642	CSTF3	CSTF3	protein_coding	protein_coding	11.2936	12.6069	10.44	11.67	1	1	-0.0383273	7.85347e-122	0.952356	0.952376	1_to_1	identical gene model	0.998294	4;21;22;5;3;2;4;4	4;21;22;5;3;2;4;4	8	8	0									0	EFO_0004339	0.24553	0
Blood	ENSG00000176105	YES1	ENSG00000176105	CHM13_G0025750	YES1	YES1	protein_coding	protein_coding	0.899747	0.301839	0.25	0.19	0	1	-0.00887886	0.909996	0.992047	0.995148	1_to_1	transcript_count_diff		12;12;12;4;3	12;12;12;11;12;4;3	5	7	0									0	EFO_0000339	0.58272	0
Blood	ENSG00000176108	CHMP6	ENSG00000176108	CHM13_G0025577	CHMP6	CHMP6	protein_coding	protein_coding	87.6187	97.746	84.71	96.74	1	1	-0.0347726	2.43901e-90	0.511255	0.511901	1_to_1	identical gene model	0.99976	8;8;6;7	8;8;6;7	4	4	0	Variation, Localization Problem								0	EFO_0000763;EFO_0000764	0.46197	0
Blood	ENSG00000176115	AQP7P4	ENSG00000176115	LOFF_G0002670	AQP7P4	AQP7P4	unprocessed_pseudogene	unprocessed_pseudogene					0	0			1	1	1_to_1	exon_count_diff		7	49	1	1	0	Gap, Localization Problem, GRC Housekeeping		High Signal Region	High Signal Region								0
Blood	ENSG00000176124	DLEU1	ENSG00000176124	CHM13_G0014881	DLEU1	DLEU1	lncRNA	lncRNA	2.68352	3.00495	2.4	2.75	1	1	-0.0377179	5.20983e-101	0.919459	0.919472	1_to_1	exon_length_diff		3;2;6;6;6;6;6;4;3;2;6;6;8;2;4;3;5;6;3;3;2;4;6;5;6;3;6;7;3;11;4;3;5;3;4;2;4;6;5;2;4;2;5	3;2;6;6;6;6;6;4;3;2;6;6;8;2;4;3;5;6;3;3;2;4;6;5;6;3;6;7;3;11;4;3;5;3;4;2;4;6;5;2;4;2;5	43	43	0				High Signal Region					0	EFO_0000519	0.079848	0
Blood	ENSG00000176125	UFSP1	ENSG00000176125	CHM13_G0051559	UFSP1	UFSP1	protein_coding	protein_coding	4.76173	5.31711	4.46	4.95	1	1	-0.0384972	1.95729e-105	0.540605	0.538898	1_to_1	identical gene model	0.99904	1;1	1;1	2	2	0	Clone Problem, Variation, Path Problem								0	EFO_0004696	0.21497	0
Blood	ENSG00000176134		ENSG00000176134	CHM13_G0055952	AL445665.1	AL445665.1	transcribed_unprocessed_pseudogene	transcribed_unprocessed_pseudogene		0.258		0.25	0	0			1	0.776644	1_to_1	exon_length_diff		4;2	4;2	2	2	1	Localization Problem, Gap, GRC Housekeeping, Path Problem		High Signal Region	High Signal Region								0
Blood	ENSG00000176136	MC5R	ENSG00000176136	CHM13_G0026049	MC5R	MC5R	protein_coding	protein_coding	0.336	0.369	0.285	0.315	0	0			0.5	0.5	1_to_1	exon_length_diff		2;1	2;1	2	2	0									0	MONDO_0008170	0.25152	0
Blood	ENSG00000176142	TMEM39A	ENSG00000176142	CHM13_G0039541	TMEM39A	TMEM39A	protein_coding	protein_coding	5.89243	6.57956	5.52	6.17	1	1	-0.038491	1.32347e-135	0.98119	0.981189	1_to_1	identical gene model		9;10;4;2;4;4;4;5;5;4;4;4	9;10;4;2;4;4;4;5;5;4;4;4	12	12	0									0	EFO_0004339	0.19362	0
Blood	ENSG00000176148	TCP11L1	ENSG00000176148	CHM13_G0008639	TCP11L1	TCP11L1	protein_coding	protein_coding	0.842736	0.9439	0.56	0.635	1	1	-0.0139275	0.509792	0.993388	0.993441	1_to_1	exon_length_diff		6;2;10;13;3;11;4;10;2;10;3	6;2;10;13;3;11;4;10;2;10;3	11	11	0									0	EFO_0004314	0.32642	0
Blood	ENSG00000176153	GPX2	ENSG00000176153	CHM13_G0016754	GPX2	GPX2	protein_coding	protein_coding	0.978171	1.22273	0.71	0.855	0	1			0.798297	0.713656	1_to_1	exon_count_diff		3;3;2;2;3	3;2;2;2;3	5	5	0									0	EFO_0000304	0.24684	0
Blood	ENSG00000176155	CCDC57	ENSG00000176155	CHM13_G0025665	CCDC57	CCDC57	protein_coding	protein_coding	81.0495	89.0902	76.77	84.15	1	1	-0.0319159	5.54043e-90	0.81203	0.811162	1_to_1	identical gene model	0.998614	2;17;17;2;20;4;3;2;5;8;3;2;7;2;15;4;2;4;5;2	2;17;17;2;20;4;3;2;5;8;3;2;7;2;15;4;2;4;5;2	20	20	0									0	EFO_0004741	0.22597	0
Blood	ENSG00000176160	HSF5	ENSG00000176160	CHM13_G0024900	HSF5	HSF5	protein_coding	protein_coding	2.21309	2.46498	1.89	2.14	1	1	-0.0384012	3.0281e-136	0	0	1_to_1	identical gene model		6	6	1	1	0	GRC Housekeeping, Gap								0	MONDO_0002280	0.18961	0
Blood	ENSG00000176165	FOXG1	ENSG00000176165	CHM13_G0016142	FOXG1	FOXG1	protein_coding	protein_coding	0.33	0.35	0.44	0.46	0	0			0	0	1_to_1	identical gene model		1	1	1	1	0					1	Rett syndrome, congenital variant	3	known_molec_cause	0	MONDO_0017746	0.70178	0
Blood	ENSG00000176170	SPHK1	ENSG00000176170	CHM13_G0025416	SPHK1	SPHK1	protein_coding	protein_coding	4.06713	3.35258	3.57	2.97	1	1	-0.0266071	0.036427	0.966207	0.965998	1_to_1	exon_count_diff		8;6;5;5;6;6;6;5;2	8;6;4;5;6;6;6;5;2	9	9	0	Localization Problem								0	EFO_0007986	0.65118	0
Blood	ENSG00000176171	BNIP3	ENSG00000176171	CHM13_G0007701	BNIP3	BNIP3	protein_coding	protein_coding	23.1238	24.0646	21.87	22.57	1	1	0.0727191	3.06262e-28	0.539172	0.55745	1_to_1	exon_length_diff		6;5;6;2	6;5;6;2	4	4	0	Gap, GRC Housekeeping								0	EFO_0006335	0.3478	0
Blood	ENSG00000176177	ENTHD1	ENSG00000176177	CHM13_G0037490	ENTHD1	ENTHD1	protein_coding	protein_coding	0.314553	0.34878	0.22	0.24	1	1	-0.0381842	5.23849e-136	0	0	1_to_1	identical gene model	0.999965	7;2	7;2	2	2	0	Clone Problem								0	HP_0000083	0.19424	0
Blood	ENSG00000176182	MYPOP	ENSG00000176182	CHM13_G0029034	MYPOP	MYPOP	protein_coding	protein_coding	34.5295	39.1752	31.565	34.84	1	1	-0.0430273	2.94157e-117	0	0	1_to_1	identical gene model	0.999637	3	3	1	1	0					1	Proximal myopathy and ophthalmoplegia	3	known_molec_cause	0	EFO_0004528	0.27345	0
Blood	ENSG00000176183		ENSG00000176183	CHM13_G0045108	AC233964.1	AC233964.1	processed_pseudogene	processed_pseudogene	10.92	11.415	10.92	11.415	0	0			0	0	1_to_1	identical gene model		1	1	1	1	0												0
Blood	ENSG00000176194	CIDEA	ENSG00000176194	CHM13_G0026000	CIDEA	CIDEA	protein_coding	protein_coding	0.45		0.45		0	0			0		1_to_1	exon_count_diff		5;6;5;4	5;7;5;4	4	4	0									0	EFO_0003888	0.12278	0
Blood	ENSG00000176198	OR11H4	ENSG00000176198	CHM13_G0015741	OR11H4	OR11H4	protein_coding	protein_coding	0.69	1.18333	0.69	1.35	0	0			0.857143	0.785714	1_to_1	identical gene model	0.999903	2;1	2;1	2	2	0	Variation			High Signal Region					0	EFO_0000621	0.21332	0
Blood	ENSG00000176200	OR4D11	ENSG00000176200	CHM13_G0009223	OR4D11	OR4D11	protein_coding	protein_coding					0	0					1_to_1	identical gene model		1	1	1	1	0									0	EFO_0000182	0.18479	0
Blood	ENSG00000176204	LRRTM4	ENSG00000176204	CHM13_G0031284	LRRTM4	LRRTM4	protein_coding	protein_coding	0.48	0.536667	0.43	0.48	0	0			0.741071	0.741071	1_to_1	identical gene model	0.999694	3;4;4;3;2;2;2	3;4;4;3;2;2;2	7	7	0				High Signal Region					0	EFO_0008328	0.4478	0
Blood	ENSG00000176208	ATAD5	ENSG00000176208	CHM13_G0023821	ATAD5	ATAD5	protein_coding	protein_coding	1.6946	1.89982	1.565	1.76	1	1	-0.0377114	6.9821e-136	0.464719	0.464719	1_to_1	identical gene model	0.999988	23;15;13	23;15;13	3	3	0									0	EFO_0004339	0.41266	0
Blood	ENSG00000176209	SMIM19	ENSG00000176209	CHM13_G0053602	SMIM19	SMIM19	protein_coding	protein_coding	10.6825	11.7439	9.11	9.96	1	1	0.0435023	2.26816e-06	0.949581	0.953054	1_to_1	exon_length_diff		4;4;2;4;4;3;4;3	4;4;2;4;4;3;4;3	8	8	0	GRC Housekeeping								0	EFO_0004528	0.3293	0
Blood	ENSG00000176219	OR11H6	ENSG00000176219	CHM13_G0015739	OR11H6	OR11H6	protein_coding	protein_coding	0.64	0.69	0.585	0.645	0	0			0	0	1_to_1	identical gene model	0.997781	1	1	1	1	0	Variation								0	MONDO_0008170;EFO_0000673	0.18479	0
Blood	ENSG00000176222	ZNF404	ENSG00000176222	CHM13_G0028915	ZNF404	ZNF404	protein_coding	protein_coding	1.1397	1.25857	0.95	0.99	0	0			0.994946	0.994745	1_to_1	exon_length_diff		3;2;4	3;2;4	3	3	0									0	EFO_0009552	0.19585	0
Blood	ENSG00000176225	RTTN	ENSG00000176225	CHM13_G0026799	RTTN	RTTN	protein_coding	protein_coding	0.968465	1.07816	0.565	0.625	1	1	-0.0504452	1.03427e-10	0.995979	0.99597	1_to_1	exon_length_diff		15;49;10;49;43;3;4;21;29;48;3;2;4;17;35;10;4;25;6;7;13;7;5	15;49;10;49;43;3;4;21;29;48;3;2;4;17;35;10;4;25;6;7;13;7;5	23	23	0					1	Microcephaly, short stature, and polymicrogyria with seizures	3	known_molec_cause	0	MONDO_0018764	0.73541	0
Blood	ENSG00000176230	OR4K17	ENSG00000176230	CHM13_G0015731	OR4K17	OR4K17	protein_coding	protein_coding					0	0			1	1	1_to_1	identical gene model	0.999918	2;3;1	2;3;1	3	3	0				High Signal Region					0	EFO_0000621	0.21332	0
Blood	ENSG00000176231	OR10H4	ENSG00000176231	CHM13_G0027848	OR10H4	OR10H4	protein_coding	protein_coding					0	0			1	1	1_to_1	identical gene model	0.996527	3;1	3;1	2	2	0									0	EFO_0000095;EFO_1000044;EFO_0000349	0.18479	0
Blood	ENSG00000176232		ENSG00000176232	CHM13_G0050832	AC092634.1	AC092634.1	transcribed_unprocessed_pseudogene	transcribed_unprocessed_pseudogene					0	0					1_to_1	identical gene model		2	2	1	1	0												0
Blood	ENSG00000176236	RPP38-DT	ENSG00000176236	CHM13_G0005711	RPP38-DT	RPP38-DT	lncRNA	lncRNA	0.632987	0.702403	0.51	0.57	1	1	-0.0383277	1.45379e-134	0	0	1_to_1	identical gene model		2	2	1	1	0	GRC Housekeeping								0	MONDO_0100096	0.0079713	0
Blood	ENSG00000176239	OR51B6	ENSG00000176239	CHM13_G0008101	OR51B6	OR51B6	protein_coding	protein_coding	4.15333	4.59	2.73	3.07	0	0			0	0	1_to_1	identical gene model	0.996585	1	1	1	1	0	Variation								0	EFO_0002939	0.20899	0
Blood	ENSG00000176243	CDV3P1	ENSG00000176243	CHM13_G0039224	CDV3P1	CDV3P1	processed_pseudogene	processed_pseudogene	2.55	2.675	2.55	2.675	0	0			0	0	1_to_1	identical gene model		1	1	1	1	0												0
Blood	ENSG00000176244	ACBD7	ENSG00000176244	CHM13_G0005709	ACBD7	ACBD7	protein_coding	protein_coding	0.390909	0.424945	0.325	0.34	1	1	-0.0386083	5.57457e-136	0.0402757	0.0402757	1_to_1	identical gene model		4;4	4;4	2	2	0	GRC Housekeeping								0	EFO_0004747	0.19408	0
Blood	ENSG00000176246	OR4L1	ENSG00000176246	CHM13_G0015728	OR4L1	OR4L1	protein_coding	protein_coding					0	0					1_to_1	identical gene model	0.999361	1	1	1	1	0	Variation								0	MONDO_0024622	0.21967	0
Blood	ENSG00000176248	ANAPC2	ENSG00000176248	CHM13_G0057448	ANAPC2	ANAPC2	protein_coding	protein_coding	94.5784	106.72	95.025	107.935	1	1	-0.0774655	1.05477e-83	0.701121	0.690683	1_to_1	exon_count_diff		13;3;2;3;3;2;5;2	13;3;2;2;3;2;5;2	8	8	0									0	MONDO_0021637	0.25028	0
Blood	ENSG00000176253	OR4K13	ENSG00000176253	CHM13_G0015726	OR4K13	OR4K13	protein_coding	protein_coding					0	0			1	1	1_to_1	identical gene model	0.997945	2;2;1	2;2;1	3	3	0	Variation								0	MONDO_0008170;EFO_1000044;EFO_0000349	0.18479	0
Blood	ENSG00000176256	HMGB4	ENSG00000176256	CHM13_G0001083	HMGB4	HMGB4	protein_coding	protein_coding					0	0			1	1	1_to_1	identical gene model	0.999419	2;4;3;2	2;4;3;2	4	4	0									0	EFO_0007800	0.21179	0
Blood	ENSG00000176261	ZBTB8OS	ENSG00000176261	CHM13_G0001046	ZBTB8OS	ZBTB8OS	protein_coding	protein_coding	26.9254	30.0238	24.905	27.945	1	1	-0.0379446	1.53648e-136	0.743625	0.743629	1_to_1	identical gene model		2;7;4;6;7;6;3;7;6;7;6;6;4;3;2	2;7;4;6;7;6;3;7;6;7;6;6;4;3;2	15	15	0									0	EFO_0000174;EFO_0000637	0.17578	0
Blood	ENSG00000176268	CYCSP34	ENSG00000176268	CHM13_G0014680	CYCSP34	CYCSP34	processed_pseudogene	processed_pseudogene	8.87664	10.0864	7.34	8.33	1	1	-0.0387456	1.9527e-134	0	0	1_to_1	identical gene model		1	1	1	1	0												0
Blood	ENSG00000176269	OR4F21	ENSG00000176269	CHM13_G0000002	OR4F21	OR4F21	protein_coding	protein_coding	0.455	0.62	0.45	0.62	0	0			0.79	0.939394	1_to_1	exon_count_diff		1	2	1	1	0				High Signal Region					0	EFO_0006335	0.086103	0
Blood	ENSG00000176273	SLC35G1	ENSG00000176273	CHM13_G0007056	SLC35G1	SLC35G1	protein_coding	protein_coding	1.13506	1.25286	0.8	0.92	1	1	-0.0780308	0.0496259	0.868619	0.863402	1_to_1	exon_length_diff		3;3;3;4;5;3	3;3;3;4;5;3	6	6	0									0	EFO_0009700	0.32984	0
Blood	ENSG00000176281	OR4K5	ENSG00000176281	CHM13_G0015720	OR4K5	OR4K5	protein_coding	protein_coding	0.795	0.89	0.795	0.89	0	0			0	0	1_to_1	identical gene model		1	1	1	1	0									0	MONDO_0024622	0.21967	0
Blood	ENSG00000176289	IDSP1	ENSG00000176289	CHM13_G0059737	IDSP1	IDSP1	unprocessed_pseudogene	unprocessed_pseudogene	3.8516	4.3146	2.695	2.99	0	0			0.98852	0.988523	1_to_1	identical gene model		2	2	1	1	0	Unknown, Path Problem								0	MONDO_0010674	0.01272	0
Blood	ENSG00000176290	OR4K3	ENSG00000176290	CHM13_G0015716	OR4K3	OR4K3	polymorphic_pseudogene	polymorphic_pseudogene	31.45	32.83	31.45	32.83	0	0			0	0	1_to_1	exon_count_diff		1	2	1	1	0												0
Blood	ENSG00000176293	ZNF135	ENSG00000176293	CHM13_G0029889	ZNF135	ZNF135	protein_coding	protein_coding	0.32875	0.355	0.26	0.265	1	1	-0.0670893	0.000312229	0.997696	0.997619	1_to_1	exon_length_diff		5;4;5;5;5;4	5;4;5;5;5;4	6	6	0									0	EFO_0001064	0.041711	0
Blood	ENSG00000176294	OR4N2	ENSG00000176294	CHM13_G0015709	OR4N2	OR4N2	protein_coding	protein_coding					0	0			1	1	1_to_1	exon_length_diff		5;2;2;1	5;2;2;1	4	4	0	Gap		High Signal Region	High Signal Region					0	MONDO_0008170;MONDO_0021637;EFO_0000349	0.18479	0
Blood	ENSG00000176299	OR4M1	ENSG00000176299	CHM13_G0015713	OR4M1	OR4M1	protein_coding	protein_coding					0	0			1	1	1_to_1	identical gene model		2;2;3;1	2;2;3;1	4	4	0	Gap								0	MONDO_0024622	0.21967	0
Blood	ENSG00000176302	FOXR1	ENSG00000176302	CHM13_G0010789	FOXR1	FOXR1	protein_coding	protein_coding	0.55	0.62	0.55	0.62	0	0			0.6	0.6	1_to_1	identical gene model		7;6;3	7;6;3	3	3	0	Clone Problem								0	EFO_0006544;EFO_0006545;MONDO_0002529;EFO_0008550;MONDO_0003219;EFO_0000478;EFO_0000503;MONDO_0005341;EFO_0001642;EFO_0001663;EFO_0000178;EFO_0000222;MONDO_0018531;EFO_0005922;EFO_0000756;MONDO_0004379;EFO_0006318;MONDO_0004986;EFO_0002517;EFO_1000417;MONDO_0019472;EFO_0000182;EFO_0000673;EFO_1001949;EFO_0000305;EFO_0000349;EFO_0000365;EFO_0000571;EFO_1000233;EFO_0005540;EFO_0000389;EFO_0000702;EFO_0000708	0.18479	1			yes
Blood	ENSG00000176305																									0												0
Blood	ENSG00000176312	OR4H12P	ENSG00000176312	CHM13_G0015712	OR4H12P	OR4H12P	unprocessed_pseudogene	unprocessed_pseudogene					0	0					1_to_1	identical gene model		1	1	1	1	0	Gap											0
Blood	ENSG00000176318	FOXN3P1	ENSG00000176318	CHM13_G0059001	FOXN3P1	FOXN3P1	processed_pseudogene	processed_pseudogene	0.445	0.505	0.415	0.455	0	0			0	0	1_to_1	identical gene model		1	1	1	1	0												0
Blood	ENSG00000176320		ENSG00000176320	CHM13_G0003507	AL138899.1	AL138899.1	lncRNA	lncRNA	0.452857	0.502857	0.345	0.375	0	0			0	0	1_to_1	exon_length_diff		2	2	1	1	0									0	MONDO_0100096	0.010307	0
Blood	ENSG00000176340	COX8A	ENSG00000176340	CHM13_G0009443	COX8A	COX8A	protein_coding	protein_coding	1069.88	1191.42	1062.49	1161.97	1	1	-0.0380078	1.862e-139	0.0299217	0.0299221	1_to_1	identical gene model		2	2	1	1	0					1	?Mitochondrial complex IV deficiency, nuclear type 15	3	known_molec_cause	0	Orphanet_254905;MONDO_0033650	0.36958	0
Blood	ENSG00000176343	RPL37AP8	ENSG00000176343	CHM13_G0010593	RPL37AP8	RPL37AP8	processed_pseudogene	processed_pseudogene	8.32571	9.35286	5.33	5.71	0	0			0	0	1_to_1	identical gene model		1	1	1	1	0	Clone Problem											0
Blood	ENSG00000176349		ENSG00000176349	CHM13_G0049755	AC104129.1	AC104129.1	lncRNA	lncRNA	0.282083	0.302264	0.225	0.23	0	0			0.634305	0.632171	1_to_1	exon_length_diff		2;2	2;2	2	2	0												0
Blood	ENSG00000176358	TAC4	ENSG00000176358	CHM13_G0024716	TAC4	TAC4	protein_coding	protein_coding	2.03	2.31	2.03	2.31	0	0			0.995074	0.995074	1_to_1	identical gene model		4;5;3;4;5;2;2;2	4;5;3;4;5;2;2;2	8	8	0	GRC Housekeeping, Gap								0	EFO_0004741	0.26078	0
Blood	ENSG00000176371	ZSCAN2	ENSG00000176371	CHM13_G0019712	ZSCAN2	ZSCAN2	protein_coding	protein_coding	2.821	3.21935	2.2	2.45	1	1	-0.0546213	9.81711e-07	0.987913	0.987537	1_to_1	identical gene model	0.999719	3;3;3;3;3;3;2;3;3;3;4;4;3;3;2	3;3;3;3;3;3;2;3;3;3;4;4;3;3;2	15	15	0	Gap, GRC Housekeeping								0	EFO_0007789	0.38423	0
Blood	ENSG00000176378	PFN1P10	ENSG00000176378	CHM13_G0000661	PFN1P10	PFN1P10	processed_pseudogene	processed_pseudogene	1.975		1.975		0	0			0.5		1_to_1	exon_length_diff		1	1	1	1	0												0
Blood	ENSG00000176381	PRR18	ENSG00000176381	CHM13_G0049582	PRR18	PRR18	protein_coding	protein_coding	0.215357	0.220333	0.155	0.16	0	0			0.030303	0.0580357	1_to_1	exon_count_diff		1;2	1;1	2	2	0									0	EFO_0004747	0.22791	0
Blood	ENSG00000176383	B3GNT4	ENSG00000176383	CHM13_G0013864	B3GNT4	B3GNT4	protein_coding	protein_coding	0.282375	0.31525	0.21	0.23	0	0			0.998662	0.998662	1_to_1	identical gene model	0.999934	2;3;3;3;2;1	2;3;3;3;2;1	6	6	0									0	EFO_0004238	0.11827	0
Blood	ENSG00000176386	CDC26	ENSG00000176386	CHM13_G0056862	CDC26	CDC26	protein_coding	protein_coding	84.6715	93.8411	79.48	87.88	1	1	-0.0385458	1.37279e-135	0.379216	0.379219	1_to_1	identical gene model	0.999359	5;4	5;4	2	2	0									0	EFO_0000305	0.15338	0
Blood	ENSG00000176387	HSD11B2	ENSG00000176387	CHM13_G0021995	HSD11B2	HSD11B2	protein_coding	protein_coding	0.898929	1.00429	0.405	0.46	0	0			0.0967742	0.0967742	1_to_1	identical gene model		4;5;2;3	4;5;2;3	4	4	0					1	Apparent mineralocorticoid excess	3	known_molec_cause	0	Orphanet_320	0.78631	0
Blood	ENSG00000176390	CRLF3	ENSG00000176390	CHM13_G0023816	CRLF3	CRLF3	protein_coding	protein_coding	105.43	117.571	104.57	115.565	1	1	-0.0379441	1.08664e-136	0.616693	0.616677	1_to_1	identical gene model	0.999915	4;4;8;7;3;2	4;4;8;7;3;2	6	6	0									0	EFO_0007984	0.39409	0
Blood	ENSG00000176393	RNPEP	ENSG00000176393	CHM13_G0004357	RNPEP	RNPEP	protein_coding	protein_coding	8.07982	9.26663	7.38	8.51	1	1	-0.0509762	6.27781e-26	0.997	0.996952	1_to_1	exon_length_diff		7;11;10;4;5;10;8;8;5;8;3;4;3;3	7;11;10;4;5;10;8;8;5;8;3;4;3;3	14	14	0									0	EFO_0005116	0.26484	0
Blood	ENSG00000176396	EID2	ENSG00000176396	CHM13_G0028694	EID2	EID2	protein_coding	protein_coding	41.2458	46.2577	40.48	45.02	1	1	-0.0369915	5.27411e-139	0	0	1_to_1	identical gene model		1	1	1	1	0									0	Orphanet_88616	0.087607	0
Blood	ENSG00000176399	DMRTA1	ENSG00000176399	CHM13_G0055509	DMRTA1	DMRTA1	protein_coding	protein_coding	0.195455	0.199231	0.17	0.19	0	0			0	0	1_to_1	exon_length_diff		2	2	1	1	0									0	MONDO_0005148	0.37837	0
Blood	ENSG00000176401	EID2B	ENSG00000176401	CHM13_G0028691	EID2B	EID2B	protein_coding	protein_coding	5.40996	6.01333	5.175	5.675	1	1	-0.0384259	4.51854e-136	0.201936	0.201936	1_to_1	identical gene model		1;2	1;2	2	2	0									0	EFO_0004308	0.036797	0
Blood	ENSG00000176402	GJC3	ENSG00000176402	CHM13_G0051483	GJC3	GJC3	protein_coding	protein_coding	0.91874	1.02528	0.76	0.84	1	1	-0.0384915	1.90837e-134	0.0368957	0.0368957	1_to_1	identical gene model		2	2	1	1	0									0	EFO_0004995	0.074534	0
Blood	ENSG00000176406	RIMS2	ENSG00000176406	CHM13_G0054580	RIMS2	RIMS2	protein_coding	protein_coding	0.9325	0.495	0.515	0.455	0	0			0.853306	0.854978	1_to_1	exon_length_diff		31;26;24;20;2;11;21;22;26;28;10;4;4;3;6;6	31;26;24;20;2;11;21;22;26;28;10;4;4;3;6;6	16	16	0	GRC Housekeeping			High Signal Region	1	Cone-rod synaptic disorder syndrome, congenital nonprogressive	3	known_molec_cause	0	MONDO_0033543	0.58002	0
Blood	ENSG00000176407	KCMF1	ENSG00000176407	CHM13_G0031355	KCMF1	KCMF1	protein_coding	protein_coding	37.1601	35.4018	35.41	34.33	1	1	-0.0461362	2.43108e-98	0.371982	0.353479	1_to_1	identical gene model	0.999995	7;3;5	7;3;5	3	3	0									0	MONDO_0002280	0.079585	0
Blood	ENSG00000176410	DNAJC30	ENSG00000176410	CHM13_G0051057	DNAJC30	DNAJC30	protein_coding	protein_coding	14.5572	16.2542	14.38	16.08	1	1	-0.0337717	1.73816e-65	0.134224	0.134509	1_to_1	identical gene model	0.999684	1	1	1	1	0	Gap, Path Problem				1	Leber hereditary optic neuropathy, autosomal recessive	3	known_molec_cause	0	MONDO_0010788	0.37559	0
Blood	ENSG00000176422	SPRYD4	ENSG00000176422	CHM13_G0012625	SPRYD4	SPRYD4	protein_coding	protein_coding	4.37612	5.12167	4.24	5.09	1	1	-0.113347	2.85829e-26	0.0980378	0.0923014	1_to_1	exon_length_diff		2	2	1	1	0									0	EFO_0005134	0.21012	0
Blood	ENSG00000176428	VPS37D	ENSG00000176428	CHM13_G0051056	VPS37D	VPS37D	protein_coding	protein_coding	0.67056	0.75608	0.49	0.54	1	1	-0.0386991	5.0934e-135	0.746057	0.746057	1_to_1	identical gene model		4;2	4;2	2	2	0	Gap, Path Problem								0	EFO_0000764	0.52614	0
Blood	ENSG00000176435	CLEC14A	ENSG00000176435	CHM13_G0016313	CLEC14A	CLEC14A	protein_coding	protein_coding	0.394828	0.443103	0.24	0.27	0	0			0	0	1_to_1	identical gene model	0.999713	1	1	1	1	0									0	MONDO_0005148	0.35885	0
Blood	ENSG00000176438	SYNE3	ENSG00000176438	CHM13_G0017339	SYNE3	SYNE3	protein_coding	protein_coding	27.371	27.1167	27.68	27.725	1	1	0.153711	2.639e-96	0.317213	0.489857	1_to_1	transcript_count_diff		17;17;13;11;9	17;18;17;13;11;9	5	6	0									0	EFO_0007660	0.40646	0
Blood	ENSG00000176444	CLK2	ENSG00000176444	CHM13_G0003381	CLK2	CLK2	protein_coding	protein_coding	52.0212	58.2542	51.43	58.01	1	1	-0.0366129	5.64998e-141	0.951573	0.951575	1_to_1	identical gene model		13;13;13;12;7;6;2	13;13;13;12;7;6;2	7	7	0	Variation, Clone Problem				1	You-Hoover-Fong syndrome	3	known_molec_cause	0	EFO_0004308	0.12793	0
Blood	ENSG00000176454	LPCAT4	ENSG00000176454	CHM13_G0018396	LPCAT4	LPCAT4	protein_coding	protein_coding	42.6784	47.8232	42.74	46.61	1	1	-0.0369172	1.27168e-133	0.892123	0.892107	1_to_1	identical gene model	0.999943	14;5;15;5;4;2;4;1;2;3	14;5;15;5;4;2;4;1;2;3	10	10	0	Variation								0	EFO_0004784	0.32541	0
Blood	ENSG00000176463	SLCO3A1	ENSG00000176463	CHM13_G0019907	SLCO3A1	SLCO3A1	protein_coding	protein_coding	50.3525	56.4581	50.44	55.36	1	1	-0.0377957	5.8529e-132	0.903081	0.903084	1_to_1	exon_length_diff		10;9;11;3;2;11;3;8;5;5;2;1;1	10;9;11;3;2;11;3;8;5;5;2;1;1	13	13	0									0	EFO_0007800	0.47017	0
Blood	ENSG00000176472	ZNF575	ENSG00000176472	CHM13_G0028895	ZNF575	ZNF575	protein_coding	protein_coding	8.23168	9.29176	7.32	8.24	1	1	-0.0378077	4.65312e-104	0.651435	0.651434	1_to_1	identical gene model	0.999778	5;3;4;4;2	5;3;4;4;2	5	5	0									0	Orphanet_51188	0.56048	0
Blood	ENSG00000176473	WDR25	ENSG00000176473	CHM13_G0017442	WDR25	WDR25	protein_coding	protein_coding	1.71356	1.92665	1.35	1.5	1	1	-0.0390268	2.34773e-134	0.992374	0.992408	1_to_1	identical gene model	0.999324	6;7;7;7;4;3;5;6;5;5;2	6;7;7;7;4;3;5;6;5;5;2	11	11	0			High Signal Region						0	EFO_0004703	0.45433	0
Blood	ENSG00000176476	SGF29	ENSG00000176476	CHM13_G0021060	SGF29	SGF29	protein_coding	protein_coding	28.8358	46.4209	28.31	44.94	1	1	-0.643394	5.6836e-122	0.906533	0.849861	1_to_1	exon_count_diff		10;4;4;2;8;5;3	10;4;4;2;7;5;3	7	7	0									0	EFO_0005653	0.23501	0
Blood	ENSG00000176485	PLAAT3	ENSG00000176485	CHM13_G0009427	PLAAT3	PLAAT3	protein_coding	protein_coding	4.70822	5.23496	4.25	4.785	1	1	-0.0385108	3.79168e-81	0.905839	0.905867	1_to_1	identical gene model	0.999986	4;5;4;4;2;3	4;5;4;4;2;3	6	6	0									0	EFO_0000637	0.09851	0
Blood	ENSG00000176490	DIRAS1	ENSG00000176490	CHM13_G0027140	DIRAS1	DIRAS1	protein_coding	protein_coding	2.45371	2.68934	2.07	2.19	1	1	0.0071626	0.516528	0.231924	0.236775	1_to_1	exon_length_diff		2;1;3	2;1;3	3	3	0									0	EFO_0004842	0.16201	0
Blood	ENSG00000176495	OR5AN1	ENSG00000176495	CHM13_G0009216	OR5AN1	OR5AN1	protein_coding	protein_coding	0.29	0.22	0.29	0.22	0	0			0.919622	0.923077	1_to_1	exon_length_diff		2;2;1	2;2;1	3	3	0									0	MONDO_0008170;MONDO_0021637	0.18479	0
Blood	ENSG00000176510	OR10AC1	ENSG00000176510	CHM13_G0052399	OR10AC1	OR10AC1	polymorphic_pseudogene	polymorphic_pseudogene	0.289457	0.32978	0.19	0.21	1	1	-0.0305877	1.40819e-05	0	0	1_to_1	exon_count_diff		3	4	1	1	0	Path Problem											0
Blood	ENSG00000176515		ENSG00000176515	CHM13_G0046651	AL033381.1	AL033381.1	lncRNA	lncRNA	0.356	0.343333	0.27	0.27	0	0			0.1	0.1	1_to_1	identical gene model		3	3	1	1	0									0	EFO_0000305	0.010579	0
Blood	ENSG00000176531	PHLDB3	ENSG00000176531	CHM13_G0028893	PHLDB3	PHLDB3	protein_coding	protein_coding	12.0654	13.1989	10.95	11.79	1	1	-0.0141072	0.112223	0.899137	0.900597	1_to_1	exon_length_diff		10;16;6;4;5;6;4;2;3	10;16;6;4;5;6;4;2;3	9	9	0									0	EFO_0004309	0.19893	0
Blood	ENSG00000176532	PRR15	ENSG00000176532	CHM13_G0050207	PRR15	PRR15	protein_coding	protein_coding	1.064	1.24	0.49	0.67	1	1	-0.0912543	1.72069e-06	0.00714286	0.00683891	1_to_1	exon_length_diff		2;2	2;2	2	2	0									0	EFO_0004741	0.31235	0
Blood	ENSG00000176533	GNG7	ENSG00000176533	CHM13_G0027132	GNG7	GNG7	protein_coding	protein_coding	40.2511	45.2101	37.78	42.725	1	1	-0.0398119	1.03842e-102	0.0205728	0.0206306	1_to_1	exon_length_diff		5;6	5;6	2	2	0									0	EFO_0000537	0.42627	0
Blood	ENSG00000176540	OR4C5	ENSG00000176540	CHM13_G0008902	OR4C5	OR4C5	protein_coding	protein_coding	3.515	3.865	3.515	3.865	0	0			0	0	1_to_1	identical gene model	0.999388	1	1	1	1	0									0	EFO_0004612	0.090851	0
Blood	ENSG00000176542	USF3	ENSG00000176542	CHM13_G0039472	USF3	USF3	protein_coding	protein_coding	3.45434	3.87011	3.45	3.83	1	1	-0.0351908	1.99739e-121	0.820644	0.820873	1_to_1	exon_length_diff		7;7;5;3	7;7;5;3	4	4	0									0	MONDO_0016063	0.36958	0
Blood	ENSG00000176547	OR4C3	ENSG00000176547	CHM13_G0008900	OR4C3	OR4C3	protein_coding	protein_coding					0	0					1_to_1	identical gene model		1;3	1;3	2	2	0									0	MONDO_0024622	0.21967	0
Blood	ENSG00000176555	OR4S1	ENSG00000176555	CHM13_G0008899	OR4S1	OR4S1	protein_coding	protein_coding	2.1	2.31667	1	1.03	0	0			0	0	1_to_1	identical gene model		1	1	1	1	0									0	MONDO_0008170;MONDO_0021637;EFO_0000673	0.18479	0
Blood	ENSG00000176563	CNTD1	ENSG00000176563	CHM13_G0024380	CNTD1	CNTD1	protein_coding	protein_coding	0.878333	1.01667	0.84	0.915	0	0			0.999929	0.999929	1_to_1	identical gene model		5;5;7;3;7;5;4	5;5;7;3;7;5;4	7	7	0	GRC Housekeeping								0	EFO_0007789	0.19748	0
Blood	ENSG00000176566	DCAF4L2	ENSG00000176566	CHM13_G0054279	DCAF4L2	DCAF4L2	protein_coding	protein_coding	0.47	0.49	0.47	0.49	0	0			0	0	1_to_1	exon_length_diff		1	1	1	1	0	GRC Housekeeping								0	EFO_0003959	0.38572	0
Blood	ENSG00000176567	OR4X1	ENSG00000176567	CHM13_G0008898	OR4X1	OR4X1	protein_coding	protein_coding					0	0					1_to_1	exon_length_diff		1	1	1	1	0									0	EFO_0005208	0.22434	0
Blood	ENSG00000176571	CNBD1	ENSG00000176571	CHM13_G0054273	CNBD1	CNBD1	protein_coding	protein_coding					0	0			1	1	1_to_1	identical gene model		11;4;4;7;2;6;8	11;4;4;7;2;6;8	7	7	0	GRC Housekeeping			High Signal Region					0	EFO_0004784	0.30564	1			yes
Blood	ENSG00000176584	DMBT1L1	ENSG00000176584	CHM13_G0007576	DMBT1L1	DMBT1L1	transcribed_unitary_pseudogene	transcribed_unitary_pseudogene	0.643333	0.71	0.82	0.85	0	0			0.2	0.2	1_to_1	identical gene model	0.99936	24;28;3;5	24;28;3;5	4	4	0												0
Blood	ENSG00000176593		ENSG00000176593	CHM13_G0029883	AC008969.1	AC008969.1	lncRNA	lncRNA	7.00513	7.83434	6.31	7.04	1	1	-0.0383785	7.76491e-99	0.749345	0.749186	1_to_1	identical gene model	0.999806	3;4;2;3;3;2;4;3;3	3;4;2;3;3;2;4;3;3	9	9	0									0	EFO_0000707	0.0043433	0
Blood	ENSG00000176595	KBTBD11	ENSG00000176595	CHM13_G0052748	KBTBD11	KBTBD11	protein_coding	protein_coding	17.1043	19.7673	16.76	19.545	1	1	-0.0819921	4.06268e-69	0	0	1_to_1	exon_length_diff		2	2	1	1	0	Unknown								0	EFO_0004327	0.41346	0
Blood	ENSG00000176597	B3GNT5	ENSG00000176597	CHM13_G0040640	B3GNT5	B3GNT5	protein_coding	protein_coding	2.63974	2.884	2.26	2.335	1	1	0.263414	4.24472e-18	0.928907	0.941214	1_to_1	identical gene model	0.999528	2;2;3;2;2;2;3;2;3;3;2	2;2;3;2;2;2;3;2;3;3;2	11	11	0									0	EFO_0010750	0.32027	0
Blood	ENSG00000176601	MAP3K19	ENSG00000176601	CHM13_G0032445	MAP3K19	MAP3K19	protein_coding	protein_coding	0.39	0.4425	0.325	0.365	0	0			0.9413	0.9413	1_to_1	exon_length_diff		8;3;2;13;3;11;10;9;8;9;1;3;2;10;2;7;7;7;8;5;4;3	8;3;2;13;3;11;10;9;8;9;1;3;2;10;2;7;7;7;8;5;4;3	22	22	0	Path Problem								0	EFO_0005091	0.31014	0
Blood	ENSG00000176605	LINC02914	ENSG00000176605	CHM13_G0017397	C14orf177	C14orf177	lncRNA	lncRNA	0.45	0.4975	0.425	0.485	0	0			0	0	1_to_1	identical gene model	0.999495	4;3;4	4;3;4	3	3	0												0
Blood	ENSG00000176619	LMNB2	ENSG00000176619	CHM13_G0027127	LMNB2	LMNB2	protein_coding	protein_coding	26.0972	5.93536	26.265	5.59	1	1	5.30281	1.44589e-172	0.509985	0.994959	1_to_1	transcript_count_diff		5;12;2;4;4;2	5;13;13;13;12;2;4;4;2	6	9	0					1	?Epilepsy, progressive myoclonic, 9;Microcephaly 27, primary, autosomal dominant;{Lipodystrophy, partial, acquired, susceptibility to}	3;3;3	known_molec_cause;known_molec_cause;known_molec_cause	0	EFO_0020027	0.48376	0
Blood	ENSG00000176623	RMDN1	ENSG00000176623	CHM13_G0054262	RMDN1	RMDN1	protein_coding	protein_coding	31.7809	34.989	30.19	32.72	1	1	-0.0349865	5.94384e-67	0.781408	0.781771	1_to_1	exon_length_diff		5;3;8;10;7;10;9;2;9;3;7;5;5;3;8;6;5;4;3	5;3;8;10;7;10;9;2;9;3;7;5;5;3;8;6;5;4;3	19	19	0	Clone Problem, GRC Housekeeping								0	EFO_0004340	0.37408	0
Blood	ENSG00000176624	MEX3C	ENSG00000176624	CHM13_G0026549	MEX3C	MSTRG.2668	protein_coding	protein_coding	34.8329	2.21176	32.305	1.62	1	1	4.52404	6.37906e-237	0.352389	0.980089	1_to_1	transcript_count_diff		2;2;1	3;2;2;1	3	4	0									0	EFO_0004309	0.43816	0
Blood	ENSG00000176635	HORMAD2	ENSG00000176635	CHM13_G0037147	HORMAD2	HORMAD2	protein_coding	protein_coding	0.82	0.87	0.82	0.87	0	0			0.965517	0.965517	1_to_1	identical gene model		11;9;11;4	11;9;11;4	4	4	0	Clone Problem								0	EFO_0004587	0.40937	0
Blood	ENSG00000176641	RNF152	ENSG00000176641	CHM13_G0026705	RNF152	RNF152	protein_coding	protein_coding	0.302706	0.322273	0.16	0.17	1	1	0.0207408	0.289283	0.087097	0.089482	1_to_1	exon_length_diff		2;3;3;1;4	2;3;3;1;4	5	5	0									0	EFO_0005208	0.33925	0
Blood	ENSG00000176654	NANOGP1	ENSG00000176654	CHM13_G0011410	NANOGP1	NANOGP1	transcribed_unprocessed_pseudogene	transcribed_unprocessed_pseudogene	0.408	0.442	0.41	0.42	0	0			0.807018	0.666667	1_to_1	identical gene model	0.999399	6;4	6;4	2	2	0									0	EFO_0000222;EFO_1000068	0.0036958	0
Blood	ENSG00000176658	MYO1D	ENSG00000176658	CHM13_G0023904	MYO1D	MYO1D	protein_coding	protein_coding	0.711413	0.79828	0.33	0.35	1	1	-0.0383407	3.97742e-135	0.996113	0.996113	1_to_1	identical gene model	0.999991	22;24;2;6;22;2;5;4;1;3;6;5;6;4;5;11	22;24;2;6;22;2;5;4;1;3;6;5;6;4;5;11	16	16	0				High Signal Region					0	EFO_0005192	0.46166	0
Blood	ENSG00000176659	LINC02910	ENSG00000176659	CHM13_G0035455	C20orf197	C20orf197	lncRNA	lncRNA	5.77942	6.40448	5.14	5.82	1	1	-0.0382318	4.26154e-108	0.858472	0.85849	1_to_1	identical gene model	0.999397	3;4;2	3;4;2	3	3	0									0	EFO_0000637	0.016642	0
Blood	ENSG00000176678	FOXL1	ENSG00000176678	CHM13_G0022536	FOXL1	FOXL1	protein_coding	protein_coding	0.253	0.267273	0.2	0.2	0	0			0	0	1_to_1	identical gene model	0.999777	2;1	2;1	2	2	0									0	EFO_0009270	0.41214	0
Blood	ENSG00000176681	LRRC37A	ENSG00000176681	CHM13_G0024560	LRRC37A	LRRC37A	protein_coding	protein_coding	0.281439	0.331154	0.24	0.28	1	1	-0.249346	6.52428e-12	0.998119	0.997877	1_to_1	identical gene model	0.999853	14;12;14	14;12;14	3	3	0	Path Problem, Unknown, Variation, GRC Housekeeping, Gap			High Signal Region					0	Orphanet_96169	0.34001	0
Blood	ENSG00000176692	FOXC2	ENSG00000176692	CHM13_G0022535	FOXC2	FOXC2	protein_coding	protein_coding	0.28	0.311818	0.17	0.19	0	0			0	0	1_to_1	exon_length_diff		1	1	1	1	0					1	Lymphedema-distichiasis syndrome;Lymphedema-distichiasis syndrome with renal disease and diabetes mellitus	3;3	known_molec_cause;known_molec_cause	0	MONDO_0007922	0.77356	0
Blood	ENSG00000176695	OR4F17	ENSG00000176695	LOFF_G0001394	OR4F17	OR4F17	protein_coding	protein_coding	1.22833	1.55667	0.775	1.35	0	0			0.512018	0.49646	1_to_1	exon_count_diff		3;2;4;1	9;4;16;1	4	4	0			High Signal Region	High Signal Region					0	EFO_0000304	0.18021	0
Blood	ENSG00000176697	BDNF	ENSG00000176697	CHM13_G0008566	BDNF	BDNF	protein_coding	protein_coding	0.238667	0.236667	0.19	0.19	0	0			0.895994	0.910249	1_to_1	exon_length_diff		2;2;2;2;2;2;3;3;2;1;2;4;2;2;2;2;2	2;2;2;2;2;2;3;3;2;1;2;4;2;2;2;2;2	17	17	0	Clone Problem								0	EFO_0001073	0.5691	0
Blood	ENSG00000176700	SCAND2P	ENSG00000176700	CHM13_G0019715	SCAND2P	SCAND2P	transcribed_unprocessed_pseudogene	transcribed_unprocessed_pseudogene	4.99219	5.61466	3.86	4.4	1	1	-0.0396209	2.58992e-37	0.937508	0.937475	1_to_1	exon_length_diff		4;6;2;3;2;3;3;4;5;4	4;6;2;3;2;3;3;4;5;4	10	10	0	Gap, GRC Housekeeping											0
Blood	ENSG00000176714	CCDC121	ENSG00000176714	CHM13_G0030420	CCDC121	CCDC121	protein_coding	protein_coding	2.27732	2.52864	1.98	2.24	1	1	-0.0390054	3.00153e-134	0.632936	0.632936	1_to_1	identical gene model		2;2;2	2;2;2	3	3	0									0	EFO_0004627	0.12351	0
Blood	ENSG00000176715	ACSF3	ENSG00000176715	CHM13_G0022621	ACSF3	ACSF3	protein_coding	protein_coding	22.9266	24.6076	22.615	24.415	1	1	0.0398078	2.62122e-29	0.884945	0.890051	1_to_1	exon_length_diff		4;11;11;3;6;10;9;4;9;13;7;4;5;5;5;3;2;1;2	4;11;11;3;6;10;9;4;9;13;7;4;5;5;5;3;2;1;2	19	19	0	Unknown				1	Combined malonic and methylmalonic aciduria	3	known_molec_cause	1	Orphanet_289504	0.8066	0
Blood	ENSG00000176716	OR10AB1P	ENSG00000176716	CHM13_G0008218	OR10AB1P	OR10AB1P	transcribed_unprocessed_pseudogene	transcribed_unprocessed_pseudogene	0.496	0.561	0.45	0.525	0	0			0.52	0.52	1_to_1	exon_length_diff		2;1	2;1	2	2	0												0
Blood	ENSG00000176720	BOK	ENSG00000176720	CHM13_G0034124	BOK	BOK	protein_coding	protein_coding	6.83037	7.59264	5.22	5.86	1	1	-0.0424128	1.01519e-20	0.00188088	0.00171967	1_to_1	exon_length_diff		2;5	2;5	2	2	0									0	EFO_0004339	0.39035	0
Blood	ENSG00000176723	ZNF843	ENSG00000176723	CHM13_G0021293	ZNF843	ZNF843	protein_coding	protein_coding	0.262477	0.288158	0.21	0.235	1	1	-0.0386287	3.88026e-116	0.511405	0.511532	1_to_1	exon_length_diff		3;2;2	3;2;2	3	3	0									0	EFO_0004527	0.087366	0
Blood	ENSG00000176731	RBIS	ENSG00000176731	CHM13_G0054228	RBIS	RBIS	protein_coding	protein_coding	23.5659	25.9873	18.99	21.47	1	1	-0.0394997	2.47941e-81	0.891632	0.891559	1_to_1	identical gene model	0.99985	4;3;5;4;5;2;3;5;3;2;4;2;2	4;3;5;4;5;2;3;5;3;2;4;2;2	13	13	0	Variation								0	EFO_0008067	0.026636	0
Blood	ENSG00000176732	PFN4	ENSG00000176732	CHM13_G0030309	PFN4	PFN4	protein_coding	protein_coding	2.17718	2.24584	1.835	1.87	1	1	0.0174324	0.461752	0.0653401	0.0652604	1_to_1	identical gene model	0.996305	5;4	5;4	2	2	0	Variation								0	EFO_0010700	0.1664	0
Blood	ENSG00000176742	OR51V1	ENSG00000176742	CHM13_G0008082	OR51V1	OR51V1	protein_coding	protein_coding					0	0					1_to_1	identical gene model	0.998117	1;1	1;1	2	2	0	Variation								0	EFO_0004526	0.55625	0
Blood	ENSG00000176746	MAGEB6	ENSG00000176746	CHM13_G0057871	MAGEB6	MAGEB6	protein_coding	protein_coding					0	0			1	1	1_to_1	exon_length_diff		2	2	1	1	0									0	EFO_0000182	0.011087	0
Blood	ENSG00000176748	OR52Z1P	ENSG00000176748	CHM13_G0008081	OR52Z1	OR52Z1	unprocessed_pseudogene	unprocessed_pseudogene	1.94	2	1.94	2	0	0			0	0	1_to_1	exon_length_diff		1	1	1	1	0												0
Blood	ENSG00000176749	CDK5R1	ENSG00000176749	CHM13_G0023903	CDK5R1	CDK5R1	protein_coding	protein_coding	21.9606	24.4981	20.45	23.13	1	1	-0.0360444	2.29811e-128	0.244571	0.244752	1_to_1	identical gene model	0.999974	2;3;2	2;3;2	3	3	0									0	MONDO_0004975	0.60149	0
Blood	ENSG00000176752	OR51A1P	ENSG00000176752	CHM13_G0008080	OR51A1P	OR51A1P	unprocessed_pseudogene	unprocessed_pseudogene	1.475	1.57	1.475	1.57	0	0			0	0	1_to_1	identical gene model	0.999154	1	1	1	1	0												0
Blood	ENSG00000176753	PAK6-AS1	ENSG00000176753	CHM13_G0018507	C15orf56	C15orf56	lncRNA	lncRNA	0.436383	0.487872	0.31	0.355	1	1	-0.0385442	6.2859e-135	0.300127	0.300127	1_to_1	identical gene model		2;1	2;1	2	2	0												0
Blood	ENSG00000176754	LINC00303	ENSG00000176754	CHM13_G0004437	LINC00303	LINC00303	lncRNA	lncRNA	0.9325	1.0275	0.535	0.57	0	0			0	0	1_to_1	identical gene model	0.998097	5;5;6;2	5;5;6;2	4	4	0									0	EFO_0000311	0.0014783	0
Blood	ENSG00000176761	ZNF285BP	ENSG00000176761	CHM13_G0028950	ZNF285B	ZNF285B	unprocessed_pseudogene	unprocessed_pseudogene	0.672751	0.764149	0.59	0.685	1	1	-0.0433124	0.00238845	0.0452991	0.0405872	1_to_1	identical gene model	0.998829	2	2	1	1	0	Unknown, Variation											0
Blood	ENSG00000176769	TCERG1L	ENSG00000176769	CHM13_G0007694	TCERG1L	TCERG1L	protein_coding	protein_coding	0.284091	0.320909	0.25	0.28	0	0			0.603767	0.603767	1_to_1	identical gene model	0.999956	12;12	12;12	2	2	0									0	EFO_0004784	0.38557	0
Blood	ENSG00000176771	NCKAP5	ENSG00000176771	CHM13_G0032421	NCKAP5	NCKAP5	protein_coding	protein_coding	0.45	0.277692	0.29	0.21	0	0			0.971116	0.936834	1_to_1	transcript_count_diff		20;3;21;19;2;18;3;5;4	20;3;21;19;2;18;3;11;5;4	9	10	0	Path Problem			High Signal Region					0	EFO_0007814	0.43267	0
Blood	ENSG00000176774	MAGEB18	ENSG00000176774	CHM13_G0057867	MAGEB18	MAGEB18	protein_coding	protein_coding	0.303333	0.34	0.23	0.29	0	0			0	0	1_to_1	identical gene model	0.999047	3	3	1	1	0									0	EFO_1000044	0.038052	0
Blood	ENSG00000176782	DEFB104A	ENSG00000176782	LOFF_G0002477	DEFB104A	DEFB104A	protein_coding	protein_coding					0	0					1_to_1	exon_count_diff		2	4	1	1	0	Gap, Path Problem, Variation		High Signal Region	High Signal Region					0	MONDO_0011962	0.20774	0
Blood	ENSG00000176783	RUFY1	ENSG00000176783	CHM13_G0046533	RUFY1	RUFY1	protein_coding	protein_coding	36.9204	41.297	36.78	40.87	1	1	-0.0259188	0.000236876	0.970015	0.970215	1_to_1	exon_length_diff		18;16;6;18;17;3;2;9;7;11;3;4;2;4	18;16;6;18;17;3;2;9;7;11;3;4;2;4	14	14	0	Clone Problem								0	EFO_0007800	0.31076	0
Blood	ENSG00000176787	OR52E2	ENSG00000176787	CHM13_G0008071	OR52E2	OR52E2	protein_coding	protein_coding	0.965	1.095	0.965	1.095	0	0			0	0	1_to_1	identical gene model	0.999182	1	1	1	1	0	Variation								0	EFO_0000621	0.21332	0
Blood	ENSG00000176788	BASP1	ENSG00000176788	CHM13_G0043936	BASP1	BASP1	protein_coding	protein_coding	184.792	208.392	161.275	181.03	1	1	-0.0357948	6.33024e-109	0.913909	0.915963	1_to_1	exon_length_diff		4;2;2	4;2;2	3	3	0									0	EFO_0003767	0.35011	0
Blood	ENSG00000176797	DEFB103A	ENSG00000176797	CHM13_G0053010	DEFB103A	DEFB103A	protein_coding	protein_coding					0	0					1_to_1	identical gene model		2	2	1	1	0	Variation, Path Problem		High Signal Region	High Signal Region					0	EFO_0000616	0.095462	0
Blood	ENSG00000176798	OR51L1	ENSG00000176798	CHM13_G0008067	OR51L1	OR51L1	protein_coding	protein_coding	0.1925	0.2125	0.17	0.2	0	0			0.35	0.35	1_to_1	identical gene model	0.999783	4;3;3;1	4;3;3;1	4	4	0	Variation								0	EFO_0000349	0.18479	0
Blood	ENSG00000176809	LRRC37A3	ENSG00000176809	CHM13_G0025127	LRRC37A3	LRRC37A3	protein_coding	protein_coding	2.81254	3.15608	1.75	1.97	1	1	-0.0415831	0.000910908	0.982233	0.982714	1_to_1	identical gene model		11;12;5;12;14;3;5;9;6;4;2;3	11;12;5;12;14;3;5;9;6;4;2;3	12	12	0	Gap			High Signal Region					0	EFO_0009700	0.24723	0
Blood	ENSG00000176812	METTL1P1	ENSG00000176812	CHM13_G0057863	AC112778.1	AC112778.1	processed_pseudogene	processed_pseudogene	0.5	0.54	0.5	0.54	0	0			0	0	1_to_1	identical gene model		1	1	1	1	0												0
Blood	ENSG00000176824																									0												0
Blood	ENSG00000176826	FKBP9P1	ENSG00000176826	CHM13_G0050647	FKBP9P1	FKBP9P1	transcribed_unprocessed_pseudogene	transcribed_unprocessed_pseudogene	0.355179	0.393729	0.245	0.28	0	0			0.830958	0.864226	1_to_1	exon_length_diff		4;9	4;9	2	2	0									0	EFO_0000181	0.073916	0
Blood	ENSG00000176834	VSIG10	ENSG00000176834	CHM13_G0013729	VSIG10	VSIG10	protein_coding	protein_coding	7.19372	5.00895	6.28	4.01	1	1	0.0701228	9.52722e-07	0.279858	0.285559	1_to_1	exon_length_diff		9;2;3;2;4;3;4;2;2;2	9;2;3;2;4;3;4;2;2;2	10	10	0									0	EFO_0007937	0.17319	0
Blood	ENSG00000176840	MIR7-3HG	ENSG00000176840	CHM13_G0027253	MIR7-3HG	MIR7-3HG	lncRNA	lncRNA	0.425	0.523333	0.395	0.6	0	0			0.73913	0.676923	1_to_1	exon_count_diff		6;5;4;6;6;6;3;5;4;6;6;4;7;6;6;6;4;7;4;6;6;6;7;5;5;3;6;6;6;4;5;5;7;4;5;4;7;7;3;5;7;6;5;2;3;3;6;3;4	5;5;4;6;6;6;3;5;4;6;6;4;7;5;6;6;4;7;4;6;6;6;7;5;5;3;6;6;6;4;5;5;7;4;5;4;7;7;3;5;7;6;5;2;3;3;5;3;3	49	49	0									0	EFO_0000272	0.03563	0
Blood	ENSG00000176842	IRX5	ENSG00000176842	CHM13_G0021731	IRX5	IRX5	protein_coding	protein_coding	0.644	0.76	0.48	0.55	0	0			0.722222	0.722222	1_to_1	identical gene model	0.999598	3;3;3;4;2	3;3;3;4;2	5	5	0					1	Hamamy syndrome	3	known_molec_cause	0	Orphanet_314555	0.66766	0
Blood	ENSG00000176845	METRNL	ENSG00000176845	CHM13_G0025715	METRNL	METRNL	protein_coding	protein_coding	32.1287	36.2066	29.355	32.515	1	1	-0.0378467	3.19158e-127	0.946282	0.946344	1_to_1	identical gene model	0.999625	4;4;3;3;2	4;4;3;3;2	5	5	0	GRC Housekeeping								0	MONDO_0005129	0.4378	0
Blood	ENSG00000176853	FAM91A1	ENSG00000176853	CHM13_G0054784	FAM91A1	FAM91A1	protein_coding	protein_coding	20.5855	22.9462	19.18	21.565	1	1	-0.0392382	1.588e-111	0.907975	0.908078	1_to_1	identical gene model	0.999776	24;23;24;3;7;3;4;2	24;23;24;3;7;3;4;2	8	8	0	GRC Housekeeping								0	EFO_0004838	0.15126	0
Blood	ENSG00000176855	KRT18P28	ENSG00000176855	CHM13_G0004104	KRT18P28	KRT18P28	processed_pseudogene	processed_pseudogene	0.435	0.67	0.435	0.67	0	0			0	0	1_to_1	identical gene model	0.998798	1	1	1	1	0												0
Blood	ENSG00000176857	GJA1P1	ENSG00000176857	CHM13_G0045208	GJA1P1	GJA1P1	processed_pseudogene	processed_pseudogene	0.722857	0.817143	0.46	0.515	0	0			0	0	1_to_1	identical gene model		1	1	1	1	0									0	EFO_0000365	0.0022175	0
Blood	ENSG00000176868		ENSG00000176868	CHM13_G0057243	AL358781.1	AL358781.1	lncRNA	lncRNA	0.611667		0.51		0	0			0.99995	1	1_to_1	exon_count_diff		1;3	1;1	2	2	0									0	EFO_0000637	0.031466	0
Blood	ENSG00000176871	WSB2	ENSG00000176871	CHM13_G0013727	WSB2	WSB2	protein_coding	protein_coding	5.04838	5.67577	4.53	5.22	1	1	-0.0382579	8.91911e-134	0.995502	0.995502	1_to_1	identical gene model		9;7;9;7;8;7;5;1;5;6;4;4	9;7;9;7;8;7;5;1;5;6;4;4	12	12	0									0	EFO_0004305	0.26544	0
Blood	ENSG00000176882		ENSG00000176882	CHM13_G0014860	AL135901.1	AL135901.1	processed_pseudogene	processed_pseudogene					0	0					1_to_1	identical gene model		1	1	1	1	0												0
Blood	ENSG00000176884	GRIN1	ENSG00000176884	CHM13_G0057443	GRIN1	GRIN1	protein_coding	protein_coding	0.375758	0.407761	0.22	0.23	0	0			0.794568	0.800762	1_to_1	exon_count_diff		20;19;18;21;19;21;20;19;20;3;17;4;2;5;2;2;2	20;18;16;21;19;21;20;19;20;3;15;3;2;5;2;2;2	17	17	0					1	Developmental and epileptic encephalopathy 101;Neurodevelopmental disorder with or without hyperkinetic movements and seizures, autosomal dominant;Neurodevelopmental disorder with or without hyperkinetic movements and seizures, autosomal recessive	3;3;3	known_molec_cause;known_molec_cause;known_molec_cause	1	EFO_0009300	0.82644	0
Blood	ENSG00000176887	SOX11	ENSG00000176887	CHM13_G0030030	SOX11	SOX11	protein_coding	protein_coding	0.163846	0.165882	0.12	0.12	0	0			0	0	1_to_1	identical gene model	0.991423	1	1	1	1	0					1	Coffin-Siris syndrome 9	3	known_molec_cause	0	MONDO_0015452	0.6642	0
Blood	ENSG00000176890	TYMS	ENSG00000176890	CHM13_G0025747	TYMS	TYMS	protein_coding	protein_coding	2.37269	2.61786	1.73	1.9	1	1	-0.021262	0.0582024	0.959438	0.95984	1_to_1	exon_length_diff		7;4;6;5;2;5	7;4;6;5;2;5	6	6	0									0	EFO_1001951	0.64128	0
Blood	ENSG00000176893	OR51G2	ENSG00000176893	CHM13_G0008061	OR51G2	OR51G2	protein_coding	protein_coding					0	0			0	0	1_to_1	identical gene model	0.999675	2;1	2;1	2	2	0									0	EFO_0000621	0.21332	0
Blood	ENSG00000176894	PXMP2	ENSG00000176894	CHM13_G0014169	PXMP2	PXMP2	protein_coding	protein_coding	5.44252	6.11557	4.9	5.495	1	1	-0.0375318	5.80695e-19	0.821051	0.82081	1_to_1	identical gene model	0.998271	5;3;3;5;2	5;3;3;5;2	5	5	0				High Signal Region					0	EFO_0004527	0.22436	0
Blood	ENSG00000176895	OR51A7	ENSG00000176895	CHM13_G0008060	OR51A7	OR51A7	protein_coding	protein_coding	0.46	0.51	0.46	0.51	0	0			0.75	0.75	1_to_1	identical gene model	0.999572	2;1	2;1	2	2	0									0	MONDO_0008170;EFO_0000182	0.18479	0
Blood	ENSG00000176896	TCEANC	ENSG00000176896	CHM13_G0057698	TCEANC	TCEANC	protein_coding	protein_coding	2.94939	3.28547	2.805	3.045	1	1	-0.0339934	0.0116082	0.919861	0.920802	1_to_1	exon_length_diff		3;2;2;5;2	3;2;2;5;2	5	5	0									0	EFO_0000637	0.012348	0
Blood	ENSG00000176900	OR51T1	ENSG00000176900	CHM13_G0008058	OR51T1	OR51T1	protein_coding	protein_coding	0.84	0.87	0.84	0.87	0	0			0.833333	0.833333	1_to_1	identical gene model		1;1	1;1	2	2	0									0	MONDO_0008170;EFO_0000349	0.18479	0
Blood	ENSG00000176903	PNMA1	ENSG00000176903	CHM13_G0016951	PNMA1	PNMA1	protein_coding	protein_coding	53.2176	59.7393	52.84	58.59	1	1	-0.0369963	3.50762e-139	0	0	1_to_1	identical gene model		1	1	1	1	0									0	EFO_0004713	0.05129	0
Blood	ENSG00000176904	OR51H1	ENSG00000176904	CHM13_G0008056	OR51H1	OR51H1	transcribed_unprocessed_pseudogene	transcribed_unprocessed_pseudogene					0	0			1	1	1_to_1	identical gene model	0.999381	1;2	1;2	2	2	0												0
Blood	ENSG00000176907	TCIM	ENSG00000176907	CHM13_G0053554	TCIM	TCIM	protein_coding	protein_coding	0.332727	0.374545	0.28	0.32	0	0			0	0	1_to_1	exon_length_diff		1	1	1	1	0									0	EFO_0004348	0.41723	0
Blood	ENSG00000176909	MAMSTR	ENSG00000176909	CHM13_G0029170	MAMSTR	MAMSTR	protein_coding	protein_coding	0.586129	0.659355	0.48	0.53	1	1	-0.0392076	3.98711e-135	0.836571	0.836571	1_to_1	identical gene model		10;8;7;6	10;8;7;6	4	4	0									0	EFO_0005208	0.30548	0
Blood	ENSG00000176912	TYMSOS	ENSG00000176912	CHM13_G0025744	TYMSOS	TYMSOS	lncRNA	lncRNA	1.15585	1.2939	0.81	0.88	0	0			0.501054	0.501054	1_to_1	identical gene model	0.999512	3;2;2	3;2;2	3	3	0									0	Orphanet_44890	0.11087	0
Blood	ENSG00000176915	ANKLE2	ENSG00000176915	CHM13_G0014173	ANKLE2	ANKLE2	protein_coding	protein_coding	42.2884	47.7182	39.76	45.1	1	1	-0.0692015	2.88014e-73	0.952584	0.961215	1_to_1	transcript_count_diff		13;12;3;4;4;4;4;6;4;6;6;4	13;13;14;3;4;4;4;4;6;4;6;6;4	12	13	0					1	Microcephaly 16, primary, autosomal recessive	3	known_molec_cause	0	Orphanet_2512	0.7342	0
Blood	ENSG00000176919	C8G	ENSG00000176919	CHM13_G0057420	C8G	C8G	protein_coding	protein_coding	4.34311	4.03637	3.52	2.935	1	1	-0.290563	5.43889e-05	0.736617	0.641058	1_to_1	exon_count_diff		2;7;5;6;4;2	2;7;5;5;3;2	6	6	0									0	MONDO_0015700	0.36958	0
Blood	ENSG00000176920	FUT2	ENSG00000176920	CHM13_G0029169	FUT2	FUT2	protein_coding	protein_coding	1.19877	1.39955	0.47	0.52	1	1	-0.0415363	3.82016e-05	0.796251	0.795198	1_to_1	exon_length_diff		2;2;2;3	2;2;2;3	4	4	0					1	[Bombay phenotype, digenic];{Norwalk virus infection, resistance to};{Vitamin B12 plasma level QTL1}	3;3;3	known_molec_cause;known_molec_cause;known_molec_cause	0	EFO_0004611	0.39016	0
Blood	ENSG00000176922	OR51S1	ENSG00000176922	CHM13_G0008055	OR51S1	OR51S1	protein_coding	protein_coding	0.985	1.085	0.985	1.085	0	0			0	0	1_to_1	identical gene model	0.999314	1	1	1	1	0									0	EFO_0000621	0.21332	0
Blood	ENSG00000176923	OR7A15P	ENSG00000176923	CHM13_G0027793	OR7A15P	OR7A15P	unprocessed_pseudogene	unprocessed_pseudogene	0.515	0.58	0.515	0.58	0	0			0	0	1_to_1	identical gene model	0.998214	1	1	1	1	0												0
Blood	ENSG00000176925	OR51F2	ENSG00000176925	CHM13_G0008053	OR51F2	OR51F2	protein_coding	protein_coding					0	0			1	1	1_to_1	identical gene model		1;1	1;1	2	2	0									0	MONDO_0008170;MONDO_0021637;EFO_0000673	0.18479	0
Blood	ENSG00000176927	EFCAB5	ENSG00000176927	CHM13_G0023773	EFCAB5	EFCAB5	protein_coding	protein_coding	0.471639	0.490763	0.25	0.25	1	1	-0.0383087	6.46168e-132	0.826661	0.826561	1_to_1	identical gene model	0.999813	4;14;6;15;23;5;16;4;18;12;4;4;2	4;14;6;15;23;5;16;4;18;12;4;4;2	13	13	0				High Signal Region					0	EFO_0005091	0.31727	0
Blood	ENSG00000176928	GCNT4	ENSG00000176928	CHM13_G0044751	GCNT4	GCNT4	protein_coding	protein_coding	0.465344	0.511134	0.36	0.4	1	1	-0.0390502	2.06981e-135	0.984517	0.984522	1_to_1	exon_length_diff		1;4	1;4	2	2	0									0	EFO_0004736	0.33173	0
Blood	ENSG00000176933	TOB2P1	ENSG00000176933	CHM13_G0047215	TOB2P1	TOB2P1	processed_pseudogene	processed_pseudogene	0.905227	1.0142	0.78	0.86	1	1	-0.0386055	2.92711e-135	0	0	1_to_1	identical gene model	0.999395	1	1	1	1	0												0
Blood	ENSG00000176945	MUC20	ENSG00000176945	CHM13_G0040910	MUC20	MUC20	protein_coding	protein_coding	2.6345	3.50496	2.31	3.165	1	1	-0.112213	0.000350049	0.943017	0.940904	1_to_1	exon_length_diff		4;4;3;4;5;2;2;3	4;4;3;4;5;2;2;3	8	8	0	GRC Housekeeping, Gap		High Signal Region	High Signal Region					0	EFO_0000571	0.27559	0
Blood	ENSG00000176946	THAP4	ENSG00000176946	CHM13_G0034126	THAP4	THAP4	protein_coding	protein_coding	30.6789	34.5554	31.205	34.71	1	1	-0.0371664	1.07019e-102	0.785036	0.78497	1_to_1	identical gene model	0.999976	5;6;2;5;4;4	5;6;2;5;4;4	6	6	0	Localization Problem		High Signal Region						0	EFO_0004531;EFO_0003923	0.25568	0
Blood	ENSG00000176951	OR51N1P	ENSG00000176951	CHM13_G0008050	OR51N1P	OR51N1P	unprocessed_pseudogene	unprocessed_pseudogene	2.91	3.01	2.91	3.01	0	0			0	0	1_to_1	identical gene model		1	1	1	1	0												0
Blood	ENSG00000176953	NFATC2IP	ENSG00000176953	CHM13_G0021091	NFATC2IP	NFATC2IP	protein_coding	protein_coding	55.0365	61.7731	54.495	61.185	1	1	-0.0370257	1.41708e-140	0.836887	0.836883	1_to_1	identical gene model		5;8;2;4;2;3;3	5;8;2;4;2;3;3	7	7	0									0	EFO_0004568	0.15822	0
Blood	ENSG00000176956	LY6H	ENSG00000176956	CHM13_G0055053	LY6H	LY6H	protein_coding	protein_coding	1.05	1.08	1.05	1.08	0	0			0.75	0.75	1_to_1	identical gene model		4;5;4;3;5	4;5;4;3;5	5	5	0									0	EFO_0004875	0.27172	0
Blood	ENSG00000176970	RPL7L1P11	ENSG00000176970	CHM13_G0059727	RPL7L1P11	RPL7L1P11	processed_pseudogene	processed_pseudogene	1.13	1.18	1.13	1.18	0	0			0	0	1_to_1	identical gene model		1	1	1	1	0	Path Problem											0
Blood	ENSG00000176971	FIBIN	ENSG00000176971	CHM13_G0008553	FIBIN	FIBIN	protein_coding	protein_coding	0.35	0.386	0.36	0.4	0	0			0	0	1_to_1	identical gene model		1	1	1	1	0									0	EFO_0004339	0.49096	0
Blood	ENSG00000176973	FAM89B	ENSG00000176973	CHM13_G0009564	FAM89B	FAM89B	protein_coding	protein_coding	59.6066	67.745	40.66	45.305	1	1	-0.0355474	2.99325e-137	0.952142	0.952143	1_to_1	identical gene model		2;2;2	2;2;2	3	3	0	Clone Problem								0	EFO_0004713	0.081581	0
Blood	ENSG00000176974	SHMT1	ENSG00000176974	CHM13_G0023374	SHMT1	SHMT1	protein_coding	protein_coding	4.98557	3.8144	3.61	3.48	1	1	0.00344287	0.625341	0.964326	0.965241	1_to_1	identical gene model		11;12;7;11;11;1;6;5;6;3	11;12;7;11;11;1;6;5;6;3	10	10	0	Variation								0	EFO_0007788	0.26432	0
Blood	ENSG00000176978	DPP7	ENSG00000176978	CHM13_G0057442	DPP7	DPP7	protein_coding	protein_coding	302.584	371.661	282.96	356.56	1	1	-0.417446	1.61018e-196	0.915817	0.882975	1_to_1	exon_count_diff		13;4;10;7;5;9;7;3;3;6;5;5;4	13;4;10;7;5;9;6;3;2;4;5;4;3	13	13	0									0	EFO_0007937	0.23823	0
Blood	ENSG00000176979	TRIM60	ENSG00000176979	CHM13_G0043301	TRIM60	TRIM60	protein_coding	protein_coding					0	0			1	1	1_to_1	identical gene model	0.999116	4;3;2;3;2	4;3;2;3;2	5	5	0									0	GO_0006306	0.076105	0
Blood	ENSG00000176984		ENSG00000176984	CHM13_G0010846	AP000679.1	AP000679.1	lncRNA	lncRNA	0.46	0.49	0.46	0.49	0	0			0.25	0.25	1_to_1	identical gene model		2;2	2;2	2	2	0												0
Blood	ENSG00000176986	SEC24C	ENSG00000176986	CHM13_G0006672	SEC24C	SEC24C	protein_coding	protein_coding	4.98157	5.44739	4.68	5.095	1	1	0.0294441	7.4012e-05	0.994638	0.996606	1_to_1	transcript_count_diff		23;22;24;23;3;4;6	23;23;22;22;24;23;3;4;6	7	9	0	GRC Housekeeping								0	MONDO_0018923	0.36958	0
Blood	ENSG00000176988	FMR1NB	ENSG00000176988	CHM13_G0059723	FMR1NB	FMR1NB	protein_coding	protein_coding	0.946154	1.14	0.79	0.94	0	0			0	0	1_to_1	identical gene model	0.999287	6;5	6;5	2	2	0	Path Problem			High Signal Region					0	EFO_0000311	0.015716	0
Blood	ENSG00000176994	SMCR8	ENSG00000176994	CHM13_G0023373	SMCR8	SMCR8	protein_coding	protein_coding	65.364	73.3218	68.245	75.58	1	1	-0.0360377	6.63158e-141	0.00100574	0.00100595	1_to_1	identical gene model	0.999908	2	2	1	1	0									0	EFO_0005192	0.20165	0
Blood	ENSG00000176998	HCG4	ENSG00000176998	CHM13_G0047314	HCG4	HCG4	unprocessed_pseudogene	unprocessed_pseudogene	1.57506	1.48237	1.14	1.11	1	1	0.316448	5.58718e-09	0.297508	0.307754	1_to_1	exon_length_diff		1	1	1	1	0	Path Problem, Variation, GRC Housekeeping								0	EFO_0005221	0.0036958	0
Blood	ENSG00000177000	MTHFR	ENSG00000177000	CHM13_G0000366	MTHFR	MTHFR	protein_coding	protein_coding	6.1871	6.97927	5.29	5.9	1	1	-0.0388089	8.33801e-124	0.997605	0.997626	1_to_1	exon_length_diff		12;12;12;13;11;11;12;13;11;11;8;5;5;2;3;3;4;3;2	12;12;12;13;11;11;12;13;11;11;8;5;5;2;3;3;4;3;2	19	19	0					1	Homocystinuria due to MTHFR deficiency;{Neural tube defects, susceptibility to};{Schizophrenia, susceptibility to};{Thromboembolism, susceptibility to};{Vascular disease, susceptibility to}	3;3;3;3;3	known_molec_cause;known_molec_cause;known_molec_cause;known_molec_cause;known_molec_cause	1	Orphanet_395	0.86137	0
Blood	ENSG00000177023	DEFB104B	ENSG00000177023	CHM13_G0053024	DEFB104B	DEFB104B	protein_coding	protein_coding					0	0					1_to_1	exon_length_diff		2	2	1	1	1	GRC Housekeeping, Variation, Path Problem		High Signal Region	High Signal Region					0	OBI_1110021;EFO_0000544	0.020675	0
Blood	ENSG00000177025	C19orf18	ENSG00000177025	CHM13_G0029881	C19orf18	C19orf18	protein_coding	protein_coding	1.83023	2.04746	1.45	1.6	1	1	-0.0386696	4.04584e-134	0	0	1_to_1	identical gene model		6	6	1	1	0									0	EFO_0004528	0.089338	0
Blood	ENSG00000177030	DEAF1	ENSG00000177030	CHM13_G0007846	DEAF1	DEAF1	protein_coding	protein_coding	34.1065	35.5241	32.23	32.8	1	1	0.00116272	0.933706	0.88179	0.884064	1_to_1	identical gene model		12;10;2;6;5;2;5;5;5;4;2	12;10;2;6;5;2;5;5;5;4;2	11	11	0	GRC Housekeeping, Variation			Low Mappability	1	Neurodevelopmental disorder with hypotonia, impaired expressive language, and with or without seizures;Vulto-van Silfout-de Vries syndrome	3;3	known_molec_cause;known_molec_cause	0	Orphanet_178469	0.72184	0
Blood	ENSG00000177034	MTX3	ENSG00000177034	CHM13_G0044847	MTX3	MTX3	protein_coding	protein_coding	0.298516	0.32236	0.25	0.27	1	1	-0.0387433	6.06127e-133	0.995969	0.995969	1_to_1	identical gene model		9;6;8;8	9;6;8;8	4	4	0									0	HP_0002619	0.23638	0
Blood	ENSG00000177042	TMEM80	ENSG00000177042	CHM13_G0007849	TMEM80	TMEM80	protein_coding	protein_coding	73.425	88.9216	72.14	87.84	1	1	-0.0830643	2.27082e-71	0.669852	0.662971	1_to_1	exon_length_diff		5;4;5;6;5;4;2	5;4;5;6;5;4;2	7	7	0									0	EFO_0004339	0.12918	0
Blood	ENSG00000177045	SIX5	ENSG00000177045	CHM13_G0029023	SIX5	SIX5	protein_coding	protein_coding	0.408471	0.467849	0.3	0.325	1	1	-0.0481539	7.1195e-21	0.936193	0.935577	1_to_1	identical gene model	0.999725	3;2;2;3	3;2;2;3	4	4	0					1	Branchiootorenal syndrome 2	3	known_molec_cause	0	Orphanet_107	0.77947	0
Blood	ENSG00000177047	IFNW1	ENSG00000177047	CHM13_G0055458	IFNW1	IFNW1	protein_coding	protein_coding	0.399737	0.436579	0.22	0.245	0	0			0	0	1_to_1	identical gene model	0.999689	1	1	1	1	0									0	EFO_0004339	0.021953	0
Blood	ENSG00000177051	FBXO46	ENSG00000177051	CHM13_G0029020	FBXO46	FBXO46	protein_coding	protein_coding	54.3003	60.962	52.89	57.89	1	1	-0.0360409	3.66684e-136	0.282334	0.27068	1_to_1	identical gene model		2;2	2;2	2	2	0									0	EFO_0004527	0.14246	0
Blood	ENSG00000177054	ZDHHC13	ENSG00000177054	CHM13_G0008477	ZDHHC13	ZDHHC13	protein_coding	protein_coding	3.00377	3.3583	2.71	3.01	1	1	-0.049685	3.82235e-12	0.929128	0.92895	1_to_1	exon_length_diff		5;16;15;17;3;6;5;2	5;16;15;17;3;6;5;2	8	8	0				High Signal Region					0	EFO_0006797	0.16349	0
Blood	ENSG00000177058	SLC38A9	ENSG00000177058	CHM13_G0044435	SLC38A9	SLC38A9	protein_coding	protein_coding	7.27358	8.23165	6.49	7.52	1	1	-0.0816623	3.01161e-09	0.981186	0.98073	1_to_1	exon_count_diff		14;8;14;13;16;15;14;14;12;3;4;8;2;3;7;6;5;5;6;5;5;3;4;5;6;3	14;8;14;13;16;15;14;14;12;3;4;8;2;3;7;6;5;5;6;5;7;3;4;5;6;3	26	26	0									0	EFO_0004339	0.41461	0
Blood	ENSG00000177076	ACER2	ENSG00000177076	CHM13_G0055433	ACER2	ACER2	protein_coding	protein_coding	2.01717	2.26518	1.905	2.095	1	1	-0.0381549	7.02646e-135	0.000216263	0.000216263	1_to_1	identical gene model	0.999456	6	6	1	1	0									0	EFO_0005192	0.33766	0
Blood	ENSG00000177082	WDR73	ENSG00000177082	CHM13_G0019717	WDR73	WDR73	protein_coding	protein_coding	3.01457	3.36453	2.815	3.135	1	1	-0.0331863	2.48056e-51	0.990786	0.99083	1_to_1	identical gene model	0.999717	8;8;8;7;7;3;3;8;6;6;6;8;7;5;6;5;4;4;3;3;2	8;8;8;7;7;3;3;8;6;6;6;8;7;5;6;5;4;4;3;3;2	21	21	0	Gap, GRC Housekeeping				1	Galloway-Mowat syndrome 1	3	known_molec_cause	0	MONDO_0009627	0.68009	0
Blood	ENSG00000177084	POLE	ENSG00000177084	CHM13_G0014168	POLE	POLE	protein_coding	protein_coding	6.25855	6.86084	5.24	5.93	1	1	-0.0287326	9.46611e-27	0.993769	0.993739	1_to_1	exon_count_diff		2;49;12;30;50;49;3;48;6;4;5;5;5;3;2;2;6;3;4;2;4;2;2	2;49;12;29;48;47;3;48;6;4;5;5;5;3;2;2;6;3;4;2;4;2;2	23	23	0				High Signal Region	1	FILS syndrome;IMAGE-I syndrome;{Colorectal cancer, susceptibility to, 12}	3;3;3	known_molec_cause;known_molec_cause;known_molec_cause	0	MONDO_0014058	0.70226	1		yes	yes
Blood	ENSG00000177096	PHETA2	ENSG00000177096	CHM13_G0037574	PHETA2	PHETA2	protein_coding	protein_coding	9.61723	10.2585	9.395	10.14	1	1	0.0205656	0.00774289	0.134498	0.139053	1_to_1	exon_length_diff		3;3	3;3	2	2	0	Clone Problem								0	EFO_0004568	0.14718	0
Blood	ENSG00000177098	SCN4B	ENSG00000177098	CHM13_G0010744	SCN4B	SCN4B	protein_coding	protein_coding	0.769655	0.819677	0.55	0.61	0	0			0.974769	0.974451	1_to_1	exon_length_diff		5;4;3;2;3;3	5;4;3;2;3;3	6	6	0					1	Atrial fibrillation, familial, 17;Long QT syndrome 10	3;3	known_molec_cause;known_molec_cause	0	Orphanet_334	0.64858	0
Blood	ENSG00000177103	DSCAML1	ENSG00000177103	CHM13_G0010731	DSCAML1	DSCAML1	protein_coding	protein_coding	1.69	1.92429	1.38	1.49	0	0			0.996991	0.996991	1_to_1	identical gene model	0.999199	33;33;31;33;3	33;33;31;33;3	5	5	0									0	HP_0000545	0.4092	0
Blood	ENSG00000177105	RHOG	ENSG00000177105	CHM13_G0008001	RHOG	RHOG	protein_coding	protein_coding	190.123	213.424	184.81	208.76	1	1	-0.0366215	1.91588e-138	0.966997	0.966995	1_to_1	identical gene model	0.999453	2;2;2;2	2;2;2;2	4	4	0									0	EFO_0000311	0.37198	0
Blood	ENSG00000177106	EPS8L2	ENSG00000177106	CHM13_G0007848	EPS8L2	EPS8L2	protein_coding	protein_coding	1.99704	2.02791	1.215	1.29	1	1	0.0400881	0.097823	0.998173	0.99832	1_to_1	exon_count_diff		6;4;22;21;6;10;21;20;21;4;4;6;5;5;3;21;20;5;8;2;5;3;13;6;4;9;10;6;3;2;2;2	6;4;22;21;6;9;21;19;21;4;4;6;5;5;3;21;20;5;7;2;4;3;13;6;4;9;10;6;3;2;2;2	32	32	0	Variation				1	Deafness autosomal recessive 106	3	known_molec_cause	0	MONDO_0019588	0.59158	0
Blood	ENSG00000177108	ZDHHC22	ENSG00000177108	CHM13_G0017069	ZDHHC22	ZDHHC22	protein_coding	protein_coding	0.274	0.294	0.18	0.2	0	0			0	0	1_to_1	exon_length_diff		3;2;3	3;2;3	3	3	0									0	EFO_0004318	0.054048	0
Blood	ENSG00000177112	IRAG1-AS1	ENSG00000177112	CHM13_G0008297	IRAG1-AS1	IRAG1-AS1	lncRNA	lncRNA	1.9444	2.17164	1.59	1.77	1	1	-0.0383612	1.1647e-136	0.888664	0.888664	1_to_1	identical gene model	0.999721	3;4;3;5;5	3;4;3;5;5	5	5	0									0	EFO_0005922	0.014777	0
Blood	ENSG00000177119	ANO6	ENSG00000177119	CHM13_G0012104	ANO6	ANO6	protein_coding	protein_coding	0.821792	0.921449	0.585	0.655	1	1	-0.0386277	1.11096e-76	0.997728	0.997729	1_to_1	identical gene model	0.999773	18;20;21;20;5;20;2	18;20;21;20;5;20;2	7	7	0				High Signal Region	1	Scott syndrome	3	known_molec_cause	0	MONDO_0009885	0.69604	0
Blood	ENSG00000177125	ZBTB34	ENSG00000177125	CHM13_G0057074	ZBTB34	ZBTB34	protein_coding	protein_coding	0.337791	0.372584	0.25	0.285	1	1	-0.0398221	5.68915e-130	0.99774	0.997738	1_to_1	identical gene model		2;1	2;1	2	2	0									0	EFO_0007800	0.13389	0
Blood	ENSG00000177133	PRDM16-DT	ENSG00000177133	CHM13_G0000143	PRDM16-DT	PRDM16-DT	lncRNA	lncRNA	0.687813	0.677297	0.31	0.22	0	0			0.511883	0.511883	1_to_1	exon_count_diff		6;1;4;7;3;4;2;2;2;2	6;1;4;7;3;4;2;2;1;2	10	10	0									0	EFO_0000178	0.054768	0
Blood	ENSG00000177138	FAM9B	ENSG00000177138	CHM13_G0057631	FAM9B	FAM9B	protein_coding	protein_coding	0.625846	0.695154	0.5	0.555	1	1	-0.0382645	2.08996e-134	0.0449206	0.0449206	1_to_1	exon_length_diff		9;8;8;11;9;11;4	9;8;8;11;9;11;4	7	7	0		Error_Kmer							0	EFO_0000182	0.0092722	0
Blood	ENSG00000177143	CETN1	ENSG00000177143	CHM13_G0025740	CETN1	CETN1	protein_coding	protein_coding	0.35	0.3825	0.37	0.415	0	0			0	0	1_to_1	identical gene model		1	1	1	1	0									0	Orphanet_276234	0.10062	0
Blood	ENSG00000177144	NUDT4B	ENSG00000177144	CHM13_G0002961	NUDT4B	NUDT4B	protein_coding	protein_coding	1.33886	1.97333	1.12	1.655	1	1	-0.665309	2.60644e-29	0.969263	0.95285	1_to_1	identical gene model		1	1	1	1	1	Gap, Missing sequence, Clone Problem			High Signal Region					0	EFO_0009700	0.034887	0
Blood	ENSG00000177150	FAM210A	ENSG00000177150	CHM13_G0026045	FAM210A	FAM210A	protein_coding	protein_coding	1.4427	1.61258	1.07	1.2	1	1	-0.0387464	5.85817e-133	0.994725	0.994731	1_to_1	exon_length_diff		5;4;4;2;3;3;4;4	5;4;4;2;3;3;4;4	8	8	0									0	EFO_0009270	0.35791	0
Blood	ENSG00000177151	OR2T35	ENSG00000177151	CHM13_G0005424	OR2T35	OR2T35	protein_coding	protein_coding	0.42	0.25	0.42	0.25	0	0			0.933333	0.75	1_to_1	exon_count_diff		2;1	4;3	2	2	0	Variation								0	EFO_0000304	0.18021	0
Blood	ENSG00000177156	TALDO1	ENSG00000177156	CHM13_G0007851	TALDO1	TALDO1	protein_coding	protein_coding	776.94	865.789	719.875	815.025	1	1	-0.0375719	1.26927e-138	0.9192	0.919199	1_to_1	identical gene model		6;2;8;6;8;4;3;2;2	6;2;8;6;8;4;3;2;2	9	9	0	Variation				1	Charcot-Marie-Tooth disease, axonal, type 2P;Transaldolase deficiency	3;3	known_molec_cause;known_molec_cause	0	Orphanet_101028	0.774	0
Blood	ENSG00000177169	ULK1	ENSG00000177169	CHM13_G0014128	ULK1	ULK1	protein_coding	protein_coding	104.559	126.335	102.42	125.06	1	1	-0.200648	1.60808e-193	0.688186	0.631036	1_to_1	exon_count_diff		28;7;3;5;6;3;2	28;6;2;5;5;2;1	7	7	0									0	EFO_0000304	0.18028	0
Blood	ENSG00000177173	NAP1L4P1	ENSG00000177173	CHM13_G0002717	NAP1L4P1	NAP1L4P1	processed_pseudogene	processed_pseudogene	1.61599	1.81822	1.16	1.285	1	1	-0.0392576	3.64092e-133	0	0	1_to_1	identical gene model		1	1	1	1	0												0
Blood	ENSG00000177174	OR14C36	ENSG00000177174	CHM13_G0005405	OR14C36	OR14C36	protein_coding	protein_coding	0.99	1.02	0.99	1.02	0	0			0	0	1_to_1	identical gene model	0.999361	1	1	1	1	0									0	MONDO_0008170;MONDO_0021637;EFO_0000182	0.18479	0
Blood	ENSG00000177181	RIMKLA	ENSG00000177181	CHM13_G0001316	RIMKLA	RIMKLA	protein_coding	protein_coding	0.254145	0.276436	0.2	0.22	1	1	-0.0514015	0.000113488	0.0570815	0.0567176	1_to_1	exon_length_diff		5;5	5;5	2	2	0									0	EFO_0004308	0.064724	0
Blood	ENSG00000177182	CLVS1	ENSG00000177182	CHM13_G0053874	CLVS1	CLVS1	protein_coding	protein_coding	0.67	0.685	0.255	0.215	0	0			0.987366	0.982962	1_to_1	exon_length_diff		3;7;6;5;3;5;2;2;2	3;7;6;5;3;5;2;2;2	9	9	0	Variation			High Signal Region					0	EFO_0004340	0.49311	0
Blood	ENSG00000177186	OR2M7	ENSG00000177186	CHM13_G0005404	OR2M7	OR2M7	protein_coding	protein_coding	0.585	0.65	0.585	0.65	0	0			0	0	1_to_1	identical gene model	0.99744	1	1	1	1	0									0	EFO_0000621	0.21332	0
Blood	ENSG00000177189	RPS6KA3	ENSG00000177189	CHM13_G0057803	RPS6KA3	RPS6KA3	protein_coding	protein_coding	47.7594	53.2852	44.72	50.97	1	1	-0.0379138	5.8303e-135	0.872843	0.872844	1_to_1	identical gene model		22;24;25;24;23;24;20;21;18;22;23;25;24;8;3;6	22;24;25;24;23;24;20;21;18;22;23;25;24;8;3;6	16	16	0					1	Coffin-Lowry syndrome;Intellectual developmental disorder, X-linked 19	3;3	known_molec_cause;known_molec_cause	1	MONDO_0010561	0.82821	0
Blood	ENSG00000177191	B3GNT8	ENSG00000177191	CHM13_G0028798	B3GNT8	B3GNT8	protein_coding	protein_coding	161.136	182.753	152.905	171.13	1	1	-0.068761	8.45843e-11	0.202423	0.197307	1_to_1	exon_length_diff		3;2;2	3;2;2	3	3	0									0	EFO_0004339	0.24629	0
Blood	ENSG00000177192	PUS1	ENSG00000177192	CHM13_G0014131	PUS1	PUS1	protein_coding	protein_coding	9.5586	10.7387	8.935	9.925	1	1	-0.0384255	6.06063e-110	0.970828	0.97081	1_to_1	identical gene model	0.99997	6;5;6;5;5;3;4;4;3;5;2	6;5;6;5;5;3;4;4;3;5;2	11	11	0					1	Myopathy, lactic acidosis, and sideroblastic anemia 1	3	known_molec_cause	0	Orphanet_2598	0.77615	0
Blood	ENSG00000177197	PCNPP5	ENSG00000177197	CHM13_G0014834	PCNPP5	PCNPP5	processed_pseudogene	processed_pseudogene	1.98927	2.20509	1.49	1.655	1	1	-0.0444966	7.03975e-13	0	0	1_to_1	identical gene model		1	1	1	1	0												0
Blood	ENSG00000177200	CHD9	ENSG00000177200	CHM13_G0021691	CHD9	CHD9	protein_coding	protein_coding	2.52435	2.80302	1.745	1.915	1	1	-0.0384952	2.8122e-134	0.990037	0.990041	1_to_1	identical gene model	0.999971	39;39;38;2;4;2;39;2;38;2;16;38;3;3;4;29;6;4;2;5;5	39;39;38;2;4;2;39;2;38;2;16;38;3;3;4;29;6;4;2;5;5	21	21	0									0	EFO_0004584	0.35674	0
Blood	ENSG00000177201	OR2T12	ENSG00000177201	CHM13_G0005403	OR2T12	OR2T12	protein_coding	protein_coding	0.14	0.16	0.14	0.16	0	0			0.75	0.866667	1_to_1	exon_count_diff		3;1	4;2	2	2	0									0	MONDO_0008170;EFO_0000182;EFO_0000349	0.18479	0
Blood	ENSG00000177202	SPACA4	ENSG00000177202	CHM13_G0029161	SPACA4	SPACA4	protein_coding	protein_coding	0.781316	0.872368	0.6	0.675	0	0			0	0	1_to_1	identical gene model		1	1	1	1	0									0	EFO_0004533	0.087621	0
Blood	ENSG00000177212	OR2T33	ENSG00000177212	CHM13_G0005402	OR2T33	OR2T33	protein_coding	protein_coding	0.356667	0.393333	0.19	0.19	0	0			0.973607	0.945455	1_to_1	exon_length_diff		2;1	2;1	2	2	0									0	MONDO_0024622	0.21967	0
Blood	ENSG00000177225	GATD1	ENSG00000177225	CHM13_G0007852	GATD1	GATD1	protein_coding	protein_coding	27.7111	31.1828	26.46	29.935	1	1	-0.038253	1.95344e-93	0.937813	0.938504	1_to_1	exon_length_diff		4;8;8;5;8;7;5;7;5;4;7;8;2;6;4;2	4;8;8;5;8;7;5;7;5;4;7;8;2;6;4;2	16	16	0	Variation								0	EFO_0005763	0.082393	0
Blood	ENSG00000177233	OR2M1P	ENSG00000177233	CHM13_G0005397	OR2M1P	OR2M1P	unprocessed_pseudogene	unprocessed_pseudogene	1.8	1.9625	1.895	2.11	0	0			0	0	1_to_1	identical gene model		1	1	1	1	0												0
Blood	ENSG00000177234	LINC01561	ENSG00000177234	CHM13_G0007540	LINC01561	LINC01561	lncRNA	lncRNA					0	0			1	1	1_to_1	exon_length_diff		1;1	1;1	2	2	0									0	EFO_0003060	0.021613	0
Blood	ENSG00000177236																									0												0
Blood	ENSG00000177238	TRIM72	ENSG00000177238	CHM13_G0021284	TRIM72	TRIM72	protein_coding	protein_coding	0.20537	0.203117	0.15	0.15	0	0	-0.114621	3.70062e-07	0.37387	0.36217	1_to_1	exon_length_diff		7;7	7;7	2	2	0									0	EFO_0000304	0.17964	0
Blood	ENSG00000177239	MAN1B1	ENSG00000177239	CHM13_G0057440	MAN1B1	MAN1B1	protein_coding	protein_coding	10.2002	11.4618	9.2	10.55	1	1	-0.0336454	0.00192325	0.992518	0.992542	1_to_1	exon_length_diff		13;13;12;9;4;5;2;4;11;5;6;5;4;2;3;3	13;13;12;9;4;5;2;4;11;5;6;5;4;2;3;3	16	16	0				High Signal Region	1	Rafiq syndrome	3	known_molec_cause	0	Orphanet_88616	0.69762	0
Blood	ENSG00000177243	DEFB103B	ENSG00000177243	LOFF_G0002565	DEFB103B	DEFB103B	protein_coding	protein_coding	2.31		2.31		0	0			0	1	1_to_1	exon_count_diff		2	4	1	1	1	GRC Housekeeping, Variation, Path Problem		High Signal Region	High Signal Region					0	Orphanet_140957	0.04196	0
Blood	ENSG00000177257	DEFB4B	ENSG00000177257	CHM13_G0052838	DEFB4B	DEFB4B	protein_coding	protein_coding					0	0					1_to_1	identical gene model		2	2	1	1	0	GRC Housekeeping, Variation, Path Problem		High Signal Region	High Signal Region					0	Orphanet_179006	0.097683	0
Blood	ENSG00000177261	ENSAP3	ENSG00000177261	CHM13_G0033549	ENSAP3	ENSAP3	processed_pseudogene	processed_pseudogene	2.8	3.15	2.8	3.15	0	0			0	0	1_to_1	identical gene model	0.998196	1	1	1	1	0												0
Blood	ENSG00000177272	KCNA3	ENSG00000177272	CHM13_G0002566	KCNA3	KCNA3	protein_coding	protein_coding	30.7445	34.553	28.175	31.49	1	1	-0.0366578	1.77131e-121	0	0	1_to_1	identical gene model	0.999677	1	1	1	1	0									0	MONDO_0005301	0.58764	0
Blood	ENSG00000177275	OR2AJ1	ENSG00000177275	CHM13_G0005381	OR2AJ1	OR2AJ1	protein_coding	protein_coding	0.438	0.48	0.25	0.29	0	0			0	0	1_to_1	identical gene model	0.998927	2	2	1	1	0									0	EFO_0000519	0.011775	0
Blood	ENSG00000177283	FZD8	ENSG00000177283	CHM13_G0006051	FZD8	FZD8	protein_coding	protein_coding	0.503472	0.566547	0.395	0.45	1	1	-0.0774415	3.65379e-10	0.0302868	0.0287503	1_to_1	exon_length_diff		1	1	1	1	0	Variation, GRC Housekeeping								0	EFO_0006797	0.32536	0
Blood	ENSG00000177291	GJD4	ENSG00000177291	CHM13_G0006050	GJD4	GJD4	protein_coding	protein_coding	0.401961	0.446471	0.31	0.34	0	0			0.393244	0.393244	1_to_1	identical gene model		2	2	1	1	0	Variation, GRC Housekeeping								0	EFO_0004509	0.20559	0
Blood	ENSG00000177294	FBXO39	ENSG00000177294	CHM13_G0022958	FBXO39	FBXO39	protein_coding	protein_coding	0.963314	1.0711	0.595	0.66	1	1	-0.0385982	1.42279e-135	0.175391	0.175391	1_to_1	identical gene model		4;4;3	4;4;3	3	3	0									0	EFO_0005664	0.22807	0
Blood	ENSG00000177300	CLDN22	ENSG00000177300	CHM13_G0043492	CLDN22	CLDN22	protein_coding	protein_coding					0	0			1	1	1_to_1	exon_length_diff		1	1	1	1	0									0	EFO_0004736	0.14647	0
Blood	ENSG00000177301	KCNA2	ENSG00000177301	CHM13_G0002564	KCNA2	KCNA2	protein_coding	protein_coding	0.910312	1.00687	0.455	0.515	0	0			0.997015	0.996986	1_to_1	exon_length_diff		9;3;3;3;3;5;3;4;2;3;3;3;3;3;3;2;2	9;3;3;3;3;5;3;4;2;3;3;3;3;3;3;2;2	17	17	0					1	Developmental and epileptic encephalopathy 32	3	known_molec_cause	0	MONDO_0018614	0.73494	0
Blood	ENSG00000177302	TOP3A	ENSG00000177302	CHM13_G0023370	TOP3A	TOP3A	protein_coding	protein_coding	15.4832	17.3397	15.125	16.945	1	1	-0.0369853	2.67927e-138	0.949731	0.949734	1_to_1	identical gene model		19;3;2;19;13;17;18;19;2;5;7;8;6;5;4;4;5;4;4;2	19;3;2;19;13;17;18;19;2;5;7;8;6;5;4;4;5;4;4;2	20	20	0					1	?Progressive external ophthalmoplegia with mitochondrial DNA deletions, autosomal recessive 5;Microcephaly, growth restriction, and increased sister chromatid exchange 2	3;3	known_molec_cause;known_molec_cause	0	MONDO_0020628	0.69725	0
Blood	ENSG00000177303	CASKIN2	ENSG00000177303	CHM13_G0025368	CASKIN2	CASKIN2	protein_coding	protein_coding	0.299434	0.315431	0.22	0.225	1	1	-0.0385822	1.37179e-134	0.885744	0.88574	1_to_1	identical gene model	0.999698	20;19;3;10;4;3;2	20;19;3;10;4;3;2	7	7	0	Localization Problem								0	EFO_0004462	0.19345	0
Blood	ENSG00000177306	OR7E125P	ENSG00000177306	CHM13_G0052827	OR7E125P	OR7E125P	unprocessed_pseudogene	unprocessed_pseudogene	0.8	1.13188	0.89	0.89	0	0			0.975952	0.381579	1_to_1	identical gene model	0.998343	1	1	1	1	0	Variation		High Signal Region	High Signal Region								0
Blood	ENSG00000177311	ZBTB38	ENSG00000177311	CHM13_G0040012	ZBTB38	ZBTB38	protein_coding	protein_coding	5.67283	6.39938	4.6	5.16	1	1	-0.039292	1.10335e-133	0.970254	0.97018	1_to_1	exon_length_diff		8;5;6;6;4;4;6;2;2;4;4;3;3;4;3;3;4;3;2;3;2;1;2	8;5;6;6;4;4;6;2;2;4;4;3;3;4;3;3;4;3;2;3;2;1;2	23	23	0									0	EFO_0004339	0.51265	0
Blood	ENSG00000177324	BEND2	ENSG00000177324	CHM13_G0057774	BEND2	BEND2	protein_coding	protein_coding	2.79884	3.14841	2.44	2.73	1	1	-0.0378298	5.82623e-83	0.379321	0.3794	1_to_1	identical gene model	0.999991	14;11	14;11	2	2	0									0	EFO_0000616	0.0075764	0
Blood	ENSG00000177335	LINC02904	ENSG00000177335	CHM13_G0055049	C8orf31	C8orf31	lncRNA	lncRNA	2.35959	2.05753	1.63	1.46	1	1	0.0788403	0.000978967	0.789009	0.81766	1_to_1	exon_count_diff		6;2;2;8;6;4;4;6;4;3	6;2;2;8;5;4;4;6;3;3	10	10	0	GRC Housekeeping								0	EFO_0000478	0.03732	0
Blood	ENSG00000177337	DLGAP1-AS1	ENSG00000177337	CHM13_G0025815	DLGAP1-AS1	DLGAP1-AS1	lncRNA	lncRNA	3.80074	4.23636	2.8	3.26	1	1	-0.0387165	3.60255e-135	0.976844	0.976833	1_to_1	identical gene model		3;2;3;4;3;3;2	3;2;3;4;3;3;2	7	7	0									0	EFO_1000796	0.0078882	0
Blood	ENSG00000177338	LINC00469	ENSG00000177338	CHM13_G0025291	LINC00469	LINC00469	lncRNA	lncRNA	1.47859	1.67349	1.035	1.14	1	1	-0.0523242	0.102051	0.292817	0.295238	1_to_1	exon_length_diff		2;4;4;2	2;4;4;2	4	4	0	Localization Problem			High Signal Region					0	EFO_0000305	0.0035888	0
Blood	ENSG00000177340	FLJ13224	ENSG00000177340	CHM13_G0011927	FLJ13224	FLJ13224	lncRNA	lncRNA	0.78058	0.885	0.575	0.65	1	1	-0.0390127	1.16034e-134	0.0243161	0.0243161	1_to_1	identical gene model		1	1	1	1	0	GRC Housekeeping											0
Blood	ENSG00000177350	RPL13AP3	ENSG00000177350	CHM13_G0016580	RPL13AP3	RPL13AP3	transcribed_processed_pseudogene	transcribed_processed_pseudogene	0.28	0.32	0.28	0.32	0	0			0.75	0.75	1_to_1	identical gene model		1;1	1;1	2	2	0												0
Blood	ENSG00000177352	CCDC71	ENSG00000177352	CHM13_G0038639	CCDC71	CCDC71	protein_coding	protein_coding	78.2359	87.7005	77.795	85.92	1	1	-0.0360397	8.224e-134	0	0	1_to_1	identical gene model	0.999826	2	2	1	1	0									0	EFO_0005409	0.14623	0
Blood	ENSG00000177354	C10orf71	ENSG00000177354	CHM13_G0006319	C10orf71	C10orf71	protein_coding	protein_coding	0.498	0.493333	0.3	0.235	0	0			0	0	1_to_1	exon_length_diff		3;2	3;2	2	2	0	Gap, GRC Housekeeping, Path Problem								0	EFO_0004838	0.45114	0
Blood	ENSG00000177359		ENSG00000177359	CHM13_G0011920	AC024940.1	AC024940.1	transcribed_unprocessed_pseudogene	transcribed_unprocessed_pseudogene	4.74074	4.68839	2.77	2.4	1	1	-0.639731	2.52135e-22	0.575986	0.51706	1_to_1	identical gene model	0.999776	8;5;7;46;5;4;11	8;5;7;46;5;4;11	7	7	0	GRC Housekeeping								0	EFO_0000756	0.047778	0
Blood	ENSG00000177363	LRRN4CL	ENSG00000177363	CHM13_G0009373	LRRN4CL	LRRN4CL	protein_coding	protein_coding	0.334286	0.37	0.26	0.3	0	0			0	0	1_to_1	identical gene model	0.99981	2	2	1	1	0									0	EFO_0000756	0.053959	0
Blood	ENSG00000177369	FLJ40194	ENSG00000177369	CHM13_G0024691	FLJ40194	FLJ40194	lncRNA	lncRNA	0.874076	0.968726	0.59	0.64	1	1	-0.0383287	2.12277e-134	0.990408	0.990408	1_to_1	identical gene model		3;4;5;3;4;4;4;4;4;4;3;4;4;6;4;4;4;5;4	3;4;5;3;4;4;4;4;4;4;3;4;4;6;4;4;4;5;4	19	19	0	GRC Housekeeping, Gap											0
Blood	ENSG00000177370	TIMM22	ENSG00000177370	CHM13_G0022711	TIMM22	TIMM22	protein_coding	protein_coding	23.6078	26.4441	23.57	26.535	1	1	-0.0376493	1.5028e-132	0.000419595	0.000419555	1_to_1	exon_length_diff		4	4	1	1	0					1	?Combined oxidative phosphorylation deficiency 43	3	known_molec_cause	0	MONDO_0030017	0.50899	0
Blood	ENSG00000177374	HIC1	ENSG00000177374	CHM13_G0022755	HIC1	HIC1	protein_coding	protein_coding	2.91394	3.21433	2.33	2.53	1	1	-0.029783	0.00330231	0.95977	0.960165	1_to_1	exon_length_diff		3;3;2;2;1;2	3;3;2;2;1;2	6	6	0									0	EFO_0004309	0.36508	0
Blood	ENSG00000177380	PPFIA3	ENSG00000177380	CHM13_G0029216	PPFIA3	PPFIA3	protein_coding	protein_coding	0.693333	0.739096	0.56	0.6	1	1	-0.0387393	5.9086e-134	0.978737	0.978812	1_to_1	identical gene model	0.999564	30;29;4;28;4;13;18;4;9;2;6;6;2	30;29;4;28;4;13;18;4;9;2;6;6;2	13	13	0	Missing sequence								0	EFO_0004340	0.20216	0
Blood	ENSG00000177383	MAGEF1	ENSG00000177383	CHM13_G0040697	MAGEF1	MAGEF1	protein_coding	protein_coding	34.6076	38.4547	32.66	36.46	1	1	-0.0407835	9.81309e-14	0	0	1_to_1	exon_length_diff		1	1	1	1	0									0	EFO_0004312	0.27875	0
Blood	ENSG00000177398	UMODL1	ENSG00000177398	CHM13_G0036207	UMODL1	UMODL1	protein_coding	protein_coding	1.2875	1.4275	1.1	1.25	0	0			0.992961	0.992841	1_to_1	identical gene model	0.99921	23;22;23;22;7;7;7;7;8;5;4;9;3;4	23;22;23;22;7;7;7;7;8;5;4;9;3;4	14	14	0	Variation								0	EFO_0004587	0.34414	0
Blood	ENSG00000177400	OR7E8P	ENSG00000177400	CHM13_G0053046	OR7E8P	OR7E8P	unprocessed_pseudogene	unprocessed_pseudogene	0.616667	0.656667	0.49	0.53	0	0			0	0	1_to_1	identical gene model	0.998398	1	1	1	1	0	Variation, Path Problem											0
Blood	ENSG00000177406	NINJ2-AS1	ENSG00000177406	CHM13_G0011177	NINJ2-AS1	NINJ2-AS1	lncRNA	lncRNA	4.14428	4.67486	3.905	4.4	1	1	-0.0402655	3.80183e-07	0.974519	0.974419	1_to_1	identical gene model	0.999641	5;5;3;2;2;2;3	5;5;3;2;2;2;3	7	7	0									0	EFO_0000637	0.012362	0
Blood	ENSG00000177409	SAMD9L	ENSG00000177409	CHM13_G0051341	SAMD9L	MSTRG.5197	protein_coding	protein_coding	13.0084	3.72181	10.705	2.51	1	1	4.79726	8.68472e-164	0.955024	0.998694	1_to_1	transcript_count_diff		5;6;6;2;2;4;5;5;2	6;5;6;6;2;2;4;5;5;2	9	10	0					1	Ataxia-pancytopenia syndrome;Monosomy 7 myelodysplasia and leukemia syndrome 1;Spinocerebellar ataxia 49	3;3;3	known_molec_cause;known_molec_cause;known_molec_cause	0	MONDO_0008038	0.68309	0
Blood	ENSG00000177410	ZFAS1	ENSG00000177410	CHM13_G0035242	ZFAS1	ZFAS1	lncRNA	lncRNA	35.2323	38.8142	30.25	34.31	1	1	-0.0475685	1.06531e-20	0.923942	0.922784	1_to_1	exon_length_diff		5;3;4;6;5;5;4;5;3;2;2;2;3;2	5;3;4;6;5;5;4;5;3;2;2;2;3;2	14	14	0									0	EFO_0000182	0.10181	0
Blood	ENSG00000177414	UBE2U	ENSG00000177414	CHM13_G0001849	UBE2U	UBE2U	protein_coding	protein_coding					0	0					1_to_1	identical gene model		9;10;9;6;5;4	9;10;9;6;5;4	6	6	0									0	EFO_1000831	0.32717	0
Blood	ENSG00000177418		ENSG00000177418	CHM13_G0050950	AC006001.1	AC006001.1	processed_pseudogene	processed_pseudogene	3.03051	3.46667	2.17	2.32	0	0			0	0	1_to_1	identical gene model		1	1	1	1	0												0
Blood	ENSG00000177425	PAWR	ENSG00000177425	CHM13_G0013057	PAWR	PAWR	protein_coding	protein_coding	4.58493	5.08891	3.49	3.86	1	1	-0.0431078	1.03414e-57	0.371088	0.370065	1_to_1	exon_length_diff		5;7;4;2;3;4;3;2;2;2;2	5;7;4;2;3;4;3;2;2;2;2	11	11	0									0	EFO_0004346	0.38648	0
Blood	ENSG00000177426	TGIF1	ENSG00000177426	CHM13_G0025809	TGIF1	TGIF1	protein_coding	protein_coding	11.6792	13.0199	11.12	12.47	1	1	-0.0258918	2.16313e-16	0.985585	0.985695	1_to_1	exon_length_diff		4;4;2;4;4;3;3;3;2;3;4;4;3;2;3;3;3;3;3;3;3;3;2	4;4;2;4;4;3;3;3;2;3;4;4;3;2;3;3;3;3;3;3;3;3;2	23	23	0					1	Holoprosencephaly 4	3	known_molec_cause	0	Orphanet_2162	0.79519	0
Blood	ENSG00000177427	MIEF2	ENSG00000177427	CHM13_G0023368	MIEF2	MIEF2	protein_coding	protein_coding	2.86785	3.21298	2.27	2.52	1	1	-0.038474	2.86215e-124	0.981773	0.981777	1_to_1	identical gene model		4;4;3;3;4;4;4;2;4	4;4;3;3;4;4;4;2;4	9	9	0					1	?Combined oxidative phosphorylation deficiency 49	3	known_molec_cause	0	MONDO_0033569	0.45274	0
Blood	ENSG00000177432	NAP1L5	ENSG00000177432	CHM13_G0042339	NAP1L5	NAP1L5	protein_coding	protein_coding	3.70254	4.12572	3.34	3.72	1	1	-0.0383263	1.72676e-136	0	0	1_to_1	identical gene model		1	1	1	1	0									0	EFO_0004713	0.21118	0
Blood	ENSG00000177447	CBX3P1	ENSG00000177447	CHM13_G0008568	CBX3P1	CBX3P1	processed_pseudogene	processed_pseudogene	1.8425	1.9775	1.24	1.405	0	0			0	0	1_to_1	identical gene model		1	1	1	1	0												0
Blood	ENSG00000177452		ENSG00000177452	CHM13_G0001843	AL161742.1	AL161742.1	processed_pseudogene	processed_pseudogene					0	0					1_to_1	identical gene model		1	1	1	1	0												0
Blood	ENSG00000177453	NIM1K	ENSG00000177453	CHM13_G0044310	NIM1K	NIM1K	protein_coding	protein_coding	0.885115	0.989167	0.43	0.48	1	1	-0.0390127	1.557e-134	0.578534	0.578534	1_to_1	identical gene model	0.999939	3;4;3;4;4	3;4;3;4;4	5	5	0									0	EFO_0007800	0.42266	0
Blood	ENSG00000177455	CD19	ENSG00000177455	CHM13_G0021090	CD19	CD19	protein_coding	protein_coding	16.4592	17.7568	13.61	15.16	1	1	-0.029016	5.52477e-09	0.933664	0.93087	1_to_1	exon_count_diff		13;15;15;2;7	12;15;15;2;6	5	5	0					1	Immunodeficiency, common variable, 3	3	known_molec_cause	0	Orphanet_1572	0.69489	0
Blood	ENSG00000177459	ERICH5	ENSG00000177459	CHM13_G0054436	ERICH5	ERICH5	protein_coding	protein_coding	0.937317	1.04171	0.385	0.415	0	0			0.16044	0.16044	1_to_1	identical gene model	0.998071	2;3	2;3	2	2	0	GRC Housekeeping								0	EFO_0010750	0.22363	0
Blood	ENSG00000177462	OR2T8	ENSG00000177462	CHM13_G0005380	OR2T8	OR2T8	protein_coding	protein_coding	0.710417	0.783333	0.435	0.45	0	0			0.856498	0.936756	1_to_1	identical gene model	0.996979	2;1	2;1	2	2	0									0	EFO_0000621	0.21332	0
Blood	ENSG00000177463	NR2C2	ENSG00000177463	CHM13_G0038041	NR2C2	MSTRG.3792	protein_coding	protein_coding	52.0169	9.70867	51.8	8.26	1	1	4.99062	0	0.545077	0.990924	1_to_1	transcript_count_diff		3;14;5;15;14;14;6;13;14;8;5;2;4	13;3;14;5;15;14;14;6;13;14;8;5;2;4	13	14	0				High Signal Region					0	Orphanet_552	0.10985	0
Blood	ENSG00000177464	GPR4	ENSG00000177464	CHM13_G0029010	GPR4	GPR4	protein_coding	protein_coding	0.260222	0.287556	0.2	0.23	0	0			0.111111	0.111111	1_to_1	identical gene model		2;2	2;2	2	2	0									0	EFO_0000519	0.25043	0
Blood	ENSG00000177465	ACOT4	ENSG00000177465	CHM13_G0016945	ACOT4	ACOT4	protein_coding	protein_coding	2.91779	3.24324	2.765	3.12	1	1	-0.0384967	1.50352e-135	0	0	1_to_1	identical gene model		3	3	1	1	0									0	EFO_0005116	0.25152	0
Blood	ENSG00000177468	OLIG3	ENSG00000177468	CHM13_G0049141	OLIG3	OLIG3	protein_coding	protein_coding	0.436	0.492	0.39	0.43	0	0			0	0	1_to_1	exon_length_diff		1	1	1	1	0									0	EFO_0000685	0.39388	0
Blood	ENSG00000177469	CAVIN1	ENSG00000177469	CHM13_G0024342	CAVIN1	CAVIN1	protein_coding	protein_coding	1.37629	0.271327	1.15	0.2	1	1	3.28018	2.87218e-105	0	0.957659	1_to_1	transcript_count_diff		2	2;3	1	2	0	GRC Housekeeping				1	Lipodystrophy, congenital generalized, type 4	3	known_molec_cause	0	Orphanet_228429	0.59543	0
Blood	ENSG00000177476	OR2G3	ENSG00000177476	CHM13_G0005362	OR2G3	OR2G3	protein_coding	protein_coding	2.23333	2.41667	3	3.1	0	0			0	0	1_to_1	identical gene model	0.998924	1	1	1	1	0									0	EFO_0000304	0.18021	0
Blood	ENSG00000177479	ARIH2	ENSG00000177479	CHM13_G0038619	ARIH2	ARIH2	protein_coding	protein_coding	95.9208	107.172	92.985	103.345	1	1	-0.0389809	2.87389e-138	0.788701	0.788591	1_to_1	exon_length_diff		16;6;3;5;6;5;3;17;2;10;6;6;7;6;5;4;4;4;7;2;4;6;3;15;3;5;4;5;2;3;2	16;6;3;5;6;5;3;17;2;10;6;6;7;6;5;4;4;4;7;2;4;6;3;15;3;5;4;5;2;3;2	31	31	0									0	EFO_0004784	0.1348	0
Blood	ENSG00000177483	RBM44	ENSG00000177483	CHM13_G0034027	RBM44	RBM44	protein_coding	protein_coding	0.372817	0.408562	0.25	0.275	1	1	-0.0389763	2.27383e-134	0.908409	0.908409	1_to_1	identical gene model		15;16;3;15;13;2	15;16;3;15;13;2	6	6	0									0	EFO_0004614	0.15038	0
Blood	ENSG00000177485	ZBTB33	ENSG00000177485	CHM13_G0059303	ZBTB33	ZBTB33	protein_coding	protein_coding	0.767992	0.859137	0.615	0.69	1	1	-0.0383196	1.39568e-134	0.987749	0.987859	1_to_1	exon_length_diff		2;3	2;3	2	2	0	Path Problem								0	EFO_0000616	0.10586	0
Blood	ENSG00000177489	OR2G2	ENSG00000177489	CHM13_G0005361	OR2G2	OR2G2	protein_coding	protein_coding	1.06667	1.17667	1.34	1.5	0	0			0	0	1_to_1	identical gene model	0.998322	1	1	1	1	0									0	EFO_0000621	0.21332	0
Blood	ENSG00000177494	ZBED2	ENSG00000177494	CHM13_G0039422	ZBED2	ZBED2	protein_coding	protein_coding	1.30083	1.45375	1.04	1.17	1	1	-0.0505526	2.56761e-07	0	0	1_to_1	identical gene model	0.999954	2	2	1	1	0									0	EFO_0007845	0.16743	0
Blood	ENSG00000177504	VCX2	ENSG00000177504	CHM13_G0057621	VCX2	VCX2	protein_coding	protein_coding		0.625		0.625	0	0			1	0.888889	1_to_1	identical gene model	0.995551	3	3	1	1	0									0	EFO_0000756	0.062829	0
Blood	ENSG00000177508	IRX3	ENSG00000177508	CHM13_G0021721	IRX3	IRX3	protein_coding	protein_coding	0.320172	0.351667	0.19	0.2	0	0			0.619269	0.613414	1_to_1	identical gene model	0.99963	4;3;2	4;3;2	3	3	0									0	EFO_0004736	0.38133	0
Blood	ENSG00000177511	ST8SIA3	ENSG00000177511	CHM13_G0026618	ST8SIA3	ST8SIA3	protein_coding	protein_coding	0.383333	0.3275	0.17	0.15	0	0			0.141414	0.141414	1_to_1	exon_length_diff		4;3;2	4;3;2	3	3	0									0	EFO_0004339	0.32578	0
Blood	ENSG00000177519	RPRM	ENSG00000177519	CHM13_G0032642	RPRM	RPRM	protein_coding	protein_coding	1.44655	1.63595	0.665	0.765	0	0			0	0	1_to_1	identical gene model	0.999579	1	1	1	1	0	Path Problem								0	EFO_0004875	0.25169	0
Blood	ENSG00000177535	OR2B11	ENSG00000177535	CHM13_G0005355	OR2B11	OR2B11	protein_coding	protein_coding	0.429048	0.429231	0.16	0.17	0	0			0.976151	0.975483	1_to_1	exon_count_diff		2;3;5;1	2;3;4;1	4	4	0									0	EFO_0004736	0.23371	0
Blood	ENSG00000177542	SLC25A22	ENSG00000177542	CHM13_G0007857	SLC25A22	SLC25A22	protein_coding	protein_coding	4.29362	4.81669	3.65	4.03	1	1	-0.0392038	1.82023e-132	0.995892	0.995891	1_to_1	exon_length_diff		10;10;10;9;7;4;8;8;7;7;7;7;7;7;6;6;6;6;6;6;5;5;5;5;4;3;4;4;4;4;5	10;10;10;9;7;4;8;8;7;7;7;7;7;7;6;6;6;6;6;6;5;5;5;5;4;3;4;4;4;4;5	31	31	0	Variation				1	Developmental and epileptic encephalopathy 3	3	known_molec_cause	0	Orphanet_1935	0.76845	0
Blood	ENSG00000177548	RABEP2	ENSG00000177548	CHM13_G0021089	RABEP2	RABEP2	protein_coding	protein_coding	12.3012	13.7602	10.91	12.5	1	1	-0.0364203	1.88412e-116	0.975202	0.975202	1_to_1	identical gene model		11;13;12;7;4;5;4;4;4;4;3;3;2;3	11;13;12;7;4;5;4;4;4;4;3;3;2;3	14	14	0									0	Orphanet_1572	0.45897	0
Blood	ENSG00000177551	NHLH2	ENSG00000177551	CHM13_G0002698	NHLH2	NHLH2	protein_coding	protein_coding	0.286	0.316	0.21	0.26	0	0			0.0625	0.0625	1_to_1	identical gene model	0.999655	3;1;2	3;1;2	3	3	0					1	?Hypogonadotropic hypogonadism 27 without anosmia	3	known_molec_cause	0	EFO_0007536	0.27781	0
Blood	ENSG00000177553	C1orf167-AS1	ENSG00000177553	CHM13_G0000365	C1orf167-AS1	C1orf167-AS1	lncRNA	lncRNA	0.37	0.415	0.27	0.3	0	0			0.452381	0.361111	1_to_1	exon_length_diff		3	3	1	1	0												0
Blood	ENSG00000177556	ATOX1	ENSG00000177556	CHM13_G0046072	ATOX1	ATOX1	protein_coding	protein_coding	10.9754	12.2232	10.09	11.285	1	1	-0.0376131	6.29206e-139	0.894493	0.894493	1_to_1	identical gene model		3;4;4;2;3;5;3	3;4;4;2;3;5;3	7	7	0					1	Spinocerebellar ataxia 1	3	known_molec_cause	0	EFO_0006944	0.32032	0
Blood	ENSG00000177558	FAM187B	ENSG00000177558	CHM13_G0028455	FAM187B	FAM187B	protein_coding	protein_coding	0.646957	0.74	0.46	0.5	0	0			0	0	1_to_1	identical gene model	0.999481	2	2	1	1	0									0	EFO_0007986	0.17581	0
Blood	ENSG00000177565	TBL1XR1	ENSG00000177565	CHM13_G0040528	TBL1XR1	TBL1XR1	protein_coding	protein_coding	4.01249	4.54213	3.1	3.55	1	1	-0.037922	2.11086e-47	0.995646	0.99564	1_to_1	identical gene model	0.999976	7;16;16;12;2;16;15;15;17;4;2;2;2;3;4;5;5;4;6;5;5;6;6;6;6;4;6;6;2;3;3;2;2;3;2;2	7;16;16;12;2;16;15;15;17;4;2;2;2;3;4;5;5;4;6;5;5;6;6;6;6;4;6;6;2;3;3;2;2;3;2;2	36	36	0					1	Intellectual developmental disorder, autosomal dominant 41;Pierpont syndrome	3;3	known_molec_cause;known_molec_cause	0	MONDO_0011213	0.76567	1			yes
Blood	ENSG00000177570	SAMD12	ENSG00000177570	CHM13_G0054698	SAMD12	SAMD12	protein_coding	protein_coding	1.38487	1.52841	1.17	1.29	1	1	-0.0464047	6.18251e-15	0.137634	0.136413	1_to_1	exon_length_diff		5;5;5;5;5;5;5;4;4;4	5;5;5;5;5;5;5;4;4;4	10	10	0	GRC Housekeeping			High Signal Region	1	Epilepsy, familial adult myoclonic, 1	3	known_molec_cause	0	Orphanet_86814	0.57307	0
Blood	ENSG00000177575	CD163	ENSG00000177575	CHM13_G0011388	CD163	CD163	protein_coding	protein_coding	5.41699	6.05736	4.405	4.885	1	1	-0.0660228	1.42683e-39	0.984734	0.984408	1_to_1	exon_count_diff		17;16;2;2;4;16;17;5;17;2;2	17;15;2;2;4;16;17;5;17;2;2	11	11	0									0	EFO_0004612	0.36018	0
Blood	ENSG00000177576	C18orf32	ENSG00000177576	CHM13_G0026501	C18orf32	C18orf32	protein_coding	protein_coding	5.36757	5.95064	5.035	5.61	1	1	-0.0380187	2.19207e-125	0.931267	0.931418	1_to_1	exon_length_diff		3;3;3	3;3;3	3	3	0									0	EFO_0005611	0.13225	0
Blood	ENSG00000177586	OR7E149P	ENSG00000177586		OR7E149P		unprocessed_pseudogene		1.005		1.005		0				0.714286		hg38_spec_gene			1		1		0	Variation											0
Blood	ENSG00000177590	GIMAP3P	ENSG00000177590	CHM13_G0052552	GIMAP3P	GIMAP3P	processed_pseudogene	processed_pseudogene	3.34502	3.74089	2.27	2.52	1	1	-0.0386352	1.2745e-134	0	0	1_to_1	identical gene model		1	1	1	1	0									0	MONDO_0003783	0.0051741	0
Blood	ENSG00000177595	PIDD1	ENSG00000177595	CHM13_G0007858	PIDD1	PIDD1	protein_coding	protein_coding	12.2113	5.75183	11.425	5.505	1	1	0.251458	4.22876e-36	0.974028	0.977218	1_to_1	exon_count_diff		15;14;16;15;10;13;12;4;3;3	14;12;16;15;9;13;11;3;3;3	10	10	0	Variation				1	Intellectual developmental disorder, autosomal recessive 75, with neuropsychiatric features and variant lissencephaly	3	known_molec_cause	0	MONDO_0700092;EFO_0010642	0.37032	0
Blood	ENSG00000177596		ENSG00000177596	CHM13_G0015121	AL355390.1	AL355390.1	lncRNA	lncRNA	0.32878	0.372195	0.22	0.26	0	0			0	0	1_to_1	identical gene model	0.998544	2	2	1	1	0												0
Blood	ENSG00000177599	ZNF491	ENSG00000177599	CHM13_G0027605	ZNF491	ZNF491	protein_coding	protein_coding	3.13971	3.49736	2.8	3.06	1	1	-0.038384	2.0229e-136	0.14037	0.14037	1_to_1	identical gene model		3;3;2;3	3;3;2;3	4	4	0									0	EFO_0010972	0.087307	0
Blood	ENSG00000177600	RPLP2	ENSG00000177600	CHM13_G0007859	RPLP2	RPLP2	protein_coding	protein_coding	7912.69	8861.42	7428.91	8517.06	1	1	-0.0374259	5.26404e-138	0.81906	0.819067	1_to_1	identical gene model	0.999932	4;5;4;2;4;4;3;2	4;5;4;2;4;4;3;2	8	8	0	Variation								0	EFO_0007328	0.46197	0
Blood	ENSG00000177602	HASPIN	ENSG00000177602	CHM13_G0022837	HASPIN	HASPIN	protein_coding	protein_coding	1.46388	1.62164	1.195	1.335	1	1	-0.0386762	7.90901e-130	0.0709659	0.0709659	1_to_1	identical gene model		1	1	1	1	0									0	Orphanet_399805	0.075434	0
Blood	ENSG00000177606	JUN	ENSG00000177606	CHM13_G0001759	JUN	JUN	protein_coding	protein_coding	24.8012	27.9488	24.25	27.07	1	1	-0.0408929	6.30291e-117	0	0	1_to_1	identical gene model	0.99914	1	1	1	1	0									0	MONDO_0004975	0.37773	1			yes
Blood	ENSG00000177613	CSTF2T	ENSG00000177613	CHM13_G0006368	CSTF2T	CSTF2T	protein_coding	protein_coding	53.8017	60.0273	52.56	59.77	1	1	-0.0375099	5.67502e-140	0	0	1_to_1	identical gene model		1	1	1	1	0	GRC Housekeeping								0	EFO_0004339	0.19297	0
Blood	ENSG00000177614	PGBD5	ENSG00000177614	CHM13_G0005009	PGBD5	PGBD5	protein_coding	protein_coding	0.201895	0.2175	0.15	0.15	1	1	-0.0394076	1.12346e-113	0.364191	0.364191	1_to_1	exon_length_diff		7;7;4	7;7;4	3	3	0									0	EFO_0005192	0.14814	0
Blood	ENSG00000177627	C12orf54	ENSG00000177627	CHM13_G0012197	C12orf54	C12orf54	protein_coding	protein_coding	2.18375	2.4775	1.245	1.41	0	0			0.636364	0.636364	1_to_1	identical gene model	0.998347	9;9;2;5;3	9;9;2;5;3	5	5	0	Variation								0	EFO_0004305	0.064467	0
Blood	ENSG00000177628	GBA1	ENSG00000177628	CHM13_G0003378	GBA	GBA	protein_coding	protein_coding	16.596	18.6349	16.325	18.515	1	1	-0.0404689	2.03716e-32	0.991953	0.991859	1_to_1	identical gene model	0.999906	12;11;2;10;10;3;7;4;5;2;8;7;6;4	12;11;2;10;10;3;7;4;5;2;8;7;6;4	14	14	0	Variation, Clone Problem				1	Gaucher disease, perinatal lethal;Gaucher disease, type I;Gaucher disease, type II;Gaucher disease, type III;Gaucher disease, type IIIC;{Lewy body dementia, susceptibility to};{Parkinson disease, late-onset, susceptibility to}	3;3;3;3;3;3;3	known_molec_cause;known_molec_cause;known_molec_cause;known_molec_cause;known_molec_cause;known_molec_cause;known_molec_cause	1	Orphanet_77259	0.8216	0
Blood	ENSG00000177640	CASC2	ENSG00000177640	CHM13_G0007495	CASC2	CASC2	lncRNA	lncRNA	0.636364	0.6825	0.18	0.19	0	0			0.398658	0.836739	1_to_1	exon_length_diff		4;5;4;4;4;4;4;2;2;2	4;5;4;4;4;4;4;2;2;2	10	10	0				High Signal Region					0	EFO_0005922	0.093992	0
Blood	ENSG00000177646	ACAD9	ENSG00000177646	CHM13_G0039779	ACAD9	ACAD9	protein_coding	protein_coding	9.35768	10.4641	9.195	10.275	1	1	-0.0352783	9.60552e-98	0.975822	0.975856	1_to_1	identical gene model	0.999646	2;7;18;7;12;18;5;3;17;14;16;7	2;7;18;7;12;18;5;3;17;14;16;7	12	12	0					1	Mitochondrial complex I deficiency, nuclear type 20	3	known_molec_cause	1	Orphanet_99901	0.83009	0
Blood	ENSG00000177663	IL17RA	ENSG00000177663	CHM13_G0036524	IL17RA	IL17RA	protein_coding	protein_coding	22.9271	25.8333	21.115	23.865	1	1	-0.0353586	1.22591e-136	0.981065	0.981085	1_to_1	exon_length_diff		4;12;13;2	4;12;13;2	4	4	0	Clone Problem				1	Immunodeficiency 51	3	known_molec_cause	0	MONDO_0013500	0.7127	0
Blood	ENSG00000177666	PNPLA2	ENSG00000177666	CHM13_G0007861	PNPLA2	PNPLA2	protein_coding	protein_coding	219.851	248.057	214.96	240.735	1	1	-0.0377281	1.32644e-137	0.842824	0.852626	1_to_1	exon_length_diff		10;6;2;2;4;3	10;6;2;2;4;3	6	6	0	Variation				1	Neutral lipid storage disease with myopathy	3	known_molec_cause	0	Orphanet_98908	0.72456	0
Blood	ENSG00000177669	MBOAT4	ENSG00000177669	CHM13_G0053374	MBOAT4	MBOAT4	protein_coding	protein_coding	3.61838	4.06904	3.32	3.66	1	1	-0.0431292	2.38026e-42	0.0227555	0.0227232	1_to_1	identical gene model	0.997756	3	3	1	1	0									0	MONDO_0011962	0.18479	0
Blood	ENSG00000177673	TEX44	ENSG00000177673	CHM13_G0033891	TEX44	TEX44	protein_coding	protein_coding	1.03	1.163	0.31	0.34	0	0			0	0	1_to_1	identical gene model	0.999575	1	1	1	1	0									0	EFO_0004531;EFO_0003923	0.28048	0
Blood	ENSG00000177674	AGTRAP	ENSG00000177674	CHM13_G0000363	AGTRAP	AGTRAP	protein_coding	protein_coding	91.6453	102.157	87.425	98.375	1	1	-0.0359175	2.20362e-122	0.983517	0.983546	1_to_1	exon_length_diff		4;6;6;2;5;6;5;7;6;4;5;4;4;4	4;6;6;2;5;6;5;7;6;4;5;4;4;4	14	14	0									0	EFO_0000311	0.54129	0
Blood	ENSG00000177675	CD163L1	ENSG00000177675	CHM13_G0011386	CD163L1	CD163L1	protein_coding	protein_coding	1.45667	1.4119	0.76	0.31	0	0			0.956009	0.957798	1_to_1	identical gene model	0.998823	5;20;2;3;20;5;2;4;2;5	5;20;2;3;20;5;2;4;2;5	10	10	0									0	EFO_0004808	0.40579	0
Blood	ENSG00000177679	SRRM3	ENSG00000177679	CHM13_G0051141	SRRM3	SRRM3	protein_coding	protein_coding	2.05571	2.17	0.66	0.78	0	0			0.604167	0.604167	1_to_1	identical gene model		15;3;2;2;4	15;3;2;2;4	5	5	0	Clone Problem								0	EFO_0007937	0.29946	0
Blood	ENSG00000177683	THAP5	ENSG00000177683	CHM13_G0051730	THAP5	THAP5	protein_coding	protein_coding	20.2388	22.4861	18.21	20.495	1	1	-0.0384968	2.82575e-117	0.663998	0.663947	1_to_1	exon_length_diff		2;3;3;2;3;4;3;2	2;3;3;2;3;4;3;2	8	8	0									0	EFO_0004784	0.28641	0
Blood	ENSG00000177684	DEFB114	ENSG00000177684	CHM13_G0048022	DEFB114	DEFB114	protein_coding	protein_coding					0	0					1_to_1	identical gene model		2	2	1	1	0	GRC Housekeeping								0	EFO_0000571	0.24277	0
Blood	ENSG00000177685	CRACR2B	ENSG00000177685	CHM13_G0007863	CRACR2B	CRACR2B	protein_coding	protein_coding	5.72771	6.09004	4.79	5.09	1	1	-0.0234884	4.04559e-10	0.935203	0.934119	1_to_1	exon_count_diff		2;3;3;3;4;2;9;9;8;3;5;5;2;4	2;3;2;3;3;2;9;9;8;2;5;5;2;4	14	14	0	Variation								0	EFO_0004309	0.16045	0
Blood	ENSG00000177688	SUMO4	ENSG00000177688	CHM13_G0049300	SUMO4	SUMO4	protein_coding	protein_coding	0.996715	1.12507	0.8	0.89	1	1	-0.0340923	9.5986e-08	0	0	1_to_1	identical gene model	0.99744	1	1	1	1	0					1	{Diabetes mellitus, insulin-dependent, 5}	3	known_molec_cause	0	MONDO_0005147	0.34272	0
Blood	ENSG00000177689	MAGEB10	ENSG00000177689	CHM13_G0057891	MAGEB10	MAGEB10	protein_coding	protein_coding					0	0					1_to_1	identical gene model		3;1	3;1	2	2	0												0
Blood	ENSG00000177692	DNAJC28	ENSG00000177692	CHM13_G0036019	DNAJC28	DNAJC28	protein_coding	protein_coding	0.464809	0.516336	0.33	0.37	1	1	-0.0383048	1.49403e-134	0.861582	0.861582	1_to_1	identical gene model		3;2;2;2	3;2;2;2	4	4	0	GRC Housekeeping, Variation								0	Orphanet_88616	0.087607	0
Blood	ENSG00000177693	OR4F4	ENSG00000177693	CHM13_G0007788	OR4F4	OR4F4	protein_coding	protein_coding					0	0			1	1	1_to_1	identical gene model		1;1	1;1	2	2	1	Gap, Missing sequence		High Signal Region	High Signal Region					0	MONDO_0008170;EFO_0000349	0.18479	0
Blood	ENSG00000177694	NAALADL2	ENSG00000177694	CHM13_G0040505	NAALADL2	NAALADL2	protein_coding	protein_coding	1.44708	1.39607	0.81	0.77	0	0			0.416322	0.416322	1_to_1	exon_length_diff		2;4;6;3;3;4;4;4;14;11;11;7	2;4;6;3;3;4;4;4;14;11;11;7	12	12	0	Variation		High Signal Region	High Signal Region					0	EFO_0007877	0.32807	0
Blood	ENSG00000177697	CD151	ENSG00000177697	CHM13_G0007864	CD151	CD151	protein_coding	protein_coding	9.88768	11.0509	9.025	10.11	1	1	-0.0126232	0.144309	0.99612	0.996203	1_to_1	exon_count_diff		9;6;9;9;8;2;4;5;8;8;4;4;3;8;7;3;10;8;3;6;2;3;2	9;6;9;9;8;2;4;5;8;8;4;4;3;8;7;3;9;8;3;6;2;3;2	23	23	0	Variation				1	Epidermolysis bullosa simplex 7, with nephropathy and deafness;[Blood group, Raph]	3;3	known_molec_cause;known_molec_cause	0	Orphanet_300333	0.66548	0
Blood	ENSG00000177699		ENSG00000177699	CHM13_G0019543	AC011944.1	AC011944.1	lncRNA	lncRNA	0.432361	0.469028	0.295	0.31	0	0			0.171939	0.147967	1_to_1	exon_length_diff		2	2	1	1	0									0	EFO_0000641	0.014462	0
Blood	ENSG00000177700	POLR2L	ENSG00000177700	CHM13_G0007865	POLR2L	POLR2L	protein_coding	protein_coding	53.3689	62.3261	49.17	59.475	1	1	-0.121632	9.46119e-42	0.854973	0.848149	1_to_1	identical gene model	0.999803	3;2	3;2	2	2	0									0	EFO_0000764	0.59999	0
Blood	ENSG00000177706	FAM20C	ENSG00000177706	CHM13_G0049706	FAM20C	FAM20C	protein_coding	protein_coding	5.32504	6.04504	4.05	4.515	1	1	-0.0362624	7.85507e-109	0.825755	0.82594	1_to_1	identical gene model	0.99933	10;3;2;7;2	10;3;2;7;2	5	5	1	Gap		High Signal Region		1	Raine syndrome	3	known_molec_cause	1	Orphanet_1832	0.8259	0
Blood	ENSG00000177707	NECTIN3	ENSG00000177707	CHM13_G0039417	NECTIN3	NECTIN3	protein_coding	protein_coding	0.512694	0.567297	0.39	0.43	1	1	-0.0376633	8.97915e-78	0.626886	0.627143	1_to_1	identical gene model	0.999982	3;3;6;6;4;9;2;3;4;3;2	3;3;6;6;4;9;2;3;4;3;2	11	11	0									0	MONDO_0011060	0.27725	0
Blood	ENSG00000177710	SLC35G5	ENSG00000177710	CHM13_G0052903	SLC35G5	SLC35G5	protein_coding	protein_coding	1.07868	1.26311	0.86	1.065	1	1	-0.051202	0.00187868	0.0287555	0.00609137	1_to_1	identical gene model		1	1	1	1	0	Variation, Path Problem								0	EFO_0001663	0.30401	0
Blood	ENSG00000177721	ANXA2R	ENSG00000177721	CHM13_G0044305	ANXA2R	ANXA2R	protein_coding	protein_coding	1.69039	1.95256	1.485	1.75	1	1	-0.0841339	0.000241854	0.984776	0.984098	1_to_1	exon_length_diff		1;2	1;2	2	2	0									0	GO_0006306	0.12446	0
Blood	ENSG00000177725		ENSG00000177725	CHM13_G0053187	AC105206.1	AC105206.1	lncRNA	lncRNA	0.35125		0.34		0	0			0.672727	1	1_to_1	exon_count_diff		6;1	1;1	2	2	0	Clone Problem								0	MONDO_0100096	0.038842	0
Blood	ENSG00000177728	TMEM94	ENSG00000177728	CHM13_G0025366	TMEM94	TMEM94	protein_coding	protein_coding	30.8846	34.8817	30.765	34.605	1	1	-0.0542679	7.52732e-40	0.987133	0.986931	1_to_1	exon_length_diff		5;32;4;31;5;24;6;5;3;2;5;31;29;6;4;6;5;3;5;4;6;3;2;2;2;5;3;8;8;6;6;4;2	5;32;4;31;5;24;6;5;3;2;5;31;29;6;4;6;5;3;5;4;6;3;2;2;2;5;3;8;8;6;6;4;2	33	33	0	Localization Problem				1	Intellectual developmental disorder with cardiac defects and dysmorphic facies	3	known_molec_cause	0	MONDO_0044302	0.64962	0
Blood	ENSG00000177731	FLII	ENSG00000177731	CHM13_G0023367	FLII	FLII	protein_coding	protein_coding	118.209	131.536	118.23	133.16	1	1	-0.10901	1.3362e-75	0.991533	0.990925	1_to_1	exon_count_diff		30;4;17;4;29;30;30;2;4;4;6;4;6;4;2;4;3;4;3;5;8;5;5;8;4;7;6;4;2;2	30;4;17;4;29;28;30;2;4;4;6;4;6;4;2;4;3;3;3;5;8;5;5;8;4;7;6;4;2;2	30	30	0									0	EFO_0004735	0.14961	0
Blood	ENSG00000177732	SOX12	ENSG00000177732	CHM13_G0034166	SOX12	SOX12	protein_coding	protein_coding	17.68	19.9762	15.945	17.795	1	1	-0.0393372	5.33794e-141	0	0	1_to_1	exon_length_diff		1	1	1	1	0	Clone Problem								0	EFO_0001071	0.0084788	0
Blood	ENSG00000177733	HNRNPA0	ENSG00000177733	CHM13_G0045661	HNRNPA0	HNRNPA0	protein_coding	protein_coding	64.7643	72.7557	65.595	74.155	1	1	-0.036815	1.57522e-140	0	0	1_to_1	exon_length_diff		1	1	1	1	0									0	EFO_0004703	0.084074	0
Blood	ENSG00000177736	FXNP2	ENSG00000177736	CHM13_G0057041	FXNP2	FXNP2	processed_pseudogene	processed_pseudogene	1.8575	2.08667	0.985	1.1	0	0			0	0	1_to_1	identical gene model		1	1	1	1	0												0
Blood	ENSG00000177738	ANXA2R-OT1	ENSG00000177738	CHM13_G0044302	AC025171.1	AC025171.1	lncRNA	lncRNA	7.99687	8.96777	7.36	8.285	1	1	-0.0411043	6.22827e-55	0.873519	0.873449	1_to_1	identical gene model	0.999181	2;2;3;2;3	2;2;3;2;3	5	5	0												0
Blood	ENSG00000177752	YIPF7	ENSG00000177752	CHM13_G0041678	YIPF7	YIPF7	protein_coding	protein_coding	0.815	0.88	0.815	0.88	0	0			0.833333	0.833333	1_to_1	identical gene model	0.999728	6;6;3;4;3	6;6;3;4;3	5	5	0									0	EFO_0004875	0.26087	0
Blood	ENSG00000177757	FAM87B	ENSG00000177757	CHM13_G0000011	FAM87B	FAM87B	lncRNA	lncRNA	0.627778	0.658192	0.5	0.5	1	1	0.128149	0.000710512	0.641352	0.596267	1_to_1	identical gene model	0.999639	2	2	1	1	0				High Signal Region								0
Blood	ENSG00000177770	CDKN2AIPNLP1	ENSG00000177770	CHM13_G0004884	CDKN2AIPNLP1	CDKN2AIPNLP1	processed_pseudogene	processed_pseudogene					0	0					1_to_1	identical gene model		1	1	1	1	0												0
Blood	ENSG00000177776	RPS2P2	ENSG00000177776	CHM13_G0016979	RPS2P2	RPS2P2	processed_pseudogene	processed_pseudogene	0.99	1.23	0.99	1.23	0	0			0	0	1_to_1	identical gene model		1	1	1	1	0												0
Blood	ENSG00000177788	RAB4A-AS1	ENSG00000177788	CHM13_G0004985	AL162595.1	AL162595.1	lncRNA	lncRNA	0.548105	0.615645	0.47	0.53	1	1	-0.0418245	1.07867e-69	0.556843	0.556471	1_to_1	identical gene model	0.999992	2;3;3;2;2;2;2	2;3;3;2;2;2;2	7	7	0												0
Blood	ENSG00000177791	MYOZ1	ENSG00000177791	CHM13_G0006659	MYOZ1	MYOZ1	protein_coding	protein_coding	1.03857	1.16429	0.5	0.58	0	0			0	0	1_to_1	identical gene model		6	6	1	1	0	GRC Housekeeping			High Signal Region					0	EFO_0004327	0.16455	0
Blood	ENSG00000177800	TMEM78	ENSG00000177800	CHM13_G0004984	TMEM78	TMEM78	lncRNA	lncRNA	0.4775	0.496923	0.215	0.25	0	0			0	0	1_to_1	identical gene model		1	1	1	1	0									0	MONDO_0018531	0.013259	0
Blood	ENSG00000177803	YWHAQP4	ENSG00000177803	CHM13_G0043278	AC112247.1	AC112247.1	processed_pseudogene	processed_pseudogene					0	0					1_to_1	identical gene model	0.999086	1	1	1	1	0												0
Blood	ENSG00000177807	KCNJ10	ENSG00000177807	CHM13_G0003585	KCNJ10	KCNJ10	protein_coding	protein_coding	0.195532	0.199474	0.17	0.17	0	0	-0.0383913	4.4162e-134	0.90727	0.907229	1_to_1	exon_length_diff		4;3;3;2;2;2;2;2;3;3	4;3;3;2;2;2;2;2;3;3	10	10	0					1	Enlarged vestibular aqueduct, digenic;SESAME syndrome	3;3	known_molec_cause;known_molec_cause	1	MONDO_0013005	0.80567	0
Blood	ENSG00000177822	TENM3-AS1	ENSG00000177822	CHM13_G0043472	TENM3-AS1	TENM3-AS1	lncRNA	lncRNA	0.87625	0.96375	0.49	0.53	0	0			0	0	1_to_1	identical gene model	0.999615	5;6;4;3;5;4;3;2;4	5;6;4;3;5;4;3;2;4	9	9	0									0	EFO_0000305	0.036588	0
Blood	ENSG00000177830	CHID1	ENSG00000177830	CHM13_G0007868	CHID1	CHID1	protein_coding	protein_coding	16.4957	18.172	13.95	15.4	1	1	-0.0310706	3.48719e-36	0.989017	0.989061	1_to_1	identical gene model	0.998981	13;13;13;5;5;5;12;14;14;3;4;9;2;8;2;7;9;9;4;5;4;5;2;2	13;13;13;5;5;5;12;14;14;3;4;9;2;8;2;7;9;9;4;5;4;5;2;2	24	24	0									0	EFO_0004339	0.17867	0
Blood	ENSG00000177839	PCDHB9	ENSG00000177839	CHM13_G0045821	PCDHB9	PCDHB9	protein_coding	protein_coding	0.304643	0.30125	0.185	0.19	0	0			0.371573	0.381876	1_to_1	identical gene model	0.999924	2;1;2	2;1;2	3	3	0	Clone Problem, Path Problem, Variation								0	EFO_0004339	0.043062	0
Blood	ENSG00000177842	ZNF620	ENSG00000177842	CHM13_G0038385	ZNF620	ZNF620	protein_coding	protein_coding	0.860762	0.958341	0.53	0.6	1	1	-0.0379351	7.88156e-64	0.922869	0.922924	1_to_1	exon_length_diff		6;5;5;3;5	6;5;5;3;5	5	5	0									0	EFO_0007991	0.13696	0
Blood	ENSG00000177853	ZNF518A	ENSG00000177853	CHM13_G0007104	ZNF518A	ZNF518A	protein_coding	protein_coding	1.81586	2.00742	1.185	1.33	1	1	-0.0378444	3.96107e-79	0.996087	0.99609	1_to_1	identical gene model	0.999903	6;6;6;5;6;4;2;4;2;3	6;6;6;5;6;4;2;4;2;3	10	10	0	Clone Problem								0	EFO_0004339	0.24306	0
Blood	ENSG00000177854	TMEM187	ENSG00000177854	CHM13_G0059871	TMEM187	TMEM187	protein_coding	protein_coding	26.2889	29.3589	25.53	28.68	1	1	-0.0377206	1.98735e-138	0.344096	0.344103	1_to_1	identical gene model		2;2;2	2;2;2	3	3	0	Variation, Path Problem								0	EFO_0005192	0.021037	0
Blood	ENSG00000177855	CACYBPP2	ENSG00000177855	CHM13_G0033083	CACYBPP2	CACYBPP2	processed_pseudogene	processed_pseudogene	3.65558	4.05829	2.935	3.255	1	1	-0.0390456	4.0195e-38	0.0312279	0.0310341	1_to_1	identical gene model		1	1	1	1	0									0	MONDO_0005090;EFO_1000825	0.0014783	0
Blood	ENSG00000177868	SVBP	ENSG00000177868	CHM13_G0001335	SVBP	SVBP	protein_coding	protein_coding	26.8184	30.0606	25.79	28.9	1	1	-0.0375087	2.79339e-134	0.774356	0.774361	1_to_1	identical gene model		3;3;3	3;3;3	3	3	0					1	Neurodevelopmental disorder with ataxia, hypotonia, and microcephaly	3	known_molec_cause	0	EFO_0010560	0.53261	0
Blood	ENSG00000177873	ZNF619	ENSG00000177873	CHM13_G0038384	ZNF619	ZNF619	protein_coding	protein_coding	1.42872	1.58766	1.385	1.54	1	1	-0.0367697	8.96928e-48	0.96144	0.961396	1_to_1	identical gene model	0.997474	6;6;6;5;4;3;4;6;5;5	6;6;6;5;4;3;4;6;5;5	10	10	0									0	EFO_0007991	0.15612	0
Blood	ENSG00000177875	CCDC184	ENSG00000177875	CHM13_G0012180	CCDC184	CCDC184	protein_coding	protein_coding	0.530323	0.592567	0.415	0.47	1	1	-0.0388053	4.31087e-135	0	0	1_to_1	identical gene model		1	1	1	1	0									0	EFO_0006527	0.048566	0
Blood	ENSG00000177879	AP3S1	ENSG00000177879	CHM13_G0045303	AP3S1	AP3S1	protein_coding	protein_coding	8.7031	9.75522	7.145	8.305	1	1	-0.0381125	3.91834e-133	0.970471	0.970419	1_to_1	identical gene model		3;6;5;8;7;3;3;2	3;6;5;8;7;3;3;2	8	8	0									0	EFO_0004533	0.070634	0
Blood	ENSG00000177885	GRB2	ENSG00000177885	CHM13_G0025358	GRB2	GRB2	protein_coding	protein_coding	4.77034	5.35286	3.615	4.075	1	1	-0.0387742	1.77314e-132	0.99976	0.99976	1_to_1	exon_length_diff		5;6;6;4;5;3;7;4;4;5;2;2	5;6;6;4;5;3;7;4;4;5;2;2	12	12	0	Localization Problem								0	EFO_0000311	0.612	0
Blood	ENSG00000177888	ZBTB41	ENSG00000177888	CHM13_G0004265	ZBTB41	ZBTB41	protein_coding	protein_coding	4.21139	4.67057	3.15	3.515	1	1	-0.0389345	1.58548e-134	0.382108	0.382108	1_to_1	identical gene model		11;11	11;11	2	2	0									0	EFO_0004634	0.31166	0
Blood	ENSG00000177889	UBE2N	ENSG00000177889	CHM13_G0013217	UBE2N	UBE2N	protein_coding	protein_coding	3.85141	4.00525	3.335	3.585	1	1	0.290849	5.36973e-10	0.979985	0.988505	1_to_1	transcript_count_diff		2;4;2;5;4;3	2;4;5;2;5;4;3	6	7	0									0	EFO_0004309	0.40023	0
Blood	ENSG00000177910	SPATA31C2	ENSG00000177910	CHM13_G0056383	SPATA31C2	SPATA31C2	transcribed_unprocessed_pseudogene	transcribed_unprocessed_pseudogene	0.176667	0.196667	0.13	0.145	0	0			0.95368	0.95368	1_to_1	identical gene model		4;5	4;5	2	2	0									0	EFO_0004339	0.3347	0
Blood	ENSG00000177917	ARL6IP6	ENSG00000177917	CHM13_G0032631	ARL6IP6	ARL6IP6	protein_coding	protein_coding	14.3098	15.979	13.74	15.28	1	1	-0.0373898	1.97664e-129	0.761296	0.761279	1_to_1	identical gene model	0.999985	4;4;5;5;3	4;4;5;5;3	5	5	0	Path Problem								0	EFO_0005763	0.23531	0
Blood	ENSG00000177932	ZNF354C	ENSG00000177932	CHM13_G0046522	ZNF354C	ZNF354C	protein_coding	protein_coding	3.82718	4.26143	3.295	3.705	1	1	-0.0381394	1.12736e-136	0.181362	0.181362	1_to_1	identical gene model		5	5	1	1	0									0	EFO_0007789	0.36186	0
Blood	ENSG00000177938	CAPZA3	ENSG00000177938	CHM13_G0011718	CAPZA3	CAPZA3	protein_coding	protein_coding	1.01	1.135	1.01	1.135	0	0			0	0	1_to_1	identical gene model		1	1	1	1	0									0	EFO_0006312	0.10918	0
Blood	ENSG00000177943	MAMDC4	ENSG00000177943	CHM13_G0057413	MAMDC4	MAMDC4	protein_coding	protein_coding	3.97932	4.76172	3.1	3.79	1	1	-0.253358	1.54075e-37	0.865449	0.838008	1_to_1	exon_count_diff		25;27;29;3;8	20;27;29;3;7	5	5	0									0	EFO_0007984	0.073938	0
Blood	ENSG00000177946	CENPBD1P	ENSG00000177946	CHM13_G0022662	CENPBD1	CENPBD1	protein_coding	protein_coding	0.3096	0.336822	0.19	0.2	1	1	-0.0409872	4.6075e-45	0.997576	0.997583	1_to_1	identical gene model	0.999749	1;1;1;2	1;1;1;2	4	4	0									0	EFO_0000181	0.004784	0
Blood	ENSG00000177947	ODF3	ENSG00000177947	CHM13_G0007801	ODF3	ODF3	protein_coding	protein_coding	0.449638	0.48726	0.3	0.31	1	1	-0.0529726	1.62626e-05	0.164804	0.164339	1_to_1	exon_length_diff		7;3;6;4	7;3;6;4	4	4	0	Gap			High Signal Region					0	EFO_0004309	0.3093	0
Blood	ENSG00000177951	BET1L	ENSG00000177951	CHM13_G0007799	BET1L	BET1L	protein_coding	protein_coding	17.2864	8.44137	14.49	7.82	1	1	0.321475	3.48505e-22	0.980581	0.985075	1_to_1	exon_length_diff		6;3;4;3;4;4;2	6;3;4;3;4;4;2	7	7	1	Gap		Low Mappability	High Signal Region					0	EFO_0004528	0.28616	0
Blood	ENSG00000177954	RPS27	ENSG00000177954	CHM13_G0003306	RPS27	RPS27	protein_coding	protein_coding	11149.1	12202.9	6873.01	7790.41	1	1	-0.0244499	4.9436e-56	0.736187	0.737662	1_to_1	exon_count_diff		2;4;4;5;3	2;4;3;5;3	5	5	0					1	?Diamond-Blackfan anemia 17	3	known_molec_cause	0	Orphanet_124	0.59172	0
Blood	ENSG00000177963	RIC8A	ENSG00000177963	CHM13_G0007803	RIC8A	RIC8A	protein_coding	protein_coding	34.172	38.3272	33.9	37.15	1	1	-0.0349611	4.71935e-22	0.965405	0.965464	1_to_1	exon_length_diff		10;10;4;3;2;3;2;8;2;6;4;1;2;4;3;2;2	10;10;4;3;2;3;2;8;2;6;4;1;2;4;3;2;2	17	17	0	Gap			High Signal Region					0	EFO_0004584	0.19357	0
Blood	ENSG00000177971	IMP3	ENSG00000177971	CHM13_G0019441	IMP3	IMP3	protein_coding	protein_coding	1.09611	1.24535	0.78	0.86	1	1	-0.0403466	7.27403e-116	0.998101	0.998103	1_to_1	identical gene model	0.999697	2;1;3	2;1;3	3	3	0					1	Immunodeficiency 86, mycobacteriosis	3	known_molec_cause	0	EFO_0004980	0.05614	0
Blood	ENSG00000177981	ASB8	ENSG00000177981	CHM13_G0012175	ASB8	ASB8	protein_coding	protein_coding	15.4358	17.3116	14.46	16.23	1	1	-0.0398502	7.75942e-90	0.991677	0.991641	1_to_1	exon_length_diff		4;4;2;2;5;4;5;5;5;5;5;5;5;5;3;3;2;3	4;4;2;2;5;4;5;5;5;5;5;5;5;5;3;3;2;3	18	18	0									0	EFO_0000349	0.18479	0
Blood	ENSG00000177984	LCN15	ENSG00000177984	CHM13_G0057400	LCN15	LCN15	protein_coding	protein_coding	0.311154	0.341296	0.255	0.28	0	0			0.0185185	0.0181818	1_to_1	identical gene model	0.997783	7;4;6	7;4;6	3	3	0									0	EFO_0000326	0.038784	0
Blood	ENSG00000177989	ODF3B	ENSG00000177989	CHM13_G0037791	ODF3B	ODF3B	protein_coding	protein_coding	123.487	138.574	99.89	109.645	1	1	-0.0306159	1.2303e-92	0.801197	0.801505	1_to_1	identical gene model	0.999383	4;7;6;5;6;6;2;3;3	4;7;6;5;6;6;2;3;3	9	9	0	Unknown, Variation, Clone Problem								0	EFO_0004526	0.24603	0
Blood	ENSG00000177990	DPY19L2	ENSG00000177990	CHM13_G0012776	DPY19L2	DPY19L2	protein_coding	protein_coding	1.133	1.25565	0.845	0.92	1	1	-0.063525	2.7788e-07	0.686453	0.677123	1_to_1	identical gene model	0.999789	22;2;6;11;14;6;4;5;2	22;2;6;11;14;6;4;5;2	9	9	0				High Signal Region	1	Spermatogenic failure 9	3	known_molec_cause	0	Orphanet_399805	0.52651	0
Blood	ENSG00000177992	SPATA31E1	ENSG00000177992	CHM13_G0056374	SPATA31E1	SPATA31E1	protein_coding	protein_coding	0.306667	0.351111	0.18	0.22	0	0			0	0	1_to_1	identical gene model		4	4	1	1	0									0	EFO_0010750	0.27476	0
Blood	ENSG00000177993	ZNRF3-AS1	ENSG00000177993	CHM13_G0037105	ZNRF3-AS1	ZNRF3-AS1	lncRNA	lncRNA	0.475455	0.489	0.19	0.21	0	0			0	0	1_to_1	exon_length_diff		3	3	1	1	0	Path Problem, Clone Problem											0
Blood	ENSG00000177994	C2orf73	ENSG00000177994	CHM13_G0030830	C2orf73	C2orf73	protein_coding	protein_coding	0.7	0.76	0.7	0.76	0	0			0.833333	0.833333	1_to_1	identical gene model	0.999675	5;5;5;4;5;3;6;5	5;5;5;4;5;3;6;5	8	8	0									0	EFO_0005208	0.41321	0
Blood	ENSG00000178015	GPR150	ENSG00000178015	CHM13_G0045056	GPR150	GPR150	protein_coding	protein_coding	2.19849	2.44066	1.91	2.09	1	1	-0.0306573	6.70802e-35	0	0	1_to_1	identical gene model	0.999708	1	1	1	1	0									0	EFO_0005802;EFO_0004260	0.17481	0
Blood	ENSG00000178021	TSPYL6	ENSG00000178021	CHM13_G0030829	TSPYL6	TSPYL6	protein_coding	protein_coding	0.273333	0.338205	0.17	0.21	0	0			0	0	1_to_1	exon_length_diff		1	1	1	1	0									0	EFO_0004505	0.28014	0
Blood	ENSG00000178026	LRRC75B	ENSG00000178026	CHM13_G0036981	LRRC75B	LRRC75B	protein_coding	protein_coding	1.89223	2.10571	1.6	1.785	1	1	-0.038867	3.52892e-131	0.90892	0.908914	1_to_1	identical gene model		5;4;4;5;4;3;2;4	5;4;4;5;4;3;2;4	8	8	0	Clone Problem								0	EFO_0004532	0.58934	0
Blood	ENSG00000178028	DMAP1	ENSG00000178028	CHM13_G0001402	DMAP1	DMAP1	protein_coding	protein_coding	36.4417	40.7603	35.295	40.05	1	1	-0.037152	2.94105e-131	0.872546	0.872541	1_to_1	identical gene model	0.999928	11;7;10;6;5;8;5;5;6;11;3;4;7;5;4	11;7;10;6;5;8;5;5;6;11;3;4;7;5;4	15	15	0									0	EFO_0000571	0.16114	0
Blood	ENSG00000178031	ADAMTSL1	ENSG00000178031	CHM13_G0055412	ADAMTSL1	ADAMTSL1	protein_coding	protein_coding	0.732	0.673333	0.42	0.425	0	0			0.575893	0.566223	1_to_1	transcript_count_diff		4;13;4;29;5;10;16;5;16;3;8;7;6;4;2	4;29;13;4;29;5;10;16;5;16;3;9;8;7;4;2	15	16	0				High Signal Region					0	EFO_0004533	0.3299	0
Blood	ENSG00000178033	CALHM5	ENSG00000178033	CHM13_G0048845	CALHM5	CALHM5	protein_coding	protein_coding	0.246393	0.271117	0.2	0.21	1	1	-0.0387783	6.8274e-135	0	0	1_to_1	exon_length_diff		2	2	1	1	0									0	EFO_0011011	0.070702	0
Blood	ENSG00000178035	IMPDH2	ENSG00000178035	CHM13_G0038630	IMPDH2	IMPDH2	protein_coding	protein_coding	69.0207	66.2429	67.685	65.27	1	1	0.0707587	3.5847e-62	0.91439	0.911613	1_to_1	exon_count_diff		14;13;3;3;2;4;2;5;7;3;4;4	14;13;3;3;2;3;2;3;7;2;4;4	12	12	0					1	[IMPDH2 enzyme activity, variation in]	3	known_molec_cause	0	EFO_0005761	0.58152	0
Blood	ENSG00000178038	ALS2CL	ENSG00000178038	CHM13_G0038534	ALS2CL	ALS2CL	protein_coding	protein_coding	5.14788	5.80275	4.41	4.92	1	1	-0.0398951	4.17027e-30	0.987926	0.98792	1_to_1	identical gene model	0.999615	26;9;26;26;11;22;22;22;5;5	26;9;26;26;11;22;22;22;5;5	10	10	0									0	EFO_0004995	0.30369	0
Blood	ENSG00000178053	MLF1	ENSG00000178053	CHM13_G0040302	MLF1	MLF1	protein_coding	protein_coding	0.9532	1.0628	0.5	0.58	0	0			0.979371	0.979371	1_to_1	exon_length_diff		6;6;8;7;6;7;9;8;6;8;6;8;7;7;8;8;7;9;8;5;7;8	6;6;8;7;6;7;9;8;6;8;6;8;7;7;8;8;7;9;8;5;7;8	22	22	0									0	EFO_0008550;EFO_0000478;EFO_0003865;EFO_1000613;EFO_0001642;EFO_0000178;MONDO_0018531;EFO_1000417;EFO_0001071	0.36958	1			yes
Blood	ENSG00000178055	PRSS42P	ENSG00000178055	CHM13_G0038544	PRSS42P	PRSS42P	transcribed_unitary_pseudogene	transcribed_unitary_pseudogene	0.641852	0.713704	0.535	0.59	0	0			0.0689655	0.0689655	1_to_1	identical gene model		3;5	3;5	2	2	0												0
Blood	ENSG00000178057	NDUFAF3	ENSG00000178057	CHM13_G0038628	NDUFAF3	NDUFAF3	protein_coding	protein_coding	25.168	32.8367	22.35	29.18	1	1	-0.298607	6.95365e-76	0.973975	0.96678	1_to_1	exon_count_diff		5;5;5;4;5;3	5;5;5;3;5;3	6	6	0					1	Mitochondrial complex I deficiency, nuclear type 18	3	known_molec_cause	0	MONDO_0100133	0.73644	0
Blood	ENSG00000178074	C2orf69	ENSG00000178074	CHM13_G0033270	C2orf69	C2orf69	protein_coding	protein_coding	9.3568	10.4245	8.62	9.74	1	1	-0.0389827	1.44865e-67	0.175	0.174951	1_to_1	exon_length_diff		2;2	2;2	2	2	0					1	Combined oxidative phosphorylation deficiency 53	3	known_molec_cause	0	MONDO_0005090	0.37089	0
Blood	ENSG00000178075	GRAMD1C	ENSG00000178075	CHM13_G0039477	GRAMD1C	GRAMD1C	protein_coding	protein_coding	2.67713	2.98954	1.42	1.62	1	1	-0.0618093	9.55159e-11	0.972869	0.972454	1_to_1	exon_length_diff		19;18;4;7;11;3;7;2;13;11;13;3;2;2;3	19;18;4;7;11;3;7;2;13;11;13;3;2;2;3	15	15	0									0	EFO_0007937	0.17441	0
Blood	ENSG00000178078	STAP2	ENSG00000178078	CHM13_G0027224	STAP2	STAP2	protein_coding	protein_coding	1.56024	1.74546	1.24	1.39	1	1	-0.0400822	1.41781e-17	0.817436	0.816862	1_to_1	exon_length_diff		13;6;13;4;15;7;3;5;5;9	13;6;13;4;15;7;3;5;5;9	10	10	0									0	EFO_0004631	0.27902	0
Blood	ENSG00000178081	ULK4P3	ENSG00000178081	CHM13_G0018276	ULK4P3	ULK4P3	transcribed_unprocessed_pseudogene	transcribed_unprocessed_pseudogene	1.06642	0.785	0.77	0.565	0	0			0.936875	0.944413	1_to_1	identical gene model		4;3;4;5;5	4;3;4;5;5	5	5	0	Missing sequence, Variation		High Signal Region	High Signal Region					0	MONDO_0005147	0.0073916	0
Blood	ENSG00000178082	TWF1P1	ENSG00000178082	CHM13_G0023742	TWF1P1	TWF1P1	processed_pseudogene	processed_pseudogene	0.852699	0.931	0.69	0.75	1	1	-0.0087404	0.458917	0.50821	0.517178	1_to_1	identical gene model	0.999428	1	1	1	1	0												0
Blood	ENSG00000178084	HTR3C	ENSG00000178084	CHM13_G0040664	HTR3C	HTR3C	protein_coding	protein_coding					0	0					1_to_1	identical gene model		9	9	1	1	0									0	MONDO_0005090	0.59122	0
Blood	ENSG00000178093	TSSK6	ENSG00000178093	CHM13_G0028041	TSSK6	TSSK6	protein_coding	protein_coding	1.15929	1.28702	0.845	0.945	0	0			0.993673	0.993673	1_to_1	identical gene model		2;2;1	2;2;1	3	3	0									0	EFO_0005192	0.2044	0
Blood	ENSG00000178096	BOLA1	ENSG00000178096	CHM13_G0003069	BOLA1	BOLA1	protein_coding	protein_coding	8.20764	9.16749	7.62	8.69	1	1	-0.0387493	9.93812e-131	0.943428	0.943419	1_to_1	identical gene model		3;2;2;2	3;2;2;2	4	4	0				Low Mappability					0	EFO_0007993	0.1154	0
Blood	ENSG00000178104	PDE4DIP	ENSG00000178104	CHM13_G0002947	PDE4DIP	PDE4DIP	protein_coding	protein_coding	7.03893	4.22741	6.43	3.68	1	1	3.32842	3.95852e-103	0.963387	0.996946	1_to_1	transcript_count_diff		7;46;5;47;46;6;6;4;4;4;6;3;5;4;6;4;5;6;4;44;3;2;44;4;23;22;3;3;17;19;17;5;10;6;4;7;5;5;7;3;3;2;3;3;7;2;3;2	7;22;23;46;5;47;46;6;6;4;4;4;6;3;5;4;6;4;5;6;4;44;3;2;44;4;23;22;3;3;17;19;17;5;10;6;4;7;5;5;7;3;3;2;3;3;7;2;3;2	48	50	0	Gap, Missing sequence, Clone Problem			High Signal Region					0	EFO_0009700	0.21055	1			yes
Blood	ENSG00000178105	DDX10	ENSG00000178105	CHM13_G0010533	DDX10	DDX10	protein_coding	protein_coding	1.43276	1.51769	0.345	0.32	1	1	-0.0493792	0.000173824	0.997202	0.997162	1_to_1	identical gene model	0.999638	18;20;3;17;4;2;2;3;2	18;20;3;17;4;2;2;3;2	9	9	0									0	EFO_0001642	0.37013	1			yes
Blood	ENSG00000178107		ENSG00000178107	CHM13_G0015808	AL161668.1	AL161668.1	lncRNA	lncRNA					0	0					1_to_1	identical gene model		2	2	1	1	0									0	EFO_0008522	0.0032591	0
Blood	ENSG00000178115	GOLGA8Q	ENSG00000178115	CHM13_G0018298	GOLGA8Q	GOLGA8Q	protein_coding	protein_coding	3.11947	1.66171	2.475	1.21	1	1	1.74534	4.46341e-50	0.945126	0.990486	1_to_1	exon_length_diff		19;3	19;3	2	2	0	Missing sequence, Variation		High Signal Region	High Signal Region					0	Orphanet_2311	0.069905	0
Blood	ENSG00000178125	PPP1R42	ENSG00000178125	CHM13_G0053963	PPP1R42	PPP1R42	protein_coding	protein_coding					0	0			1	1	1_to_1	identical gene model		3;4;4;3;9;4;4;6;3;3;4;4;4	3;4;4;3;9;4;4;6;3;3;4;4;4	13	13	0									0	Orphanet_2311	0.069905	0
Blood	ENSG00000178127	NDUFV2	ENSG00000178127	CHM13_G0025901	NDUFV2	NDUFV2	protein_coding	protein_coding	20.5569	26.5353	18.05	24.2	1	1	-0.262259	2.56531e-58	0.958256	0.95326	1_to_1	identical gene model	0.996963	2;2;8;2;9;3;4;5;3	2;2;8;2;9;3;4;5;3	9	9	0					1	Mitochondrial complex I deficiency, nuclear type 7	3	known_molec_cause	0	MONDO_0100133	0.70677	0
Blood	ENSG00000178130	FAM27E5	ENSG00000178130	CHM13_G0023586	FAM27E5	FAM27E5	lncRNA	lncRNA	1.02	1.11	1.02	1.11	0	0			0	0	1_to_1	identical gene model		2;2	2;2	2	2	0	Gap, Clone Problem								0	EFO_0000311	0.014783	0
Blood	ENSG00000178146	GK4P	ENSG00000178146	CHM13_G0058980	AL672207.1	AL672207.1	processed_pseudogene	processed_pseudogene	5.20014	5.76847	4.41	4.93	1	1	-0.0382914	1.35818e-68	0.080789	0.0823325	1_to_1	identical gene model		1	1	1	1	0	GRC Housekeeping											0
Blood	ENSG00000178149	DALRD3	ENSG00000178149	CHM13_G0038626	DALRD3	DALRD3	protein_coding	protein_coding	9.87292	8.86221	9.53	8.59	1	1	0.311985	4.1436e-42	0.984658	0.987559	1_to_1	exon_count_diff		12;5;12;10;2;6;2;12;12;4;6;11;6;3;3	12;5;12;9;2;6;2;12;12;4;5;10;6;3;3	15	15	0					1	?Developmental and epileptic encephalopathy 86	3	known_molec_cause	0	MONDO_0030054	0.46013	0
Blood	ENSG00000178150	ZNF114	ENSG00000178150	CHM13_G0029145	ZNF114	ZNF114	protein_coding	protein_coding	0.41	0.454	0.235	0.255	0	0			0.949161	0.95036	1_to_1	exon_length_diff		6;5;6;6;5;4;2	6;5;6;6;5;4;2	7	7	0									0	EFO_0004747	0.18954	0
Blood	ENSG00000178162	FAR2P2	ENSG00000178162	CHM13_G0032310	FAR2P2	FAR2P2	transcribed_unprocessed_pseudogene	transcribed_unprocessed_pseudogene	1.05398	1.15985	0.63	0.71	1	1	-0.0414886	0.00458102	0.599945	0.601432	1_to_1	exon_length_diff		4;3;2;5;6;5;6;2	4;3;2;5;6;5;6;2	8	8	0	Path Problem			High Signal Region								0
Blood	ENSG00000178163	ZNF518B	ENSG00000178163	CHM13_G0041308	ZNF518B	MSTRG.4203	protein_coding	protein_coding	13.006	2.0308	12.215	1.36	1	1	6.59323	0	0.411564	0.996691	1_to_1	transcript_count_diff		3;2;2;2;3	3;3;3;2;2;2;3	5	7	0									0	EFO_0004531	0.41493	0
Blood	ENSG00000178171	AMER3	ENSG00000178171	CHM13_G0032332	AMER3	AMER3	protein_coding	protein_coding					0	0			1	1	1_to_1	identical gene model	0.999893	2;2;2;2	2;2;2;2	4	4	0	Path Problem								0	HP_0002575	0.25871	0
Blood	ENSG00000178172	SPINK6	ENSG00000178172	CHM13_G0045969	SPINK6	SPINK6	protein_coding	protein_coding					0	0					1_to_1	identical gene model	0.997392	4;5;4	4;5;4	3	3	0									0	EFO_0000519	0.23099	0
Blood	ENSG00000178175	ZNF366	ENSG00000178175	CHM13_G0044691	ZNF366	ZNF366	protein_coding	protein_coding	1.18363	1.32431	1.05	1.12	1	1	-0.034473	1.03789e-31	0.580917	0.587454	1_to_1	exon_length_diff		5;4;4	5;4;4	3	3	0									0	EFO_0004833	0.49331	0
Blood	ENSG00000178177	LCORL	ENSG00000178177	CHM13_G0041398	LCORL	LCORL	protein_coding	protein_coding	1.01858	1.14651	0.75	0.85	1	1	-0.0392146	1.47257e-124	0.991287	0.99127	1_to_1	exon_length_diff		7;8;7;8;8;9;5;3;8;3;7;7;8;6;5	7;8;7;8;8;9;5;3;8;3;7;7;8;6;5	15	15	0				High Signal Region					0	EFO_0004339	0.70252	0
Blood	ENSG00000178184	PARD6G	ENSG00000178184	CHM13_G0026964	PARD6G	PARD6G	protein_coding	protein_coding	1.26874	1.42286	1.1	1.21	1	1	-0.0381013	1.19333e-133	0.0228316	0.0228316	1_to_1	identical gene model		3;3;3	3;3;3	3	3	0	GRC Housekeeping, Clone Problem, Gap								0	EFO_0005782	0.28319	0
Blood	ENSG00000178187	ZNF454	ENSG00000178187	CHM13_G0046517	ZNF454	ZNF454	protein_coding	protein_coding	1.16	1.28667	0.88	0.96	0	0			0.914286	0.914286	1_to_1	identical gene model	0.999769	5;5;4	5;5;4	3	3	0									0	HP_0000539	0.044776	0
Blood	ENSG00000178188	SH2B1	ENSG00000178188	CHM13_G0021084	SH2B1	SH2B1	protein_coding	protein_coding	42.4271	47.4749	41.41	46.565	1	1	-0.017685	5.699e-10	0.934612	0.935279	1_to_1	exon_length_diff		3;4;11;9;4;9;9;10;9;3;10;5;4;3;3;2	3;4;11;9;4;9;9;10;9;3;10;5;4;3;3;2	16	16	0									0	Orphanet_329249	0.47512	0
Blood	ENSG00000178199	ZC3H12D	ENSG00000178199	CHM13_G0049301	ZC3H12D	ZC3H12D	protein_coding	protein_coding	26.0805	29.2167	24.03	27.035	1	1	-0.0361093	1.52225e-62	0.522881	0.521506	1_to_1	exon_length_diff		6;2;2;4;3	6;2;2;4;3	5	5	0									0	EFO_0004842	0.36755	0
Blood	ENSG00000178201	VN1R1	ENSG00000178201	CHM13_G0029845	VN1R1	VN1R1	protein_coding	protein_coding	1.33259	1.49337	1.16	1.32	1	1	-0.0414423	1.6986e-32	0.136539	0.135831	1_to_1	identical gene model	0.99949	1	1	1	1	0									0	MONDO_0005180;EFO_0005230	0.0036958	0
Blood	ENSG00000178202	POGLUT3	ENSG00000178202	CHM13_G0010531	POGLUT3	MSTRG.1114	protein_coding	protein_coding	1.00748	1.27404	0.495	0.38	1	1	1.15246	2.73041e-33	0.986716	0.997381	1_to_1	transcript_count_diff		7;8;8;3;4;3	8;7;8;6;7;8;3;4;3	6	9	0									0	EFO_0007985	0.36098	0
Blood	ENSG00000178209	PLEC	ENSG00000178209	CHM13_G0055104	PLEC	PLEC	protein_coding	protein_coding	2.13522	1.09958	2.035	0.9	1	1	1.08292	1.10431e-112	0.999162	0.999686	1_to_1	transcript_count_diff		32;32;32;32;32;32;32;33;32;32;18;7;6;6;4	32;24;32;32;32;32;32;32;33;32;20;28;5;32;18;7;6;6;4	15	19	0	Path Problem, Clone Problem				1	?Epidermolysis bullosa simplex 5D, generalized intermediate, autosomal recessive;Epidermolysis bullosa simplex 5A, Ogna type;Epidermolysis bullosa simplex 5B, with muscular dystrophy;Epidermolysis bullosa simplex 5C, with pyloric atresia;Muscular dystrophy, limb-girdle, autosomal recessive 17	3;3;3;3;3	known_molec_cause;known_molec_cause;known_molec_cause;known_molec_cause;known_molec_cause	0	Orphanet_257	0.76744	0
Blood	ENSG00000178217	SH2D4B	ENSG00000178217	CHM13_G0006826	SH2D4B	SH2D4B	protein_coding	protein_coding	0.3685	0.373433	0.285	0.29	0	0			0.906923	0.907331	1_to_1	identical gene model	0.99973	7;8;7;3;2	7;8;7;3;2	5	5	0	GRC Housekeeping								0	EFO_0005782	0.33672	0
Blood	ENSG00000178222	RNF212	ENSG00000178222	CHM13_G0041067	RNF212	RNF212	protein_coding	protein_coding	3.32068	3.64457	2.175	2.38	1	1	-0.176483	7.13118e-06	0.810585	0.798165	1_to_1	exon_length_diff		3;5;6;6;3;10;10;10;7;8;8;4;4;3;4	3;5;6;6;3;10;10;10;7;8;8;4;4;3;4	15	15	0					1	?Spermatogenic failure 62;Recombination rate QTL 1	3;3	known_molec_cause;known_molec_cause	0	EFO_0004514	0.36748	0
Blood	ENSG00000178226	PRSS36	ENSG00000178226	CHM13_G0021276	PRSS36	PRSS36	protein_coding	protein_coding	2.27978	2.64414	1.96	2.365	1	1	-0.626976	4.41548e-31	0.968184	0.951734	1_to_1	exon_count_diff		15;13;14;15;3;3;3;3;2	15;12;14;15;3;3;3;3;2	9	9	0									0	EFO_0004627	0.13523	0
Blood	ENSG00000178229	ZNF543	ENSG00000178229	CHM13_G0029832	ZNF543	ZNF543	protein_coding	protein_coding	5.11769	5.76917	4.81	5.43	1	1	-0.0417103	9.36251e-31	0.000164096	0.000167912	1_to_1	exon_length_diff		4	4	1	1	0									0	EFO_0010607	0.11655	0
Blood	ENSG00000178233	TMEM151B	ENSG00000178233	CHM13_G0047943	TMEM151B	TMEM151B	protein_coding	protein_coding	0.944615	1.05649	0.545	0.57	1	1	-0.0895666	3.54286e-07	0.534906	0.518276	1_to_1	exon_length_diff		3;3	3;3	2	2	0	GRC Housekeeping								0	Orphanet_319504	0.54007	0
Blood	ENSG00000178234	GALNT11	ENSG00000178234	CHM13_G0052598	GALNT11	GALNT11	protein_coding	protein_coding	6.59637	7.40133	6.385	7.055	1	1	-0.0373683	3.14253e-135	0.970025	0.970067	1_to_1	identical gene model	0.999988	12;3;3;3;7;4;14;5;4;4;3;4;4	12;3;3;3;7;4;14;5;4;4;3;4;4	13	13	0									0	EFO_0005423	0.25499	0
Blood	ENSG00000178235	SLITRK1	ENSG00000178235	CHM13_G0015220	SLITRK1	SLITRK1	protein_coding	protein_coding					0	0			1	1	1_to_1	identical gene model	0.999908	1;2	1;2	2	2	0					1	?Trichotillomania;Tourette syndrome	3;3	known_molec_cause;known_molec_cause	0	EFO_0004895	0.46673	0
Blood	ENSG00000178243	LINC02907	ENSG00000178243	CHM13_G0057338	C9orf62	C9orf62	lncRNA	lncRNA	0.66	0.75	0.77	0.86	0	0			0	0	1_to_1	identical gene model	0.998646	3	3	1	1	0	Variation								0	EFO_0001073	0.0029565	0
Blood	ENSG00000178248	FAM230I	ENSG00000178248	CHM13_G0036922	FAM230I	FAM230I	lncRNA	lncRNA					0	0					1_to_1	identical gene model		12	12	1	1	0	Clone Problem								0	HP_0012864	0.019448	0
Blood	ENSG00000178252	WDR6	ENSG00000178252	CHM13_G0038625	WDR6	WDR6	protein_coding	protein_coding	14.7477	16.5861	13.88	15.49	1	1	-0.0381619	3.9191e-134	0.998994	0.998995	1_to_1	identical gene model	0.999912	6;6;3;3;3;4;6;3;3;6;6;6;5;2;6;3;2;3;2;2;6;3;3	6;6;3;3;3;4;6;3;3;6;6;6;5;2;6;3;2;3;2;2;6;3;3	23	23	0									0	EFO_0004339	0.45944	0
Blood	ENSG00000178257	PRM3	ENSG00000178257	CHM13_G0020623	PRM3	PRM3	protein_coding	protein_coding	3.50333	3.90667	2.45	2.71	0	0			0	0	1_to_1	identical gene model	0.997677	1	1	1	1	0	Variation, Clone Problem								0	EFO_0003767	0.092214	0
Blood	ENSG00000178279	TNP2	ENSG00000178279	CHM13_G0020622	TNP2	TNP2	protein_coding	protein_coding	0.385676	0.432703	0.27	0.3	0	0			0.26	0.26	1_to_1	identical gene model	0.999396	1;2	1;2	2	2	0	Variation, Clone Problem								0	EFO_0003767	0.20168	0
Blood	ENSG00000178287	SPAG11A	ENSG00000178287	CHM13_G0052840	SPAG11A	SPAG11A	protein_coding	protein_coding					0	0			1	1	1_to_1	exon_length_diff		4;4;3;3;2;3;4;3;3	4;4;3;3;2;3;4;3;3	9	9	0	Variation, Path Problem		High Signal Region	High Signal Region					0	EFO_0007660	0.042632	0
Blood	ENSG00000178295	GEN1	ENSG00000178295	CHM13_G0030216	GEN1	GEN1	protein_coding	protein_coding	1.79701	2.00261	1.06	1.19	1	1	-0.0388949	3.78035e-05	0.98296	0.982849	1_to_1	identical gene model	0.999696	14;1;14;4;3;2;9;4	14;1;14;4;3;2;9;4	8	8	0									0	EFO_0000304	0.25049	0
Blood	ENSG00000178297	TMPRSS9	ENSG00000178297	CHM13_G0027125	TMPRSS9	TMPRSS9	protein_coding	protein_coding	1.84746	2.08921	0.84	0.93	0	0			0.990748	0.990748	1_to_1	identical gene model		18;18;10;17;16;3;2	18;18;10;17;16;3;2	7	7	0	Variation	Low_Qual, Error_Kmer							0	HP_0001263	0.29566	0
Blood	ENSG00000178301	AQP11	ENSG00000178301	CHM13_G0010036	AQP11	AQP11	protein_coding	protein_coding	1.3085	1.45874	1.11	1.26	1	1	-0.0385313	3.36518e-135	0.578646	0.578646	1_to_1	identical gene model	0.999741	4;3	4;3	2	2	0									0	EFO_0006336	0.33152	0
Blood	ENSG00000178307	TMEM11	ENSG00000178307	CHM13_G0023555	TMEM11	TMEM11	protein_coding	protein_coding	11.3487	12.6749	11.28	12.42	1	1	-0.0389651	3.42694e-76	0.973401	0.97338	1_to_1	identical gene model	0.999929	2;3;3;3;4;2	2;3;3;3;4;2	6	6	0	Clone Problem								0	EFO_0004509	0.35182	0
Blood	ENSG00000178338	ZNF354B	ENSG00000178338	CHM13_G0046511	ZNF354B	ZNF354B	protein_coding	protein_coding	10.7994	12.051	9.445	10.585	1	1	-0.0377272	1.14153e-135	0.608689	0.608709	1_to_1	identical gene model		5;4;3;3	5;4;3;3	4	4	0									0	MONDO_0004892	0.12007	0
Blood	ENSG00000178342	KCNG2	ENSG00000178342	CHM13_G0026952	KCNG2	KCNG2	protein_coding	protein_coding	1.27488	1.42581	0.87	0.975	1	1	-0.0401984	1.05617e-86	0.577178	0.577178	1_to_1	identical gene model	0.999278	2;2	2;2	2	2	0									0	MONDO_0005301	0.58327	0
Blood	ENSG00000178343	SHISA3	ENSG00000178343	CHM13_G0041656	SHISA3	SHISA3	protein_coding	protein_coding	0.571207	0.629397	0.365	0.405	1	1	-0.0362822	3.79354e-37	0	0	1_to_1	identical gene model	0.999205	2	2	1	1	0									0	EFO_0004517	0.22348	0
Blood	ENSG00000178358	OR2D3	ENSG00000178358	CHM13_G0008200	OR2D3	OR2D3	protein_coding	protein_coding	0.85	0.91	0.85	0.91	0	0			0	0	1_to_1	identical gene model	0.999439	1	1	1	1	0									0	EFO_0000304	0.18021	0
Blood	ENSG00000178363	CALML3	ENSG00000178363	CHM13_G0005540	CALML3	CALML3	protein_coding	protein_coding	0.605	0.711667	0.57	0.65	0	0			0.2	0.25	1_to_1	exon_length_diff		1	1	1	1	0					1	?Cardiomyopathy, dilated, 1M;Cardiomyopathy, hypertrophic, 12	3;3	known_molec_cause;known_molec_cause	0	EFO_0010736	0.21401	0
Blood	ENSG00000178372	CALML5	ENSG00000178372	CHM13_G0005538	CALML5	CALML5	protein_coding	protein_coding					0	0					1_to_1	identical gene model		1	1	1	1	0									0	EFO_0004631	0.19048	0
Blood	ENSG00000178381	ZFAND2A	ENSG00000178381	CHM13_G0049734	ZFAND2A	ZFAND2A	protein_coding	protein_coding	7.46891	8.31025	6.65	7.45	1	1	-0.0662668	0.00186772	0.944626	0.943863	1_to_1	exon_length_diff		6;5;2;3;5;3;2	6;5;2;3;5;3;2	7	7	0									0	EFO_0004526	0.15241	0
Blood	ENSG00000178385	PLEKHM3	ENSG00000178385	CHM13_G0033476	PLEKHM3	PLEKHM3	protein_coding	protein_coding	7.17911	8.03989	7.235	8.055	1	1	-0.0368205	2.21511e-136	0.493914	0.493868	1_to_1	identical gene model	0.999997	8;2;7;8	8;2;7;8	4	4	0	Variation								0	EFO_0009270	0.38911	0
Blood	ENSG00000178386	ZNF223	ENSG00000178386	CHM13_G0028930	ZNF223	ZNF223	protein_coding	protein_coding	3.537	3.92165	2.72	3.06	1	1	-0.043912	3.86215e-14	0.857785	0.857853	1_to_1	identical gene model	0.99837	3;5;4;6;3	3;5;4;6;3	5	5	0									0	EFO_0004747	0.027227	0
Blood	ENSG00000178394	HTR1A	ENSG00000178394	CHM13_G0044546	HTR1A	HTR1A	protein_coding	protein_coding	0.3975	0.372	0.4	0.34	0	0			0	0	1_to_1	identical gene model		1;2	1;2	2	2	0					1	Periodic fever, menstrual cycle dependent	3	known_molec_cause	0	MONDO_0005090	0.63553	0
Blood	ENSG00000178395	CCDC185	ENSG00000178395	CHM13_G0004811	CCDC185	CCDC185	protein_coding	protein_coding	0.427778	0.49	0.36	0.41	0	0			0	0	1_to_1	identical gene model	0.999122	1	1	1	1	0									0	EFO_0010750	0.23723	0
Blood	ENSG00000178397	FAM220A	ENSG00000178397	CHM13_G0049844	FAM220A	FAM220A	protein_coding	protein_coding	3.01562	3.34938	1.375	1.525	0	0			0.998065	0.99808	1_to_1	identical gene model	0.999781	2;2;2;3	2;2;2;3	4	4	0									0	EFO_0007993	0.30781	0
Blood	ENSG00000178401	DNAJC22	ENSG00000178401	CHM13_G0012252	DNAJC22	DNAJC22	protein_coding	protein_coding	2.53	2.6	2.53	2.6	0	0			0.99	0.99	1_to_1	exon_length_diff		4;3;4;2;2	4;3;4;2;2	5	5	0									0	EFO_0005670	0.11241	0
Blood	ENSG00000178403	NEUROG2	ENSG00000178403	CHM13_G0042616	NEUROG2	NEUROG2	protein_coding	protein_coding	0.62	0.65	0.62	0.65	0	0			0	0	1_to_1	identical gene model		2	2	1	1	0									0	EFO_0010736	0.26844	0
Blood	ENSG00000178404	CEP295NL	ENSG00000178404	CHM13_G0025520	CEP295NL	CEP295NL	protein_coding	protein_coding	1.66265	1.83333	1.16	1.28	1	1	-0.0367607	3.71539e-39	0.982506	0.982525	1_to_1	identical gene model	0.997372	5;3;2;3;4	5;3;2;3;4	5	5	0	Localization Problem								0	EFO_0007874	0.31701	0
Blood	ENSG00000178409	BEND3	ENSG00000178409	CHM13_G0048671	BEND3	BEND3	protein_coding	protein_coding	0.173333	0.18	0.17	0.17	0	0			0.993938	0.993992	1_to_1	exon_length_diff		4;5	4;5	2	2	0	Clone Problem, Missing sequence								0	EFO_0004842	0.49297	0
Blood	ENSG00000178412	CTDP1-DT	ENSG00000178412	CHM13_G0026946	AC068473.1	AC068473.1	lncRNA	lncRNA	0.732857	0.81	0.52	0.58	0	0			0	0	1_to_1	identical gene model	0.998934	5	5	1	1	0												0
Blood	ENSG00000178425	NT5DC1	ENSG00000178425	CHM13_G0048830	NT5DC1	NT5DC1	protein_coding	protein_coding	11.2754	12.5654	10.59	11.83	1	1	-0.0375025	6.37298e-123	0.525006	0.525106	1_to_1	exon_length_diff		7;12;3;7	7;12;3;7	4	4	0									0	Orphanet_174	0.54549	0
Blood	ENSG00000178429	RPS3AP5	ENSG00000178429	CHM13_G0006861	RPS3AP5	RPS3AP5	processed_pseudogene	processed_pseudogene	3.84682	6.32741	2.37	3.55	1	1	-0.847557	1.83901e-42	0.58477	0.503449	1_to_1	identical gene model		1	1	1	1	0	GRC Housekeeping											0
Blood	ENSG00000178430																									0												0
Blood	ENSG00000178440	TIMM23B-AGAP6	ENSG00000178440	CHM13_G0006333	TIMM23B-AGAP6	TIMM23B-AGAP6	protein_coding	protein_coding	0.740696	0.793012	0.35	0.37	1	1	-0.0389062	6.41368e-133	0.997915	0.997657	1_to_1	identical gene model	0.999707	18;18;2;3	18;18;2;3	4	4	0	Gap, Path Problem, GRC Housekeeping								0	EFO_0005208	0.12501	0
Blood	ENSG00000178445	GLDC	ENSG00000178445	CHM13_G0055301	GLDC	GLDC	protein_coding	protein_coding	0.812544	0.855431	0.435	0.455	1	1	-0.0366047	3.74623e-05	0.969627	0.970869	1_to_1	exon_length_diff		25;3;7;11;11;24;10;4;23;9;11;4;21;16;3;2;6;2;4;4;5;3	25;3;7;11;11;24;10;4;23;9;11;4;21;16;3;2;6;2;4;4;5;3	22	22	0					1	Glycine encephalopathy	3	known_molec_cause	1	Orphanet_407	0.83783	0
Blood	ENSG00000178449	COX14	ENSG00000178449	CHM13_G0012287	COX14	COX14	protein_coding	protein_coding	40.4707	44.8191	35.81	40.14	1	1	-0.0389414	2.39991e-132	0.868465	0.868445	1_to_1	identical gene model		3;3;2;2	3;3;2;2	4	4	0					1	?Mitochondrial complex IV deficiency, nuclear type 10	3	known_molec_cause	0	MONDO_0009068	0.50396	0
Blood	ENSG00000178457	LINC00314	ENSG00000178457	CHM13_G0035876	LINC00314	LINC00314	lncRNA	lncRNA					0	0					1_to_1	identical gene model	0.998695	2	2	1	1	0												0
Blood	ENSG00000178458	H3P16	ENSG00000178458	CHM13_G0042935	H3P16	H3P16	processed_pseudogene	processed_pseudogene	115.769	133.28	109.305	126.215	1	1	-0.119611	5.61842e-06	0.137853	0.219969	1_to_1	identical gene model		1	1	1	1	0												0
Blood	ENSG00000178460	MCMDC2	ENSG00000178460	CHM13_G0053959	MCMDC2	MCMDC2	protein_coding	protein_coding	0.575223	0.640726	0.47	0.54	1	1	-0.0387104	4.15915e-132	0.325962	0.325962	1_to_1	identical gene model		13;15;14;9;5;14;12	13;15;14;9;5;14;12	7	7	0									0	EFO_0000279	0.35214	0
Blood	ENSG00000178462	TUBAL3	ENSG00000178462	CHM13_G0005536	TUBAL3	TUBAL3	protein_coding	protein_coding	0.265	0.295	0.265	0.295	0	0			0.8	0.8	1_to_1	identical gene model	0.998897	4;4	4;4	2	2	0									0	EFO_0000763	0.46197	0
Blood	ENSG00000178464	RPL10P16	ENSG00000178464	CHM13_G0027662	RPL10P16	RPL10P16	processed_pseudogene	processed_pseudogene	169.244	204.024	147.9	175.44	1	1	-0.146709	5.58218e-90	0.280666	0.280117	1_to_1	identical gene model	0.998138	1	1	1	1	0												0
Blood	ENSG00000178467	P4HTM	ENSG00000178467	CHM13_G0038623	P4HTM	P4HTM	protein_coding	protein_coding	14.4725	16.3747	14.38	16.01	1	1	-0.0853747	7.95981e-47	0.942921	0.941208	1_to_1	exon_length_diff		9;8;4;9;1;3;5;4;3;2;3;3	9;8;4;9;1;3;5;4;3;2;3;3	12	12	0					1	Hypotonia, hypoventilation, impaired intellectual development, dysautonomia, epilepsy, and eye abnormalities	3	known_molec_cause	0	EFO_0004272	0.55204	0
Blood	ENSG00000178473	UCN3	ENSG00000178473	CHM13_G0005535	UCN3	UCN3	protein_coding	protein_coding					0	0					1_to_1	identical gene model	0.999181	2	2	1	1	0									0	EFO_0004530	0.25263	0
Blood	ENSG00000178498	DTX3	ENSG00000178498	CHM13_G0012681	DTX3	DTX3	protein_coding	protein_coding	9.29369	10.3155	8.78	9.8	1	1	-0.0363418	1.13404e-40	0.975445	0.975423	1_to_1	identical gene model	0.999963	6;5;5;7;5;6;2;2	6;5;5;7;5;6;2;2	8	8	0									0	EFO_0004838	0.096259	0
Blood	ENSG00000178502	KLHL11	ENSG00000178502	CHM13_G0024316	KLHL11	KLHL11	protein_coding	protein_coding	2.49058	2.7923	2.095	2.315	1	1	-0.0326195	1.4412e-29	0.64109	0.643321	1_to_1	exon_length_diff		2	2	1	1	0	GRC Housekeeping								0	EFO_0007986	0.19394	0
Blood	ENSG00000178503	NECAP1P1	ENSG00000178503	CHM13_G0050357	NECAP1P1	NECAP1P1	processed_pseudogene	processed_pseudogene	2.27385	2.56385	1.1	1.26	0	0			0	0	1_to_1	identical gene model		1	1	1	1	0												0
Blood	ENSG00000178522	AMBN	ENSG00000178522	CHM13_G0042034	AMBN	AMBN	protein_coding	protein_coding					0	0			1	1	1_to_1	identical gene model		13;14;13	13;14;13	3	3	0	Gap				1	Amelogenesis imperfecta, type IF	3	known_molec_cause	0	Orphanet_88661	0.55706	0
Blood	ENSG00000178531	CTXN1	ENSG00000178531	CHM13_G0027400	CTXN1	CTXN1	protein_coding	protein_coding	0.872469	0.991605	0.52	0.56	0	0			0	0	1_to_1	identical gene model	0.999719	2	2	1	1	0	Clone Problem								0	EFO_1001841	0.052687	0
Blood	ENSG00000178537	SLC25A20	ENSG00000178537	CHM13_G0038617	SLC25A20	SLC25A20	protein_coding	protein_coding	9.08855	10.2464	8.675	9.635	1	1	-0.0368433	2.78301e-133	0.968517	0.968531	1_to_1	identical gene model		9;7;2;10	9;7;2;10	4	4	0					1	Carnitine-acylcarnitine translocase deficiency	3	known_molec_cause	1	Orphanet_159	0.81663	0
Blood	ENSG00000178538	CA8	ENSG00000178538	CHM13_G0053860	CA8	CA8	protein_coding	protein_coding	1.18163	1.32217	0.885	0.99	1	1	-0.0389698	1.17245e-23	0.53117	0.52964	1_to_1	exon_length_diff		9;8;5;3	9;8;5;3	4	4	0					1	Cerebellar ataxia and mental retardation with or without quadrupedal locomotion 3	3	known_molec_cause	0	Orphanet_1766	0.74853	0
Blood	ENSG00000178550																									0												0
Blood	ENSG00000178556	CKS1BP6	ENSG00000178556	CHM13_G0057917	CKS1BP6	CKS1BP6	processed_pseudogene	processed_pseudogene	30.31	31.43	30.31	31.43	0	0			0	0	1_to_1	identical gene model		1	1	1	1	0												0
Blood	ENSG00000178562	CD28	ENSG00000178562	CHM13_G0033395	CD28	CD28	protein_coding	protein_coding	3.09007	3.44167	2.515	2.86	1	1	-0.0376189	5.56036e-134	0.982944	0.982971	1_to_1	identical gene model	0.999966	3;4;4	3;4;4	3	3	0									0	EFO_0000764	0.51085	1			yes
Blood	ENSG00000178567	EPM2AIP1	ENSG00000178567	CHM13_G0038296	EPM2AIP1	EPM2AIP1	protein_coding	protein_coding	18.9094	21.0715	17.9	19.75	1	1	-0.0365072	3.55303e-115	0.119987	0.120129	1_to_1	exon_length_diff		1;3;2	1;3;2	3	3	0			High Signal Region						0	MONDO_0005835	0.3683	0
Blood	ENSG00000178568	ERBB4	ENSG00000178568	CHM13_G0033526	ERBB4	ERBB4	protein_coding	protein_coding	0.17	0.19	0.17	0.19	0	0			0.928571	0.928571	1_to_1	identical gene model	0.999999	28;26;27;20;19;3;5;5;2	28;26;27;20;19;3;5;5;2	9	9	0					1	Amyotrophic lateral sclerosis 19	3	known_molec_cause	0	EFO_0003060	0.66351	1		yes	yes
Blood	ENSG00000178573	MAF	ENSG00000178573	CHM13_G0022366	MAF	MAF	protein_coding	protein_coding	13.4943	14.9132	12.925	14.155	1	1	-0.015691	3.15301e-07	0.655184	0.667315	1_to_1	exon_length_diff		2;2;1	2;2;1	3	3	0					1	Ayme-Gripp syndrome;Cataract 21, multiple types	3;3	known_molec_cause;known_molec_cause	0	MONDO_0011060	0.78029	1			yes
Blood	ENSG00000178585	CTNNBIP1	ENSG00000178585	CHM13_G0000300	CTNNBIP1	CTNNBIP1	protein_coding	protein_coding	28.3543	31.6713	28.155	31.145	1	1	-0.0366455	5.47716e-96	0.602634	0.601977	1_to_1	identical gene model	0.999923	6;5;5;5	6;5;5;5	4	4	0									0	EFO_0007984	0.36428	0
Blood	ENSG00000178586	OR6B3	ENSG00000178586	CHM13_G0034076	OR6B3	OR6B3	protein_coding	protein_coding					0	0			1	1	1_to_1	identical gene model		1;2	1;2	2	2	0									0	EFO_0000621	0.21332	0
Blood	ENSG00000178591	DEFB125	ENSG00000178591	CHM13_G0034155	DEFB125	DEFB125	protein_coding	protein_coding	1.36	1.57	1.36	1.57	0	0			0.5	0.5	1_to_1	identical gene model	0.999725	2;2	2;2	2	2	0	GRC Housekeeping								0	EFO_0000571	0.24277	0
Blood	ENSG00000178596	GAPDHP29	ENSG00000178596	CHM13_G0002306	GAPDHP29	GAPDHP29	processed_pseudogene	processed_pseudogene	0.79	0.92	0.48	0.545	0	0			0	0	1_to_1	identical gene model		1	1	1	1	0												0
Blood	ENSG00000178597	PSAPL1	ENSG00000178597	CHM13_G0041220	PSAPL1	PSAPL1	protein_coding	protein_coding	0.2725	0.31	0.235	0.275	0	0			0	0	1_to_1	exon_length_diff		1	1	1	1	0	Clone Problem								0	EFO_0007937	0.21899	0
Blood	ENSG00000178602	OTOS	ENSG00000178602	CHM13_G0034080	OTOS	OTOS	protein_coding	protein_coding					0	0					1_to_1	identical gene model		4;5	4;5	2	2	0									0	EFO_0004747	0.21814	0
Blood	ENSG00000178605	GTPBP6	ENSG00000178605	CHM13_G0057542	GTPBP6	MSTRG.5798	protein_coding	protein_coding		14.5029		13.28	0	1			1	0.967803	1_to_1	transcript_count_diff		8;20	11;5;10	2	3	0	Gap		High Signal Region	High Signal Region					0	MONDO_0005090	0.0073916	0
Blood	ENSG00000178607	ERN1	ENSG00000178607	CHM13_G0025096	ERN1	ERN1	protein_coding	protein_coding	64.6599	72.785	64.525	71.94	1	1	-0.0431556	7.9884e-126	0.0658032	0.0658832	1_to_1	identical gene model	0.999522	22;2;4;2;5;5;2;1	22;2;4;2;5;5;2;1	8	8	0	Gap								0	MONDO_0005148	0.32306	0
Blood	ENSG00000178623	GPR35	ENSG00000178623	CHM13_G0034094	GPR35	GPR35	protein_coding	protein_coding	8.75783	9.88119	8.42	9.31	1	1	-0.0454164	9.95404e-13	0.931478	0.930472	1_to_1	exon_length_diff		6;6;2;2;1	6;6;2;2;1	5	5	0									0	EFO_0000729	0.42843	0
Blood	ENSG00000178631	ACTG1P1	ENSG00000178631	CHM13_G0039985	ACTG1P1	ACTG1P1	processed_pseudogene	processed_pseudogene	0.939533	1.05007	0.735	0.85	1	1	-0.0311505	3.6299e-05	0.0162252	0.0163333	1_to_1	identical gene model	0.997516	1	1	1	1	0												0
Blood	ENSG00000178636	MRPL42P1	ENSG00000178636	CHM13_G0042702	AC092656.1	AC092656.1	transcribed_processed_pseudogene	transcribed_processed_pseudogene	1.27102	1.42912	0.58	0.63	1	1	-0.0384602	2.7174e-134	0.355349	0.358834	1_to_1	identical gene model	0.999076	4;3;1	4;3;1	3	3	0												0
Blood	ENSG00000178645	C10orf53	ENSG00000178645	CHM13_G0006326	C10orf53	C10orf53	protein_coding	protein_coding	0.54	0.794286	0.525	0.56	0	0			0.728395	0.40873	1_to_1	exon_length_diff		3;2;3	3;2;3	3	3	0	Gap, GRC Housekeeping, Path Problem								0	EFO_1001506	0.31502	0
Blood	ENSG00000178654	PPIAP33	ENSG00000178654	CHM13_G0055319	PPIAP33	PPIAP33	processed_pseudogene	processed_pseudogene					0	0					1_to_1	identical gene model	0.998557	1	1	1	1	0												0
Blood	ENSG00000178660	ARMC10P1	ENSG00000178660	CHM13_G0039209	ARMC10P1	ARMC10P1	processed_pseudogene	processed_pseudogene	1.26485	1.81129	0.99	1.43	1	1	-0.585561	5.18993e-19	0.473287	0.825408	1_to_1	identical gene model	0.996953	1	1	1	1	0												0
Blood	ENSG00000178662	CSRNP3	ENSG00000178662	CHM13_G0032785	CSRNP3	CSRNP3	protein_coding	protein_coding					0	0			1	1	1_to_1	exon_length_diff		7;7;4;7;4;5;5	7;7;4;7;4;5;5	7	7	0	Path Problem			High Signal Region					0	EFO_0004784	0.42181	0
Blood	ENSG00000178665	ZNF713	ENSG00000178665	CHM13_G0050663	ZNF713	ZNF713	protein_coding	protein_coding	0.999562	1.11056	0.78	0.87	1	1	-0.0414564	0.000359126	0.835011	0.836002	1_to_1	exon_length_diff		7;5;9;2;5;4	7;5;9;2;5;4	6	6	0									0	EFO_0009774	0.19493	0
Blood	ENSG00000178685	PARP10	ENSG00000178685	CHM13_G0055106	PARP10	PARP10	protein_coding	protein_coding	64.7584	62.1686	60.84	58.68	1	1	0.0194728	1.51375e-06	0.990417	0.990452	1_to_1	exon_count_diff		11;4;11;10;11;3;4;4;2;5;5;4;4;4;4;4;4;2;4;4;4;2;2	11;3;11;10;10;3;4;3;1;5;5;4;4;4;4;4;4;2;4;4;4;2;2	23	23	0	Path Problem, Clone Problem			High Signal Region					0	MONDO_0100096	0.36995	0
Blood	ENSG00000178690	DYNAP	ENSG00000178690	CHM13_G0026579	DYNAP	DYNAP	protein_coding	protein_coding	0.27	0.678333	0.27	0.65	0	0			0.972222	0.496296	1_to_1	identical gene model		3;3	3;3	2	2	0	Gap								0	EFO_0004840	0.24511	0
Blood	ENSG00000178691	SUZ12	ENSG00000178691	CHM13_G0023868	SUZ12	SUZ12	protein_coding	protein_coding	3.89819	4.33836	3.42	3.92	1	1	-0.0382801	4.45073e-134	0.947138	0.947142	1_to_1	identical gene model		16;15;1;4	16;15;1;4	4	4	0				High Signal Region	1	Imagawa-Matsumoto syndrome	3	known_molec_cause	0	MONDO_0032916	0.7296	1			yes
Blood	ENSG00000178694	NSUN3	ENSG00000178694	CHM13_G0039207	NSUN3	NSUN3	protein_coding	protein_coding	12.4354	13.9078	11.74	13.285	1	1	-0.0404242	2.27421e-130	0.256506	0.256184	1_to_1	exon_length_diff		2;5;3;3;3;6;4;2	2;5;3;3;3;6;4;2	8	8	0					1	Combined oxidative phosphorylation deficiency 48	3	known_molec_cause	0	MONDO_0033566	0.56592	0
Blood	ENSG00000178695	KCTD12	ENSG00000178695	CHM13_G0015147	KCTD12	KCTD12	protein_coding	protein_coding	83.0331	95.3865	79.685	90.84	1	1	-0.0747137	2.57026e-125	0	0	1_to_1	exon_length_diff		1	1	1	1	0									0	EFO_0005423	0.30084	0
Blood	ENSG00000178700	DHFR2	ENSG00000178700	CHM13_G0039206	DHFR2	DHFR2	protein_coding	protein_coding	0.660391	0.663552	0.38	0.37	1	1	-0.0125658	0.327323	0.989711	0.989839	1_to_1	exon_length_diff		3;2;2;3;3;2	3;2;2;3;3;2	6	6	0									0	EFO_0004340	0.31216	0
Blood	ENSG00000178715		ENSG00000178715		AL450998.1		processed_pseudogene		3.65036		2.92		1				0.00320796		hg38_spec_gene			1		1		0												0
Blood	ENSG00000178718	RPP25	ENSG00000178718	CHM13_G0019402	RPP25	RPP25	protein_coding	protein_coding	14.1159	15.8277	13.98	15.44	1	1	-0.0371238	1.58524e-136	0	0	1_to_1	identical gene model		1	1	1	1	0									0	EFO_0006335	0.098994	0
Blood	ENSG00000178719	GRINA	ENSG00000178719	CHM13_G0055107	GRINA	GRINA	protein_coding	protein_coding	68.9974	75.1732	33.83	30.93	1	1	0.00894453	0.0610203	0.974778	0.97521	1_to_1	exon_count_diff		7;7;5;2;2;5;3;5;5;3	7;7;5;2;1;5;3;5;5;3	10	10	0	Path Problem, Clone Problem								0	EFO_0005192	0.16398	0
Blood	ENSG00000178722	C5orf64	ENSG00000178722	CHM13_G0044526	C5orf64	C5orf64	lncRNA	lncRNA	0.368333	0.3972	0.225	0.24	0	0			0.842575	0.847288	1_to_1	exon_length_diff		8;4;5;3;4;5;8;4;4;6;5;7;2;6;5;4;5;6;2;3;2;4;4;7;5;3;2;3	8;4;5;3;4;5;8;4;4;6;5;7;2;6;5;4;5;6;2;3;2;4;4;7;5;3;2;3	28	28	0									0	EFO_0000616	0.0051741	0
Blood	ENSG00000178723	GLULP4	ENSG00000178723	CHM13_G0055699	GLULP4	GLULP4	processed_pseudogene	processed_pseudogene	0.551429	0.62122	0.445	0.5	0	0			0.176926	0.182134	1_to_1	identical gene model	0.999465	1	1	1	1	0												0
Blood	ENSG00000178726	THBD	ENSG00000178726	CHM13_G0034593	THBD	THBD	protein_coding	protein_coding	54.3139	60.7249	49.46	54.925	1	1	-0.035348	1.40708e-122	0	0	1_to_1	identical gene model	0.999802	1	1	1	1	0					1	Thrombophilia 12 due to thrombomodulin defect;{Hemolytic uremic syndrome, atypical, susceptibility to, 6}	3;3	known_molec_cause;known_molec_cause	0	MONDO_0013775	0.74645	0
Blood	ENSG00000178732	GP5	ENSG00000178732	CHM13_G0040859	GP5	GP5	protein_coding	protein_coding	5.89175	6.60411	5.37	6.035	1	1	-0.0375438	2.67161e-134	0	0	1_to_1	identical gene model	0.99983	1	1	1	1	0	Gap								0	EFO_0004584	0.38777	0
Blood	ENSG00000178734	LMO7DN	ENSG00000178734	CHM13_G0015139	LMO7DN	LMO7DN	lncRNA	lncRNA	0.704	0.785	0.525	0.6	0	0			0	0	1_to_1	identical gene model		4	4	1	1	0									0	EFO_1000189	0.016831	0
Blood	ENSG00000178741	COX5A	ENSG00000178741	CHM13_G0019401	COX5A	COX5A	protein_coding	protein_coding	21.3796	23.8842	20.125	22.575	1	1	-0.0360304	1.22455e-47	0.981767	0.981788	1_to_1	identical gene model	0.999939	5;3;4;4;5;4	5;3;4;4;5;4	6	6	0					1	?Mitochondrial complex IV deficiency, nuclear type 20	3	known_molec_cause	0	MONDO_0033655	0.45274	0
Blood	ENSG00000178750	STX19	ENSG00000178750	CHM13_G0039205	STX19	STX19	protein_coding	protein_coding	0.71	0.784651	0.54	0.58	0	0			0	0	1_to_1	identical gene model		2	2	1	1	0									0	EFO_0004340	0.21751	0
Blood	ENSG00000178752	ERFE	ENSG00000178752	CHM13_G0034037	ERFE	ERFE	protein_coding	protein_coding	2.4137	2.17974	0.74	0.67	0	0			0.974839	0.947667	1_to_1	exon_count_diff		8;6;4;4;3;3;2	8;5;4;4;3;3;2	7	7	0									0	EFO_0004528	0.39541	0
Blood	ENSG00000178761	FAM219B	ENSG00000178761	CHM13_G0019400	FAM219B	FAM219B	protein_coding	protein_coding	8.24444	9.22072	7.61	8.46	1	1	-0.0379016	9.41707e-135	0.993759	0.993752	1_to_1	identical gene model	0.999975	5;6;7;6;4;2;3;6;5;4;5;4;5;4;5;3;4;5;6	5;6;7;6;4;2;3;6;5;4;5;4;5;4;5;3;4;5;6	19	19	0									0	EFO_0004528	0.29017	0
Blood	ENSG00000178762	H2BC2P	ENSG00000178762	CHM13_G0047058	H2BC2P	H2BC2P	unprocessed_pseudogene	unprocessed_pseudogene					0	0					1_to_1	identical gene model	0.998062	1	1	1	1	0												0
Blood	ENSG00000178764	ZHX2	ENSG00000178764	CHM13_G0054750	ZHX2	ZHX2	protein_coding	protein_coding	49.776	55.8257	49.94	56.215	1	1	-0.0335933	6.94332e-122	0.147157	0.147457	1_to_1	identical gene model	0.999231	4;2	4;2	2	2	0	GRC Housekeeping								0	EFO_0010701	0.36911	0
Blood	ENSG00000178772	CPN2	ENSG00000178772	CHM13_G0040857	CPN2	CPN2	protein_coding	protein_coding	0.26	0.27	0.26	0.27	0	0			0.96	0.96	1_to_1	identical gene model	0.999262	2;2	2;2	2	2	0	Gap								0	EFO_0004339	0.45742	0
Blood	ENSG00000178773	CPNE7	ENSG00000178773	CHM13_G0022642	CPNE7	CPNE7	protein_coding	protein_coding	2.05711	2.25779	1.71	1.885	1	1	-0.0407514	1.11828e-05	0.951027	0.947278	1_to_1	exon_length_diff		15;17;4;6;7;5;3;3;2	15;17;4;6;7;5;3;3;2	9	9	0									0	EFO_0009749	0.34064	0
Blood	ENSG00000178776	C5orf46	ENSG00000178776	CHM13_G0045962	C5orf46	C5orf46	protein_coding	protein_coding	1.74382	1.92824	1.19	1.335	0	0			0	0	1_to_1	identical gene model		3;4;2	3;4;2	3	3	0									0	EFO_0005842	0.03732	0
Blood	ENSG00000178789	CD300LB	ENSG00000178789	CHM13_G0025310	CD300LB	CD300LB	protein_coding	protein_coding	135.486	151.798	137.095	153.05	1	1	-0.0370573	2.68023e-138	0.285251	0.285233	1_to_1	identical gene model		4;3	4;3	2	2	0	Variation, Localization Problem								0	EFO_0007937	0.15205	0
Blood	ENSG00000178795	GDPD4	ENSG00000178795	CHM13_G0010030	GDPD4	GDPD4	protein_coding	protein_coding	60.07	51.87	60.07	51.87	0	0			0.947368	0.95	1_to_1	exon_count_diff		16;17;2;4;5;2	16;17;2;3;5;2	6	6	0									0	EFO_0004736	0.23277	0
Blood	ENSG00000178796	RIIAD1	ENSG00000178796	CHM13_G0003162	RIIAD1	RIIAD1	protein_coding	protein_coding	0.58	0.613333	0.47	0.53	0	0			0.5	0.5	1_to_1	identical gene model	0.997922	9;5;5;3;3;3	9;5;5;3;3;3	6	6	0									0	EFO_0004509	0.10111	0
Blood	ENSG00000178802	MPI	ENSG00000178802	CHM13_G0019399	MPI	MPI	protein_coding	protein_coding	13.7526	15.4201	12.945	14.59	1	1	-0.0395061	5.07685e-82	0.981935	0.981916	1_to_1	exon_length_diff		7;7;7;8;7;6;4;6;8;4;5;5;5;5;4;2;5;6;5;3;4;5;1;2	7;7;7;8;7;6;4;6;8;4;5;5;5;5;4;2;5;6;5;3;4;5;1;2	24	24	0		Error_Kmer			1	Congenital disorder of glycosylation, type Ib	3	known_molec_cause	1	MONDO_0011257	0.81877	0
Blood	ENSG00000178803	ADORA2A-AS1	ENSG00000178803	CHM13_G0036975	ADORA2A-AS1	ADORA2A-AS1	lncRNA	lncRNA	1.94278	2.10039	1.84	1.935	1	1	0.0132853	0.322004	0.380379	0.388558	1_to_1	exon_length_diff		7;6;8;5	7;6;8;5	4	4	0	Clone Problem								0	EFO_0000182	0.0073916	0
Blood	ENSG00000178804	H1-8	ENSG00000178804	CHM13_G0039808	H1-8	H1-8	protein_coding	protein_coding	0.52	0.585	0.52	0.585	0	0			0.333333	0.333333	1_to_1	identical gene model	0.999173	5;4	5;4	2	2	0									0	Orphanet_552	0.10985	0
Blood	ENSG00000178809	TRIM73	ENSG00000178809	CHM13_G0051113	TRIM73	TRIM73	protein_coding	protein_coding	6.0919	6.70556	5.4	5.99	1	1	-0.0660969	3.51692e-15	0.841826	0.822976	1_to_1	identical gene model	0.999	5;2;5;7;5;4;2	5;2;5;7;5;4;2	7	7	0	Path Problem			High Signal Region					0	EFO_0007994	0.055816	0
Blood	ENSG00000178814	OPLAH	ENSG00000178814	CHM13_G0055110	OPLAH	OPLAH	protein_coding	protein_coding	16.7406	18.7266	14.15	16.06	1	1	-0.0368265	1.79373e-106	0.244939	0.247231	1_to_1	identical gene model	0.999525	27;3;2;5	27;3;2;5	4	4	0	Path Problem, Clone Problem				1	5-oxoprolinase deficiency	3	known_molec_cause	0	MONDO_0009825	0.69597	0
Blood	ENSG00000178821	TMEM52	ENSG00000178821	CHM13_G0000104	TMEM52	TMEM52	protein_coding	protein_coding	3.02267	3.57421	0.69	0.96	0	0			0.909662	0.899271	1_to_1	exon_length_diff		2;5;3;4;4;3	2;5;3;4;4;3	6	6	0									0	EFO_0004340	0.25032	0
Blood	ENSG00000178826	TMEM139	ENSG00000178826	CHM13_G0052382	TMEM139	TMEM139	protein_coding	protein_coding	0.294615	0.341538	0.21	0.23	0	0			0.980422	0.980422	1_to_1	identical gene model		3;2;4;3;3;5;3;2;2	3;2;4;3;3;5;3;2;2	9	9	0									0	EFO_0007937	0.10085	0
Blood	ENSG00000178828	RNF186	ENSG00000178828	CHM13_G0000609	RNF186	RNF186	protein_coding	protein_coding	0.821667	0.921667	0.47	0.54	0	0			0	0	1_to_1	identical gene model		1	1	1	1	0									0	EFO_0004518	0.52408	0
Blood	ENSG00000178836		ENSG00000178836	CHM13_G0033966	AC114812.1	AC114812.1	transcribed_processed_pseudogene	transcribed_processed_pseudogene	1.5	1.55	1.5	1.55	0	0			0	0	1_to_1	identical gene model		2;2;1;1	2;2;1;1	4	4	0												0
Blood	ENSG00000178852	EFCAB13	ENSG00000178852	CHM13_G0024592	EFCAB13	EFCAB13	protein_coding	protein_coding	1.91574	1.93691	1.35	1.43	1	1	-0.0293575	1.61703e-13	0.79174	0.792417	1_to_1	identical gene model	0.999768	4;11;25;5;22;5;14;3;3;3;4;6	4;11;25;5;22;5;14;3;3;3;4;6	12	12	0	GRC Housekeeping, Gap			High Signal Region					0	EFO_0004611	0.37776	0
Blood	ENSG00000178860	MSC	ENSG00000178860	CHM13_G0054034	MSC	MSC	protein_coding	protein_coding	7.81131	8.79291	6.68	7.52	1	1	-0.0372833	1.86664e-136	0.293695	0.293695	1_to_1	identical gene model		2;2;2	2;2;2	3	3	0									0	EFO_0000389	0.36613	0
Blood	ENSG00000178878	APOLD1	ENSG00000178878	CHM13_G0011619	APOLD1	APOLD1	protein_coding	protein_coding	2.26062	2.54265	1.64	1.81	1	1	-0.0389189	2.35421e-136	0.997316	0.997316	1_to_1	exon_length_diff		4;15;2;2;2	4;15;2;2;2	5	5	0									0	EFO_0006335	0.41071	0
Blood	ENSG00000178882	RFLNA	ENSG00000178882	CHM13_G0013941	RFLNA	RFLNA	protein_coding	protein_coding	0.2	0.24	0.2	0.24	0	0			0.995545	0.995545	1_to_1	identical gene model	0.999515	5;4;3;3;2	5;4;3;3;2	5	5	0									0	EFO_0004612	0.47847	0
Blood	ENSG00000178894																									0												0
Blood	ENSG00000178896	EXOSC4	ENSG00000178896	CHM13_G0055113	EXOSC4	EXOSC4	protein_coding	protein_coding	21.8463	24.5016	21.44	23.84	1	1	-0.037294	1.32208e-136	0.805697	0.80568	1_to_1	identical gene model		3;3;2	3;3;2	3	3	0	Path Problem, Clone Problem								0	EFO_0000304	0.10155	0
Blood	ENSG00000178904	DPY19L3	ENSG00000178904	CHM13_G0028351	DPY19L3	DPY19L3	protein_coding	protein_coding	2.26785	2.53074	1.77	2	1	1	-0.0460164	1.18506e-15	0.982483	0.98239	1_to_1	exon_length_diff		3;4;19;20;19;5;7;15;9;6;6;3	3;4;19;20;19;5;7;15;9;6;6;3	12	12	0									0	EFO_0004784	0.35573	0
Blood	ENSG00000178913	TAF7	ENSG00000178913	CHM13_G0045833	TAF7	TAF7	protein_coding	protein_coding	266.335	293.768	237.53	263.14	1	1	-0.0360424	2.44128e-132	0.126268	0.126453	1_to_1	identical gene model	0.999622	3;1;2	3;1;2	3	3	0	Path Problem, Variation								0	EFO_0000764	0.57838	0
Blood	ENSG00000178917	ZNF852	ENSG00000178917	CHM13_G0038470	ZNF852	ZNF852	protein_coding	protein_coding	3.35155	3.60152	2.81	3.11	1	1	0.0251802	0.0332083	0.856407	0.860869	1_to_1	exon_count_diff		3;4;3;1	3;5;3;1	4	4	0	Clone Problem								0	Orphanet_319600	0.050501	0
Blood	ENSG00000178919	FOXE1	ENSG00000178919	CHM13_G0056616	FOXE1	FOXE1	protein_coding	protein_coding	0.308222	0.322424	0.24	0.25	1	1	-0.0383503	2.34582e-136	0	0	1_to_1	identical gene model		1	1	1	1	0					1	Bamforth-Lazarus syndrome;{Thyroid cancer, nonmedullary, 4}	3;3	known_molec_cause;known_molec_cause	0	MONDO_0009437	0.7736	0
Blood	ENSG00000178921	PFAS	ENSG00000178921	CHM13_G0023088	PFAS	MSTRG.2343	protein_coding	protein_coding	8.72338	8.46159	8.08	7.855	1	1	1.4109	1.43853e-94	0.949973	0.987655	1_to_1	transcript_count_diff		3;26;5;28;4;4;6;4;5;4;7;2	29;3;26;5;28;4;4;6;4;5;4;7;2	12	13	0									0	Orphanet_1775	0.46618	0
Blood	ENSG00000178922	HYI	ENSG00000178922	CHM13_G0001368	HYI	HYI	protein_coding	protein_coding	3.56541	2.67553	2.735	2.13	1	1	0.176138	0.000457457	0.987047	0.988122	1_to_1	exon_count_diff		8;9;2;8;9;8;8;7;7;6;7;3;2	8;9;2;8;9;8;8;7;7;5;7;2;2	13	13	0									0	EFO_0006336	0.2633	0
Blood	ENSG00000178927	CYBC1	ENSG00000178927	CHM13_G0025688	CYBC1	CYBC1	protein_coding	protein_coding	190.924	213.594	189.88	211.325	1	1	-0.0315973	1.89854e-91	0.978638	0.978709	1_to_1	identical gene model	0.99999	7;4;2;6;8;4;6;5;2;3;7;6;6;7;7;8;5;5;6;8;8;5;3;6;6;6;7;6;8;5;2;3;4;4;6;2;2;2;2;2	7;4;2;6;8;4;6;5;2;3;7;6;6;7;7;8;5;5;6;8;8;5;3;6;6;6;7;6;8;5;2;3;4;4;6;2;2;2;2;2	40	40	0					1	Chronic granulomatous disease 5, autosomal recessive	3	known_molec_cause	0	MONDO_0030066	0.50817	0
Blood	ENSG00000178928	TPRX1	ENSG00000178928	CHM13_G0029126	TPRX1	TPRX1	protein_coding	protein_coding					0	0			1	1	1_to_1	exon_count_diff		2;4;3	2;4;2	3	3	0									0	EFO_0004799	0.032766	0
Blood	ENSG00000178934	LGALS7B	ENSG00000178934	CHM13_G0028643	LGALS7B	LGALS7B	protein_coding	protein_coding	2.12	2.78	2.12	2.78	0	0			0.6	0.714286	1_to_1	identical gene model	0.999154	4;2	4;2	2	2	0	Clone Problem								0	Orphanet_79506	0.047351	0
Blood	ENSG00000178935	ZNF552	ENSG00000178935	CHM13_G0029868	ZNF552	ZNF552	protein_coding	protein_coding	22.7695	25.4985	21.365	23.935	1	1	-0.0370736	1.28324e-122	0.747757	0.746662	1_to_1	identical gene model	0.999693	2;3;3;2	2;3;3;2	4	4	0									0	EFO_0004696	0.068094	0
Blood	ENSG00000178947	SMIM10L2A	ENSG00000178947	CHM13_G0059538	SMIM10L2A	SMIM10L2A	protein_coding	protein_coding	1.75431	1.96277	1.56	1.74	1	1	-0.0389941	1.54088e-104	0.000121212	0.000323232	1_to_1	identical gene model	0.999842	2	2	1	1	0									0	EFO_0000519	0.035719	0
Blood	ENSG00000178950	GAK	ENSG00000178950	CHM13_G0041060	GAK	MSTRG.4174	protein_coding	protein_coding	74.8889	82.4832	75.22	83.37	1	1	0.0768245	7.58423e-37	0.973793	0.97962	1_to_1	transcript_count_diff		2;28;4;11;25;3;7;9;9;5;3;4;10;3;4;2;4;5;5;4;3;4;3	27;2;28;4;11;25;3;7;9;9;5;3;4;10;3;4;2;4;5;5;4;3;4;3	23	24	0									0	MONDO_0005180	0.23206	0
Blood	ENSG00000178951	ZBTB7A	ENSG00000178951	CHM13_G0027211	ZBTB7A	ZBTB7A	protein_coding	protein_coding	41.9582	47.8532	30.71	33.955	1	1	-0.0415593	3.37327e-131	0.651793	0.650949	1_to_1	exon_length_diff		3;3	3;3	2	2	0	Variation				1	Macrocephaly, neurodevelopmental delay, lymphoid hyperplasia, and persistent fetal hemoglobin	3	known_molec_cause	0	EFO_0004526	0.33182	0
Blood	ENSG00000178952	TUFM	ENSG00000178952	CHM13_G0021082	TUFM	TUFM	protein_coding	protein_coding	130.707	146.55	129.935	147.32	1	1	-0.0363487	1.62647e-137	0.8086	0.80866	1_to_1	identical gene model	0.999428	10;3;7;2	10;3;7;2	4	4	0					1	Combined oxidative phosphorylation deficiency 4	3	known_molec_cause	0	Orphanet_254925	0.75208	0
Blood	ENSG00000178965	ERICH3	ENSG00000178965	CHM13_G0001983	ERICH3	ERICH3	protein_coding	protein_coding	0.358333	0.386667	0.18	0.195	0	0			0.95177	0.95211	1_to_1	exon_length_diff		3;15;4;7;5	3;15;4;7;5	5	5	0									0	EFO_0006797	0.20908	0
Blood	ENSG00000178966	RMI1	ENSG00000178966	CHM13_G0056315	RMI1	RMI1	protein_coding	protein_coding	0.465743	0.509806	0.405	0.44	1	1	-0.0387602	4.57958e-133	0.985269	0.985366	1_to_1	exon_length_diff		3;3	3;3	2	2	0									0	EFO_0000311	0.53165	0
Blood	ENSG00000178971	CTC1	ENSG00000178971	CHM13_G0023087	CTC1	CTC1	protein_coding	protein_coding	72.387	81.8106	70.27	79.785	1	1	-0.0402491	1.13895e-124	0.87826	0.878528	1_to_1	identical gene model	0.99882	23;22;23;23;3;4;7;8;7;2;3;2;3;2	23;22;23;23;3;4;7;8;7;2;3;2;3;2	14	14	0					1	Cerebroretinal microangiopathy with calcifications and cysts	3	known_molec_cause	0	MONDO_0012815	0.7952	0
Blood	ENSG00000178974	FBXO34	ENSG00000178974	CHM13_G0016565	FBXO34	FBXO34	protein_coding	protein_coding	6.15911	6.89213	5.86	6.55	1	1	-0.0374521	1.91036e-136	0.927265	0.927266	1_to_1	identical gene model		2;2;2;2;5;4	2;2;2;2;5;4	6	6	0									0	EFO_0004584	0.42469	0
Blood	ENSG00000178977	LINC00324	ENSG00000178977	CHM13_G0023086	LINC00324	LINC00324	lncRNA	lncRNA	29.6656	37.8449	29.715	37.41	1	1	-0.241647	1.13525e-83	0	0	1_to_1	exon_length_diff		3	3	1	1	0									0	EFO_0000641	0.038806	0
Blood	ENSG00000178980	SELENOW	ENSG00000178980	CHM13_G0029123	SELENOW	SELENOW	protein_coding	protein_coding	33.3858	29.5034	31.56	27.68	1	1	0.121158	2.29241e-22	0.973438	0.976435	1_to_1	exon_count_diff		7;7;6;6;5;5;6;2;2;5;3;5;2;4;3;1	7;6;6;6;5;5;6;2;2;5;3;5;2;4;3;1	16	16	0									0	EFO_0005091	0.030174	0
Blood	ENSG00000178982	EIF3K	ENSG00000178982	CHM13_G0028637	EIF3K	EIF3K	protein_coding	protein_coding	51.9444	58.0178	49.8	55.96	1	1	-0.0376607	3.92719e-137	0.995709	0.995708	1_to_1	identical gene model		7;8;6;4;5;5;8;7;5;4;6;7;2;4	7;8;6;4;5;5;8;7;5;4;6;7;2;4	14	14	0									0	MONDO_0015263	0.076476	0
Blood	ENSG00000178988	MRFAP1L1	ENSG00000178988	CHM13_G0041204	MRFAP1L1	MRFAP1L1	protein_coding	protein_coding	27.1795	34.9914	25.15	32.16	1	1	-0.300222	1.34021e-107	0.896836	0.879484	1_to_1	exon_length_diff		2;1	2;1	2	2	0									0	EFO_0004584	0.10872	0
Blood	ENSG00000178996	SNX18	ENSG00000178996	CHM13_G0044404	SNX18	SNX18	protein_coding	protein_coding	45.4814	51.084	44.205	49.985	1	1	-0.0443637	1.21864e-71	0.630195	0.629596	1_to_1	exon_length_diff		2;2;1	2;2;1	3	3	0									0	EFO_0004747	0.23514	0
Blood	ENSG00000178997	EXD1	ENSG00000178997	CHM13_G0018562	EXD1	EXD1	protein_coding	protein_coding	2.04333	2.36667	1.12	1.305	0	0			0.875969	0.875969	1_to_1	identical gene model	0.999807	10;2;12;6;3	10;2;12;6;3	5	5	0									0	EFO_0004339	0.29744	0
Blood	ENSG00000178999	AURKB	ENSG00000178999	CHM13_G0023085	AURKB	AURKB	protein_coding	protein_coding	4.11795	4.64004	2.86	3.22	1	1	-0.0392965	1.67892e-131	0.952639	0.95297	1_to_1	identical gene model	0.999887	9;9;8;5;8;7;3;7;7;4;6;7;4;2	9;9;8;5;8;7;3;7;7;4;6;7;4;2	14	14	0									0	EFO_0000702	0.30749	0
Blood	ENSG00000179002	TAS1R2	ENSG00000179002	CHM13_G0000582	TAS1R2	TAS1R2	protein_coding	protein_coding	0.40875	0.44875	0.175	0.195	0	0			0	0	1_to_1	identical gene model	0.999032	6	6	1	1	0									0	EFO_0010750	0.26846	0
Blood	ENSG00000179008	C14orf39	ENSG00000179008	CHM13_G0016662	C14orf39	C14orf39	protein_coding	protein_coding	1.86167	1.94667	1.555	1.63	0	0			0.587798	0.587798	1_to_1	identical gene model	0.999722	5;18;13;5;6	5;18;13;5;6	5	5	0					1	?Premature ovarian failure 18;Spermatogenic failure 52	3;3	known_molec_cause;known_molec_cause	0	Orphanet_399805	0.55435	0
Blood	ENSG00000179010	MRFAP1	ENSG00000179010	CHM13_G0041196	MRFAP1	MRFAP1	protein_coding	protein_coding	8.46456	9.31039	8.32	9.08	1	1	-0.0163756	5.60552e-09	0.994373	0.994607	1_to_1	exon_count_diff		3;3;3;2;1	3;3;2;2;1	5	5	0									0	HP_0012864	0.0101	0
Blood	ENSG00000179021	C3orf38	ENSG00000179021	CHM13_G0039180	C3orf38	MSTRG.3943	protein_coding	protein_coding	15.4077	1.22522	13.55	0.44	1	1	5.38079	1.43087e-167	0.738612	0.997079	1_to_1	transcript_count_diff		3;3;2;2	4;4;3;3;2;2	4	6	0									0	EFO_0009749	0.27644	0
Blood	ENSG00000179023	KLHDC7A	ENSG00000179023	CHM13_G0000578	KLHDC7A	KLHDC7A	protein_coding	protein_coding	0.667017	0.720684	0.45	0.46	1	1	-0.0449206	3.41289e-25	0	0	1_to_1	exon_length_diff		1	1	1	1	0									0	EFO_0005208	0.45116	0
Blood	ENSG00000179028		ENSG00000179028	CHM13_G0058327	AC245177.1	AC245177.1	lncRNA	lncRNA		0.22		0.22	0	0			1	0.8	1_to_1	identical gene model		2	2	1	1	0	Path Problem		High Signal Region									0
Blood	ENSG00000179029	TMEM107	ENSG00000179029	CHM13_G0023078	TMEM107	TMEM107	protein_coding	protein_coding	12.1075	13.5196	12.215	13.58	1	1	-0.040659	9.4216e-72	0.825179	0.825293	1_to_1	identical gene model	0.999771	5;2;3;5;5;3;2;3;3	5;2;3;5;5;3;2;3;3	9	9	0					1	?Joubert syndrome 29;Meckel syndrome 13;Orofaciodigital syndrome XVI	3;3;3	known_molec_cause;known_molec_cause;known_molec_cause	0	Orphanet_140997	0.7242	0
Blood	ENSG00000179031	NSA2P3	ENSG00000179031	CHM13_G0058945	NSA2P3	NSA2P3	processed_pseudogene	processed_pseudogene	1.81179	2.00826	1.57	1.755	1	1	-0.0275019	0.00038742	0.00172414	0.00138889	1_to_1	identical gene model		1	1	1	1	0												0
Blood	ENSG00000179038		ENSG00000179038	CHM13_G0009664	AP001885.1	AP001885.1	transcribed_processed_pseudogene	transcribed_processed_pseudogene	1.8562	2.11804	1.16	1.33	1	1	-0.0394795	5.48881e-138	0.0614464	0.0545568	1_to_1	identical gene model	0.998804	1;1	1;1	2	2	0												0
Blood	ENSG00000179041	RRS1	ENSG00000179041	CHM13_G0053945	RRS1	RRS1	protein_coding	protein_coding	53.8089	60.4523	53.29	60.335	1	1	-0.0367713	3.78604e-141	0.0114387	0.0114386	1_to_1	identical gene model		1	1	1	1	0									0	EFO_0004340	0.2167	0
Blood	ENSG00000179044	EXOC3L1	ENSG00000179044	CHM13_G0021978	EXOC3L1	EXOC3L1	protein_coding	protein_coding	6.22104	5.99788	4.09	4.115	1	1	-0.0943525	5.4511e-05	0.841486	0.828994	1_to_1	exon_count_diff		14;12;12;11;4;4;5	14;12;12;10;3;4;5	7	7	0									0	EFO_0005091	0.26591	0
Blood	ENSG00000179046	TRIML2	ENSG00000179046	CHM13_G0043600	TRIML2	TRIML2	protein_coding	protein_coding	1.36	1.51	1.36	1.51	0	0			0	0	1_to_1	exon_length_diff		7;8;5;4;4;2;2	7;8;5;4;4;2;2	7	7	0									0	EFO_0003761;EFO_0005658	0.24589	0
Blood	ENSG00000179051	RCC2	ENSG00000179051	CHM13_G0000567	RCC2	MSTRG.66	protein_coding	protein_coding	67.7546	1.94253	66.855	1.54	1	1	6.11962	0	0.61324	0.995834	1_to_1	transcript_count_diff		13;2;12	12;13;2;12	3	4	0	Clone Problem								0	EFO_0004193	0.39105	0
Blood	ENSG00000179055	OR13D1	ENSG00000179055	CHM13_G0056721	OR13D1	OR13D1	protein_coding	protein_coding	0.38	0.43	0.38	0.43	0	0			0.923077	0.923077	1_to_1	identical gene model		1;1	1;1	2	2	0									0	MONDO_0021637;EFO_0000182;EFO_0000673	0.18479	0
Blood	ENSG00000179057	IGSF22	ENSG00000179057	CHM13_G0008462	IGSF22	IGSF22	protein_coding	protein_coding	1.59385	1.77577	1.275	1.42	0	0			0.985523	0.985523	1_to_1	identical gene model	0.999506	21;23;2;20;3	21;23;2;20;3	5	5	0									0	EFO_0007877;MONDO_0007079	0.2987	0
Blood	ENSG00000179058	C9orf50	ENSG00000179058	CHM13_G0057194	C9orf50	C9orf50	protein_coding	protein_coding	0.362	0.380741	0.24	0.27	0	0			0.0689655	0.0689655	1_to_1	identical gene model		7;6;5	7;6;5	3	3	0									0	EFO_0004339	0.23017	0
Blood	ENSG00000179059	ZFP42	ENSG00000179059	CHM13_G0043599	ZFP42	ZFP42	protein_coding	protein_coding					0	0			1	1	1_to_1	identical gene model	0.999729	4;3;1	4;3;1	3	3	0									0	EFO_1000566	0.40353	0
Blood	ENSG00000179066		ENSG00000179066	CHM13_G0028445	AC020907.1	AC020907.1	lncRNA	lncRNA	0.674	0.792	0.31	0.36	0	0			0.285714	0.285714	1_to_1	exon_length_diff		2;2;1;1;2	2;2;1;1;2	5	5	0									0	EFO_0003060	0.051773	0
Blood	ENSG00000179071	CCDC89	ENSG00000179071	CHM13_G0010142	CCDC89	CCDC89	protein_coding	protein_coding	0.330115	0.362135	0.26	0.29	1	1	-0.0384976	1.15687e-135	0	0	1_to_1	identical gene model	0.999574	1	1	1	1	0									0	EFO_0004339	0.042264	0
Blood	ENSG00000179073	TAAR3P	ENSG00000179073	CHM13_G0049039	TAAR3P	TAAR3P	transcribed_unprocessed_pseudogene	transcribed_unprocessed_pseudogene	1.04	1.14	1.04	1.14	0	0			0.9375	0.933333	1_to_1	identical gene model	0.998667	1;1	1;1	2	2	0	Variation								0	EFO_0000180	0.0036958	0
Blood	ENSG00000179082	LINC02913	ENSG00000179082	CHM13_G0057182	C9orf106	C9orf106	lncRNA	lncRNA	2.21369	2.54146	1.685	1.925	1	1	-0.056276	5.1989e-40	0	0	1_to_1	exon_length_diff		2	2	1	1	0									0	EFO_0000305	0.043272	0
Blood	ENSG00000179083	FAM133A	ENSG00000179083	CHM13_G0058887	FAM133A	FAM133A	protein_coding	protein_coding	0.14	0.13	0.14	0.13	0	0			0.959184	0.959184	1_to_1	identical gene model		3;4	3;4	2	2	0									0	EFO_0007015	0.31241	0
Blood	ENSG00000179085	DPM3	ENSG00000179085	CHM13_G0003365	DPM3	DPM3	protein_coding	protein_coding	54.1634	60.2218	50.7	56.39	1	1	-0.0388537	2.17738e-135	0.895916	0.895907	1_to_1	identical gene model		2;1;2	2;1;2	3	3	0					1	?Muscular dystrophy-dystroglycanopathy (congenital with impaired intellectual development), type B, 15;Muscular dystrophy-dystroglycanopathy (limb-girdle), type C, 15	3;3	known_molec_cause;known_molec_cause	0	MONDO_0013049	0.77657	0
Blood	ENSG00000179088	C12orf42	ENSG00000179088	CHM13_G0013412	C12orf42	C12orf42	protein_coding	protein_coding	2.51611	2.78412	1.34	1.505	1	1	-0.0386823	3.123e-135	0.830845	0.830845	1_to_1	identical gene model		11;4;5;3;7;7;6;6;6;9;7;7;5;5;4;4	11;4;5;3;7;7;6;6;6;9;7;7;5;5;4;4	16	16	0				High Signal Region					0	EFO_0004995	0.47443	0
Blood	ENSG00000179091	CYC1	ENSG00000179091	CHM13_G0055116	CYC1	CYC1	protein_coding	protein_coding	46.1794	52.6547	46.35	53.79	1	1	-0.0590881	2.07858e-72	0.903346	0.902137	1_to_1	identical gene model	0.999561	6;7;3;2	6;7;3;2	4	4	0	Gap				1	Mitochondrial complex III deficiency, nuclear type 6	3	known_molec_cause	0	Orphanet_1460	0.74416	0
Blood	ENSG00000179094	PER1	ENSG00000179094	CHM13_G0023074	PER1	PER1	protein_coding	protein_coding	7.88201	9.13584	6.235	7.28	1	1	-0.0978761	1.05698e-16	0.992257	0.991896	1_to_1	exon_count_diff		23;22;22;2;3;2;4;2;18;16;3;3;2;3;5;6;4;3;4	23;22;22;2;3;2;4;2;18;16;3;3;2;3;4;6;4;3;4	19	19	0									0	EFO_0000389	0.36995	1			yes
Blood	ENSG00000179097	HTR1F	ENSG00000179097	CHM13_G0039176	HTR1F	HTR1F	protein_coding	protein_coding	0.256203	0.278025	0.2	0.21	0	0			0	0	1_to_1	identical gene model	0.999618	1	1	1	1	0									0	MONDO_0005277	0.59977	0
Blood	ENSG00000179101	H3P47	ENSG00000179101	CHM13_G0059349	H3P47	H3P47	processed_pseudogene	processed_pseudogene	2.5481	4.65278	1.945	2.47	0	1			0.93293	0.905226	1_to_1	identical gene model		1	1	1	1	0									0	EFO_0000182	0.093863	0
Blood	ENSG00000179104	TMTC2	ENSG00000179104	CHM13_G0013097	TMTC2	TMTC2	protein_coding	protein_coding	0.445086	0.475683	0.32	0.34	1	1	-0.0531583	0.00361807	0.991461	0.991377	1_to_1	exon_length_diff		8;12;6;11;13	8;12;6;11;13	5	5	0									0	EFO_0009270	0.36226	0
Blood	ENSG00000179111	HES7	ENSG00000179111	CHM13_G0023073	HES7	HES7	protein_coding	protein_coding	0.665469	0.767344	0.455	0.5	0	0			0.617281	0.617281	1_to_1	identical gene model	0.999931	4;4;5	4;4;5	3	3	0					1	Spondylocostal dysostosis 4, autosomal recessive	3	known_molec_cause	0	Orphanet_2311	0.72301	0
Blood	ENSG00000179115	FARSA	ENSG00000179115	CHM13_G0027700	FARSA	FARSA	protein_coding	protein_coding	4.90561	4.53081	4.32	3.86	1	1	-0.194891	3.21512e-05	0.996692	0.996273	1_to_1	exon_count_diff		13;14;12;13;12;5;10;6;6;3	13;14;12;13;11;5;10;6;5;3	10	10	0					1	?Rajab interstitial lung disease with brain calcifications 2	3	known_molec_cause	0	MONDO_0100215	0.41578	0
Blood	ENSG00000179119	SPTY2D1	ENSG00000179119	CHM13_G0008459	SPTY2D1	SPTY2D1	protein_coding	protein_coding	16.015	4.45851	16.055	4.23	1	1	1.98693	1.97898e-173	0.545175	0.927211	1_to_1	transcript_count_diff		6;4;3	6;7;4;3	3	4	0									0	EFO_0004339	0.26798	0
Blood	ENSG00000179131		ENSG00000179131	CHM13_G0050963	AC073335.1	AC073335.1	processed_pseudogene	processed_pseudogene	3.85407	4.33259	2.85	3.13	0	0			0.0357143	0.0357143	1_to_1	identical gene model		1	1	1	1	0												0
Blood	ENSG00000179133	C10orf67	ENSG00000179133	CHM13_G0005835	C10orf67	C10orf67	protein_coding	protein_coding	0.368	0.408	0.175	0.2	0	0			0.91329	0.91635	1_to_1	exon_length_diff		15;16;9;6;5;5	15;16;9;6;5;5	6	6	0	GRC Housekeeping								0	EFO_0009270	0.40635	0
Blood	ENSG00000179134	SAMD4B	ENSG00000179134	CHM13_G0028679	SAMD4B	SAMD4B	protein_coding	protein_coding	136.794	154.467	130.445	145	1	1	-0.0328737	3.33058e-100	0.945492	0.945594	1_to_1	identical gene model	0.999972	4;13;16;1;3;12;13;2;5;2;2;4;3;1	4;13;16;1;3;12;13;2;5;2;2;4;3;1	14	14	0	Variation								0	EFO_0007010	0.18587	0
Blood	ENSG00000179136	LINC00670	ENSG00000179136	CHM13_G0023183	LINC00670	LINC00670	lncRNA	lncRNA	1.31333	1.37	0.21	0.23	0	0			0.363636	0.363636	1_to_1	exon_length_diff		4;4;5;3;4	4;4;5;3;4	5	5	0									0	HP_0001636	0.0061287	0
Blood	ENSG00000179141	MTUS2-AS1	ENSG00000179141	CHM13_G0014512	MTUS2-AS1	MTUS2-AS1	lncRNA	lncRNA	0.348889	0.393889	0.31	0.345	0	0			0.333333	0.37931	1_to_1	exon_length_diff		4;4;2	4;4;2	3	3	0												0
Blood	ENSG00000179142	CYP11B2	ENSG00000179142	CHM13_G0055045	CYP11B2	CYP11B2	protein_coding	protein_coding	0.378	0.438	0.27	0.3	0	0			0	0	1_to_1	identical gene model	0.999511	9	9	1	1	0	Gap, GRC Housekeeping				1	Aldosterone to renin ratio raised;Hypoaldosteronism, congenital, due to CMO I deficiency;Hypoaldosteronism, congenital, due to CMO II deficiency;{Low renin hypertension, susceptibility to}	3;3;3;3	known_molec_cause;known_molec_cause;known_molec_cause;known_molec_cause	0	Orphanet_427	0.7358	0
Blood	ENSG00000179144	GIMAP7	ENSG00000179144	CHM13_G0052541	GIMAP7	GIMAP7	protein_coding	protein_coding	455.623	499.063	341.135	373.625	1	1	-0.0242385	1.74601e-26	0	0	1_to_1	exon_length_diff		2	2	1	1	0									0	EFO_0007990	0.26292	0
Blood	ENSG00000179148	ALOXE3	ENSG00000179148	CHM13_G0023072	ALOXE3	ALOXE3	protein_coding	protein_coding	0.54	0.66	0.54	0.66	0	0			0.999301	0.999301	1_to_1	identical gene model		15;16;2;16	15;16;2;16	4	4	0					1	Ichthyosis, congenital, autosomal recessive 3	3	known_molec_cause	0	Orphanet_79394	0.75841	0
Blood	ENSG00000179151	EDC3	ENSG00000179151	CHM13_G0019388	EDC3	EDC3	protein_coding	protein_coding	3.21853	3.54966	2.37	2.48	1	1	-0.0387309	3.23948e-135	0.99504	0.99504	1_to_1	identical gene model		7;9;6;10;8;2;3;4;2;5;4;5;4;3;3;2;2;4;3	7;9;6;10;8;2;3;4;2;5;4;5;4;3;3;2;2;4;3	19	19	0	Variation				1	?Intellectual developmental disorder, autosomal recessive 50	3	known_molec_cause	0	MONDO_0019502	0.46214	0
Blood	ENSG00000179152	TCAIM	ENSG00000179152	CHM13_G0038466	TCAIM	TCAIM	protein_coding	protein_coding	3.84161	4.26766	3.33	3.69	1	1	-0.0402969	5.56047e-67	0.968967	0.969054	1_to_1	identical gene model	0.999952	4;11;4;4;5;11;5;11;11;2;9;4	4;11;4;4;5;11;5;11;11;2;9;4	12	12	0									0	EFO_0004340	0.2888	0
Blood	ENSG00000179157	RPS2P28	ENSG00000179157	CHM13_G0047899	RPS2P28	RPS2P28	processed_pseudogene	processed_pseudogene	1.24533	1.372	1.02	1.07	0	0			0.0625	0.0625	1_to_1	identical gene model		1	1	1	1	0	GRC Housekeeping											0
Blood	ENSG00000179163	FUCA1	ENSG00000179163	CHM13_G0000736	FUCA1	FUCA1	protein_coding	protein_coding	80.5869	90.0283	77.76	86.015	1	1	-0.0375795	4.03163e-140	0	0	1_to_1	identical gene model		8	8	1	1	0					1	Fucosidosis	3	known_molec_cause	1	Orphanet_349	0.8217	0
Blood	ENSG00000179165	PXT1	ENSG00000179165	CHM13_G0047718	PXT1	PXT1	protein_coding	protein_coding	0.49112	0.545714	0.39	0.43	1	1	-0.0387599	1.57068e-134	0.182261	0.182261	1_to_1	identical gene model		5;3	5;3	2	2	0	GRC Housekeeping								0	EFO_0004584	0.35466	0
Blood	ENSG00000179168	GGN	ENSG00000179168	CHM13_G0028627	GGN	GGN	protein_coding	protein_coding	1.26	1.40903	0.39	0.415	1	1	-0.0390317	2.20942e-136	0.76737	0.76737	1_to_1	identical gene model		4;5;4;2;2	4;5;4;2;2	5	5	0					1	Spermatogenic failure 69	3	known_molec_cause	0	EFO_0001663	0.059168	0
Blood	ENSG00000179170	OR7E97P	ENSG00000179170	CHM13_G0039680	OR7E97P	OR7E97P	unprocessed_pseudogene	unprocessed_pseudogene					0	0					1_to_1	identical gene model	0.998027	1	1	1	1	0												0
Blood	ENSG00000179172	HNRNPCL1	ENSG00000179172	CHM13_G0000411	HNRNPCL1	HNRNPCL1	protein_coding	protein_coding	0.525714	0.66	0.42	0.58	0	0			0.454545	0.287037	1_to_1	identical gene model	0.999543	2	2	1	1	0	Missing sequence, Gap, Path Problem								0	EFO_0006940	0.15129	0
Blood	ENSG00000179178	TMEM125	ENSG00000179178	CHM13_G0001354	TMEM125	TMEM125	protein_coding	protein_coding	0.24	0.27125	0.245	0.275	0	0			0.93266	0.93266	1_to_1	identical gene model	0.99993	4;4;2	4;4;2	3	3	0									0	EFO_0010972	0.15945	0
Blood	ENSG00000179195	ZNF664	ENSG00000179195	CHM13_G0013939	ZNF664	ZNF664	protein_coding	protein_coding	1.93705	2.15955	0.73	0.83	1	1	-0.0390614	5.07932e-132	0.996212	0.996212	1_to_1	identical gene model		5;6;5;5;5;4;2;2;6;4;3;5;3;2	5;6;5;5;5;4;2;2;6;4;3;5;3;2	14	14	0									0	EFO_0004612	0.34804	0
Blood	ENSG00000179213	SIGLECL1	ENSG00000179213	CHM13_G0029373	SIGLECL1	SIGLECL1	protein_coding	protein_coding	0.8	0.888	0.64	0.76	0	0			0.946479	0.946479	1_to_1	identical gene model	0.999218	5;5;3;3;6;5;4	5;5;3;3;6;5;4	7	7	0									0	EFO_0007988	0.30912	0
Blood	ENSG00000179218	CALR	ENSG00000179218	CHM13_G0027702	CALR	CALR	protein_coding	protein_coding	192.743	217.881	188.16	210.885	1	1	-0.0433265	5.97035e-90	0.873616	0.873126	1_to_1	exon_length_diff		3;9;4;6;6;2;2	3;9;4;6;6;2;2	7	7	0					1	Myelofibrosis, somatic;Thrombocythemia, somatic	3;3	known_molec_cause;known_molec_cause	0	EFO_0000616	0.58313	1			yes
Blood	ENSG00000179219	LINC00311	ENSG00000179219	CHM13_G0022488	LINC00311	LINC00311	lncRNA	lncRNA	0.34	0.38	0.34	0.38	0	0			0	0	1_to_1	identical gene model	0.998544	2	2	1	1	0									0	EFO_0000641	0.070959	0
Blood	ENSG00000179222	MAGED1	ENSG00000179222	CHM13_G0058313	MAGED1	MAGED1	protein_coding	protein_coding	1.6776	1.87216	1.52	1.69	1	1	-0.0383838	1.19023e-88	0.993151	0.993142	1_to_1	identical gene model	0.999777	13;13;13;14;2;6;12;2;3;3	13;13;13;14;2;6;12;2;3;3	10	10	0	Path Problem								0	EFO_0000304	0.23588	0
Blood	ENSG00000179240	GVQW3	ENSG00000179240	CHM13_G0010008	GVQW3	GVQW3	protein_coding	protein_coding	2.60993	2.9153	2.28	2.57	1	1	-0.0432803	2.68755e-52	0.755002	0.754809	1_to_1	exon_length_diff		2;2;4;1;2;3;2;2;2;4;3	2;2;4;1;2;3;2;2;2;4;3	11	11	0									0	MONDO_0005405	0.23132	0
Blood	ENSG00000179241	LDLRAD3	ENSG00000179241	CHM13_G0008700	LDLRAD3	LDLRAD3	protein_coding	protein_coding	3.11728	3.5021	2.89	3.29	1	1	-0.0389199	2.05057e-83	0.62637	0.62673	1_to_1	identical gene model	0.99995	6;5;6;5;3;2	6;5;6;5;3;2	6	6	0									0	EFO_0004587	0.46985	0
Blood	ENSG00000179242	CDH4	ENSG00000179242	CHM13_G0035466	CDH4	CDH4	protein_coding	protein_coding	0.770192	0.875517	0.69	0.79	1	1	-0.0584102	3.34638e-11	0.259668	0.257344	1_to_1	exon_length_diff		16;15;15	16;15;15	3	3	0	GRC Housekeeping				1	Renal cysts and diabetes syndrome;Type 2 diabetes mellitus;{Renal cell carcinoma}	3;3;3	known_molec_cause;known_molec_cause;known_molec_cause	0	EFO_0004784	0.47079	0
Blood	ENSG00000179253		ENSG00000179253	CHM13_G0035470	AL162457.1	AL162457.1	lncRNA	lncRNA	3.84858	4.13402	3.05	3.325	1	1	0.0263864	0.0630166	0	0	1_to_1	exon_length_diff		2	2	1	1	0									0	EFO_0000198	0.008587	0
Blood	ENSG00000179256	SMCO3	ENSG00000179256	CHM13_G0011667	SMCO3	SMCO3	protein_coding	protein_coding	0.2725	0.288095	0.23	0.24	0	0			0.800415	0.800415	1_to_1	identical gene model		2	2	1	1	0									0	EFO_0005409	0.10033	0
Blood	ENSG00000179262	RAD23A	ENSG00000179262	CHM13_G0027705	RAD23A	RAD23A	protein_coding	protein_coding	23.4847	26.4304	20.65	23.15	1	1	-0.0371435	1.09887e-131	0.993966	0.993966	1_to_1	identical gene model		8;10;9;6;9;8;9;8;4;4;2	8;10;9;6;9;8;9;8;4;4;2	11	11	0									0	EFO_0000304	0.22567	0
Blood	ENSG00000179270	PCARE	ENSG00000179270	CHM13_G0030456	PCARE	PCARE	protein_coding	protein_coding	0.238182	0.257273	0.19	0.21	0	0			0.0322581	0.0322581	1_to_1	identical gene model	0.999369	3;2	3;2	2	2	0					1	Retinitis pigmentosa 54	3	known_molec_cause	0	Orphanet_791	0.77847	0
Blood	ENSG00000179271	GADD45GIP1	ENSG00000179271	CHM13_G0027706	GADD45GIP1	GADD45GIP1	protein_coding	protein_coding	75.0565	83.7395	68.54	77.51	1	1	-0.0376372	5.44851e-135	0.475139	0.475042	1_to_1	identical gene model		2	2	1	1	0									0	EFO_0000182	0.093033	0
Blood	ENSG00000179277	MEIS3P1	ENSG00000179277	CHM13_G0023256	MEIS3P1	MEIS3P1	processed_pseudogene	processed_pseudogene	1.29429	1.54061	1.05	1.26	1	1	-0.19678	4.42923e-09	0.0680767	0.0956674	1_to_1	exon_length_diff		1	1	1	1	0												0
Blood	ENSG00000179284	DAND5	ENSG00000179284	CHM13_G0027707	DAND5	DAND5	protein_coding	protein_coding	1.072	2.216	0.33	0.36	0	0			0.75	0.75	1_to_1	exon_length_diff		4;2	4;2	2	2	0									0	Orphanet_157769	0.25871	0
Blood	ENSG00000179292	TMEM151A	ENSG00000179292	CHM13_G0009615	TMEM151A	TMEM151A	protein_coding	protein_coding	0.3008	0.3344	0.17	0.195	0	0			0	0	1_to_1	identical gene model		2	2	1	1	0									0	EFO_0004612;EFO_0004614	0.11169	0
Blood	ENSG00000179295	PTPN11	ENSG00000179295	CHM13_G0013624	PTPN11	PTPN11	protein_coding	protein_coding	28.7584	32.18	27.705	31.525	1	1	-0.0374836	4.28865e-137	0.428915	0.428916	1_to_1	identical gene model		2;11;16;6;15;4;5	2;11;16;6;15;4;5	7	7	0					1	LEOPARD syndrome 1;Leukemia, juvenile myelomonocytic, somatic;Metachondromatosis;Noonan syndrome 1	3;3;3;3	known_molec_cause;known_molec_cause;known_molec_cause;known_molec_cause	1	MONDO_0018997	0.8199	1			yes
Blood	ENSG00000179299	NSUN7	ENSG00000179299	CHM13_G0041624	NSUN7	NSUN7	protein_coding	protein_coding	1.80106	2.01995	1.085	1.2	1	1	-0.043116	1.06831e-36	0.975463	0.975409	1_to_1	identical gene model	0.999267	11;12;6;5;3;5;3	11;12;6;5;3;5;3	7	7	0				High Signal Region					0	EFO_0010750	0.27444	0
Blood	ENSG00000179300	RTL3	ENSG00000179300	CHM13_G0058762	RTL3	RTL3	protein_coding	protein_coding	0.40875	0.4375	0.22	0.25	0	0			0	0	1_to_1	identical gene model		2	2	1	1	0									0	Orphanet_88616	0.079153	0
Blood	ENSG00000179304	FAM156B	ENSG00000179304	CHM13_G0058367	FAM156B	FAM156B	protein_coding	protein_coding	0.521452	0.545479	0.36	0.41	1	1	-0.0368887	0.00360468	0.999218	0.999212	1_to_1	exon_length_diff		4;4;4;3;4;3;3	4;4;4;3;4;3;3	7	7	0	Path Problem			Low Mappability								0
Blood	ENSG00000179314	WSCD1	ENSG00000179314	CHM13_G0022933	WSCD1	WSCD1	protein_coding	protein_coding	1.27	1.36333	0.48	0.54	0	0			0.987469	0.987685	1_to_1	exon_count_diff		2;9;8;3;9;10;9;2;2;7;4	2;9;8;3;9;9;9;2;1;7;4	11	11	0	Unknown								0	EFO_0004703	0.33915	0
Blood	ENSG00000179331	RAB39A	ENSG00000179331	CHM13_G0010520	RAB39A	RAB39A	protein_coding	protein_coding	2.46279	2.76947	2.04	2.26	1	1	-0.0493835	4.27246e-11	0	0	1_to_1	identical gene model	0.999414	2	2	1	1	0									0	EFO_0005674	0.24807	0
Blood	ENSG00000179335	CLK3	ENSG00000179335	CHM13_G0019385	CLK3	CLK3	protein_coding	protein_coding	52.8541	59.1821	51.99	59.14	1	1	-0.0366429	7.01768e-136	0.966925	0.966927	1_to_1	exon_length_diff		6;2;13;12;3;13;12;7;7;5;4;6;7;3;3;6;9;2;8;8;8;5;3;5;2;3;1	6;2;13;12;3;13;12;7;7;5;4;6;7;3;3;6;9;2;8;8;8;5;3;5;2;3;1	27	27	0									0	EFO_0007872	0.10215	0
Blood	ENSG00000179342		ENSG00000179342	CHM13_G0050945	AC008267.1	AC008267.1	processed_pseudogene	processed_pseudogene	0.686	0.775667	0.5	0.545	0	0			0	0	1_to_1	identical gene model	0.998877	1	1	1	1	0												0
Blood	ENSG00000179344	HLA-DQB1	ENSG00000179344	CHM13_G0047565	HLA-DQB1	HLA-DQB1	protein_coding	protein_coding	11.9114	6.10459	10.55	4.985	1	1	-0.93967	4.43631e-05	0.991685	0.992958	1_to_1	exon_count_diff		6;4;3;6;5;3;2;2;5	6;4;3;6;5;4;2;2;5	9	9	0	Path Problem, Variation, GRC Housekeeping				1	{Celiac disease, susceptibility to};{Creutzfeldt-Jakob disease, variant, resistance to};{Diabetes mellitus, insulin-dependent-1};{Multiple sclerosis, susceptibility to, 1}	3;3;2;3	known_molec_cause;known_molec_cause;linakge_mapping;known_molec_cause	0	MONDO_0005147	0.37221	0
Blood	ENSG00000179348	GATA2	ENSG00000179348	CHM13_G0039758	GATA2	GATA2	protein_coding	protein_coding	12.1403	12.9704	9.37	10.4	1	1	-0.151998	2.72608e-44	0.909438	0.902283	1_to_1	identical gene model		6;6;2;7;3	6;6;2;7;3	5	5	0					1	Emberger syndrome;Immunodeficiency 21;{Leukemia, acute myeloid, susceptibility to};{Myelodysplastic syndrome, susceptibility to}	3;3;3;3	known_molec_cause;known_molec_cause;known_molec_cause;known_molec_cause	0	Orphanet_228423	0.79437	1			yes
Blood	ENSG00000179361	ARID3B	ENSG00000179361	CHM13_G0019384	ARID3B	ARID3B	protein_coding	protein_coding	10.2446	11.5025	9.585	10.88	1	1	-0.0399683	4.54389e-65	0.981834	0.981825	1_to_1	identical gene model	0.999997	9;9;4;3;2;2	9;9;4;3;2;2	6	6	0									0	EFO_0004584	0.21009	0
Blood	ENSG00000179362	HMGN2P46	ENSG00000179362	CHM13_G0018736	HMGN2P46	HMGN2P46	transcribed_processed_pseudogene	transcribed_processed_pseudogene	1.60412	1.79314	1.19	1.28	0	0			0.493108	0.505471	1_to_1	identical gene model		6;4;4;6;5;2;2;1	6;4;4;6;5;2;2;1	8	8	0									0	EFO_0000311	0.0018479	0
Blood	ENSG00000179363	TMEM31	ENSG00000179363	CHM13_G0059057	TMEM31	TMEM31	protein_coding	protein_coding	1.27724	1.42333	1.02	1.13	1	1	-0.0382745	4.65847e-135	0	0	1_to_1	identical gene model		3	3	1	1	0									0	EFO_0000311	0.016149	0
Blood	ENSG00000179364	PACS2	ENSG00000179364	CHM13_G0017710	PACS2	PACS2	protein_coding	protein_coding	43.069	48.3254	42.23	47.88	1	1	-0.037091	1.15119e-140	0.9263	0.926285	1_to_1	identical gene model	0.999964	24;24;25;23;2;5;5;18;8;9;2;4;4;2	24;24;25;23;2;5;5;18;8;9;2;4;4;2	14	14	0	Unknown				1	Developmental and epileptic encephalopathy 66	3	known_molec_cause	0	MONDO_0054845	0.67121	0
Blood	ENSG00000179381	OR4K11P	ENSG00000179381	CHM13_G0035662	OR4K11P	OR4K11P	unprocessed_pseudogene	unprocessed_pseudogene					0	0					1_to_1	identical gene model		1	1	1	1	0	GRC Housekeeping, Localization Problem											0
Blood	ENSG00000179387	ELMOD2	ENSG00000179387	CHM13_G0042947	ELMOD2	ELMOD2	protein_coding	protein_coding	17.0433	19.1556	14.905	16.975	1	1	-0.0606433	3.65772e-107	0.367001	0.363516	1_to_1	exon_length_diff		9;3;2;2;6;5;5;3	9;3;2;2;6;5;5;3	8	8	0									0	MONDO_0005090;Orphanet_3057	0.059458	0
Blood	ENSG00000179388	EGR3	ENSG00000179388	CHM13_G0053210	EGR3	EGR3	protein_coding	protein_coding	0.928996	1.0403	0.81	0.87	1	1	-0.0407718	3.35655e-45	0.590076	0.58951	1_to_1	identical gene model	0.999958	2;2;3;2;2	2;2;3;2;2	5	5	0									0	EFO_0004875	0.26016	0
Blood	ENSG00000179397	CATSPERE	ENSG00000179397	CHM13_G0005282	CATSPERE	CATSPERE	protein_coding	protein_coding	0.629114	0.659528	0.34	0.395	0	1			0.91209	0.873252	1_to_1	exon_count_diff		16;22;19;6;21;7;18;10;3;2	15;22;19;6;21;7;18;10;3;2	10	10	0				High Signal Region					0	EFO_0004526	0.18099	0
Blood	ENSG00000179399	GPC5	ENSG00000179399	CHM13_G0015294	GPC5	GPC5	protein_coding	protein_coding	0.210938	0.225152	0.16	0.17	0	0			0.539068	0.539068	1_to_1	exon_length_diff		8;3;3;2	8;3;3;2	4	4	0				High Signal Region					0	MONDO_0100096	0.54092	1			yes
Blood	ENSG00000179403	VWA1	ENSG00000179403	CHM13_G0000077	VWA1	VWA1	protein_coding	protein_coding	0.20125	0.207778	0.205	0.19	0	0			0.868717	0.868717	1_to_1	exon_length_diff		2;3;3;2	2;3;3;2	4	4	0	Localization Problem				1	Neuropathy, hereditary motor, with myopathic features	3	known_molec_cause	0	EFO_1001902	0.38583	0
Blood	ENSG00000179406	LINC00174	ENSG00000179406	CHM13_G0050936	LINC00174	LINC00174	lncRNA	lncRNA	22.8138	25.201	22.915	25.065	1	1	-0.0323404	1.04674e-10	0.322081	0.312929	1_to_1	exon_count_diff		7;4;4;23;24;2;12;12;11;7;2;1	7;4;4;23;24;1;12;12;11;7;2;1	12	12	0									0	MONDO_0018079	0.012935	0
Blood	ENSG00000179407	DNAJB8	ENSG00000179407	CHM13_G0039756	DNAJB8	DNAJB8	protein_coding	protein_coding	0.28	0.305	0.27	0.3	0	0			0.75	0.75	1_to_1	identical gene model	0.999445	2;3	2;3	2	2	0									0	EFO_0004842	0.34185	0
Blood	ENSG00000179409	GEMIN4	ENSG00000179409	CHM13_G0022700	GEMIN4	GEMIN4	protein_coding	protein_coding	2.28569	2.48482	1.95	2.105	1	1	0.0234324	0.0244519	0.979152	0.980086	1_to_1	exon_length_diff		2;1;3;3;3;2;3	2;1;3;3;3;2;3	7	7	0					1	Neurodevelopmental disorder with microcephaly, cataracts, and renal abnormalities	3	known_molec_cause	0	MONDO_0060664	0.58542	0
Blood	ENSG00000179412	HNRNPCL4	ENSG00000179412		HNRNPCL4		protein_coding		1.32		1.32		0				0.8		hg38_spec_gene			1		1		0	Missing sequence, Gap, GRC Housekeeping, Path Problem								0	MONDO_0011060	0.061613	0
Blood	ENSG00000179420	OR6W1P	ENSG00000179420	CHM13_G0052374	OR6W1P	OR6W1P	transcribed_unprocessed_pseudogene	transcribed_unprocessed_pseudogene					0	0			1	1	1_to_1	identical gene model		2;1	2;1	2	2	0	Unknown											0
Blood	ENSG00000179428	IL6-AS1	ENSG00000179428	CHM13_G0050046	IL6-AS1	IL6-AS1	lncRNA	lncRNA	1.45497	1.61766	1.24	1.37	1	1	-0.0383003	3.03884e-133	0.118675	0.118675	1_to_1	identical gene model		2	2	1	1	0									0	EFO_0003884	0.0024161	0
Blood	ENSG00000179431	FJX1	ENSG00000179431	CHM13_G0008693	FJX1	FJX1	protein_coding	protein_coding	0.371667	0.417778	0.25	0.28	0	0			0.248632	0.248632	1_to_1	identical gene model		1;2	1;2	2	2	0									0	MONDO_0018982	0.080527	0
Blood	ENSG00000179443	OR13C6P	ENSG00000179443	CHM13_G0055767	OR13C6P	OR13C6P	unprocessed_pseudogene	unprocessed_pseudogene	1.025	1.1	1.025	1.1	0	0			0	0	1_to_1	identical gene model		1	1	1	1	0												0
Blood	ENSG00000179447	SLC24A3-AS1	ENSG00000179447	CHM13_G0034528	AL049647.1	AL049647.1	lncRNA	lncRNA	0.487	0.534	0.425	0.495	0	0			0	0	1_to_1	identical gene model		8	8	1	1	0									0	EFO_1001056	0.0033137	0
Blood	ENSG00000179449																									0												0
Blood	ENSG00000179452	LINC01699	ENSG00000179452	CHM13_G0004067	LINC01699	LINC01699	lncRNA	lncRNA					0	0					1_to_1	identical gene model		3	3	1	1	0												0
Blood	ENSG00000179454	KLHL28	ENSG00000179454	CHM13_G0016377	KLHL28	KLHL28	protein_coding	protein_coding	7.72662	8.59399	6.85	7.69	1	1	-0.0385233	6.80924e-135	0.562182	0.562156	1_to_1	identical gene model	0.999994	5;5;3;2;3;3;3	5;5;3;2;3;3;3	7	7	0									0	MONDO_0018772	0.50709	0
Blood	ENSG00000179455	MKRN3	ENSG00000179455	CHM13_G0018066	MKRN3	MKRN3	protein_coding	protein_coding	1.36032	1.51941	0.99	1.12	1	1	-0.0382418	2.19691e-65	0.258974	0.259207	1_to_1	identical gene model	0.999964	1;3;2;2;3;3;3	1;3;2;2;3;3;3	7	7	0	Path Problem, Gap, GRC Housekeeping				1	Precocious puberty, central, 2	3	known_molec_cause	0	MONDO_0014137	0.6568	0
Blood	ENSG00000179456	ZBTB18	ENSG00000179456	CHM13_G0005271	ZBTB18	ZBTB18	protein_coding	protein_coding	1.61966	1.80799	1.52	1.71	1	1	-0.038111	4.90462e-135	0.994715	0.99471	1_to_1	identical gene model	0.999837	2;2	2;2	2	2	0					1	?Retinitis pigmentosa 58;Intellectual developmental disorder, autosomal dominant 22	3;3	known_molec_cause;known_molec_cause	0	EFO_0003847	0.61027	0
Blood	ENSG00000179460	EEF1A1P27	ENSG00000179460	CHM13_G0050023	EEF1A1P27	EEF1A1P27	processed_pseudogene	processed_pseudogene					0	0					1_to_1	identical gene model	0.999118	1	1	1	1	0												0
Blood	ENSG00000179468	OR9A2	ENSG00000179468	CHM13_G0052371	OR9A2	OR9A2	protein_coding	protein_coding	0.725	0.775	0.725	0.775	0	0			0	0	1_to_1	identical gene model		1	1	1	1	0	Unknown								0	EFO_0000621	0.21332	0
Blood	ENSG00000179476	C14orf28	ENSG00000179476	CHM13_G0016375	C14orf28	C14orf28	protein_coding	protein_coding	1.73404	1.92854	1.36	1.49	1	1	-0.0400315	1.12045e-92	0.910681	0.910592	1_to_1	identical gene model	0.999983	5;4;3;4	5;4;3;4	4	4	0									0	EFO_0009262	0.32857	0
Blood	ENSG00000179477	ALOX12B	ENSG00000179477	CHM13_G0023069	ALOX12B	ALOX12B	protein_coding	protein_coding	0.501695	0.56	0.32	0.36	0	0			0.939304	0.939304	1_to_1	identical gene model	0.999984	15;8;4;5;5;4	15;8;4;5;5;4	6	6	0					1	Ichthyosis, congenital, autosomal recessive 2	3	known_molec_cause	0	Orphanet_79394	0.79513	0
Blood	ENSG00000179520	SLC17A8	ENSG00000179520	CHM13_G0013354	SLC17A8	SLC17A8	protein_coding	protein_coding	0.691667	0.783333	0.2	0.235	0	0			0.276923	0.276923	1_to_1	exon_length_diff		12;11;2;4	12;11;2;4	4	4	0					1	Deafness, autosomal dominant 25	3	known_molec_cause	0	MONDO_0019587	0.67374	0
Blood	ENSG00000179523	EIF3J-DT	ENSG00000179523	CHM13_G0018685	EIF3J-DT	EIF3J-DT	lncRNA	lncRNA	3.18932	3.60917	2.44	2.665	1	1	-0.0426436	9.18207e-62	0.943806	0.943596	1_to_1	identical gene model	0.999993	3;2;3;2;3;2;2	3;2;3;2;3;2;2	7	7	0	GRC Housekeeping								0	EFO_0000182	0.0029566	0
Blood	ENSG00000179526	SHARPIN	ENSG00000179526	CHM13_G0055117	SHARPIN	SHARPIN	protein_coding	protein_coding	109.778	74.8261	94.3	60.79	1	1	0.434785	2.86225e-136	0.915531	0.930793	1_to_1	exon_count_diff		3;8;9;5;6;3;5;2;2;3	3;7;8;4;5;3;5;2;2;3	10	10	0	Gap								0	EFO_0004518	0.14668	0
Blood	ENSG00000179528	LBX2	ENSG00000179528	CHM13_G0031232	LBX2	LBX2	protein_coding	protein_coding	6.4883	7.25177	4.07	4.46	1	1	-0.0385392	6.04362e-133	0.925079	0.925262	1_to_1	identical gene model	0.999524	2;2;2;3;2;1	2;2;2;3;2;1	6	6	0									0	EFO_0007985	0.14109	0
Blood	ENSG00000179532	DNHD1	ENSG00000179532	CHM13_G0008175	DNHD1	DNHD1	protein_coding	protein_coding	5.10867	5.92105	4.87	5.54	1	1	-0.0489029	2.69591e-15	0.956903	0.95669	1_to_1	exon_count_diff		4;43;8;4;5;7;10;3;7;3;4;11;9;9;10;2;6;3	4;43;8;4;4;7;10;3;7;3;3;11;9;9;10;2;6;3	18	18	0					1	Spermatogenic failure 65	3	known_molec_cause	0	EFO_0003108	0.25871	0
Blood	ENSG00000179542	SLITRK4	ENSG00000179542	CHM13_G0059662	SLITRK4	SLITRK4	protein_coding	protein_coding	0.24102	0.263725	0.19	0.2	0	0			0.994683	0.994656	1_to_1	exon_length_diff		2;2;2	2;2;2	3	3	0	Path Problem								0	EFO_0000182	0.074286	0
Blood	ENSG00000179546	HTR1D	ENSG00000179546	CHM13_G0000711	HTR1D	HTR1D	protein_coding	protein_coding	0.486667	0.52	0.3	0.33	0	0			0	0	1_to_1	exon_length_diff		1	1	1	1	0									0	MONDO_0005277	0.60826	0
Blood	ENSG00000179562	GCC1	ENSG00000179562	CHM13_G0051950	GCC1	GCC1	protein_coding	protein_coding	53.6581	59.9695	54.17	60.145	1	1	-0.0350731	2.83515e-135	0.150604	0.14	1_to_1	identical gene model	0.999925	2;3	2;3	2	2	0									0	MONDO_0005148	0.18066	0
Blood	ENSG00000179564	LSMEM2	ENSG00000179564	CHM13_G0038697	LSMEM2	LSMEM2	protein_coding	protein_coding	0.855519	0.820507	0.695	0.67	1	1	0.162347	9.89667e-06	0.947936	0.957758	1_to_1	exon_length_diff		4	4	1	1	0	Clone Problem								0	EFO_0007986	0.27211	0
Blood	ENSG00000179571	NBPF17P	ENSG00000179571	CHM13_G0002848	NBPF17P	NBPF17P	unprocessed_pseudogene	unprocessed_pseudogene					0	0					1_to_1	identical gene model	0.999647	16	16	1	1	0	Gap, Clone Problem, Path Problem								0	EFO_0000621	0.0027513	0
Blood	ENSG00000179577		ENSG00000179577	CHM13_G0054586	AP003471.1	AP003471.1	lncRNA	lncRNA	1.24	0.527143	1.24	0.49	0	0			0.857143	0	1_to_1	exon_length_diff		1	1	1	1	0	GRC Housekeeping								0	EFO_0003060	0.028975	0
Blood	ENSG00000179580	RNF151	ENSG00000179580	CHM13_G0020294	RNF151	RNF151	protein_coding	protein_coding	1.94	2.36	1.94	2.36	0	0			0.945946	0.945946	1_to_1	identical gene model		4;4;3	4;4;3	3	3	0									0	EFO_0007986	0.027476	0
Blood	ENSG00000179583	CIITA	ENSG00000179583	CHM13_G0020610	CIITA	CIITA	protein_coding	protein_coding	44.5999	50.4284	40.845	46.55	1	1	-0.0572318	9.36461e-164	0.854243	0.852419	1_to_1	exon_length_diff		7;6;20;18;20;18;19;10;8;11;7;1;3;5;4;2;2;2	7;6;20;18;20;18;19;10;8;11;7;1;3;5;4;2;2;2	18	18	0					1	Bare lymphocyte syndrome, type II, complementation group A;{Rheumatoid arthritis, susceptibility to}	3;3	known_molec_cause;known_molec_cause	0	Orphanet_572	0.71027	1			yes
Blood	ENSG00000179588	ZFPM1	ENSG00000179588	CHM13_G0022591	ZFPM1	ZFPM1	protein_coding	protein_coding	18.2629	21.4263	17.71	20.42	1	1	-0.0982262	3.53597e-48	0.0798905	0.0763559	1_to_1	exon_length_diff		10;3;6;5;4	10;3;6;5;4	5	5	0									0	EFO_0004309	0.48985	0
Blood	ENSG00000179593	ALOX15B	ENSG00000179593	CHM13_G0023066	ALOX15B	ALOX15B	protein_coding	protein_coding	0.304333	0.377	0.185	0.215	0	0			0.993826	0.988846	1_to_1	exon_count_diff		14;13;14;13;12	14;13;14;12;12	5	5	0									0	EFO_0007937	0.15213	0
Blood	ENSG00000179598	PLD6	ENSG00000179598	CHM13_G0023324	PLD6	PLD6	protein_coding	protein_coding	11.4515	12.8121	10.92	12.24	1	1	-0.0416516	1.77442e-64	0.116734	0.116558	1_to_1	identical gene model	0.99962	2	2	1	1	0									0	EFO_0000304	0.20385	0
Blood	ENSG00000179600	GPHB5	ENSG00000179600	CHM13_G0016709	GPHB5	GPHB5	protein_coding	protein_coding	1.44	1.65	1.44	1.65	0	0			0	0	1_to_1	identical gene model		3;2	3;2	2	2	0									0	EFO_0007814	0.30176	0
Blood	ENSG00000179603	GRM8	ENSG00000179603	CHM13_G0051936	GRM8	GRM8	protein_coding	protein_coding	3.01333	3.39667	0.53	0.58	0	0			0.769231	0.75	1_to_1	exon_length_diff		11;11;4;11;3;12;3;10;6;5;2;4;4;5;2	11;11;4;11;3;12;3;10;6;5;2;4;4;5;2	15	15	0				High Signal Region					0	EFO_0007660	0.4379	0
Blood	ENSG00000179604	CDC42EP4	ENSG00000179604	CHM13_G0025285	CDC42EP4	CDC42EP4	protein_coding	protein_coding	1.72736	1.95102	1.43	1.61	1	1	-0.0376762	5.38827e-98	0.964761	0.96488	1_to_1	identical gene model	0.999711	2;3;3;2;2;3;2;3;2	2;3;3;2;2;3;2;3;2	9	9	0	Localization Problem								0	EFO_0005674	0.079612	0
Blood	ENSG00000179611	DGKZP1	ENSG00000179611	CHM13_G0014742	DGKZP1	DGKZP1	processed_pseudogene	processed_pseudogene	9.91128	10.9339	8.29	9.205	1	1	-0.0166086	2.83089e-11	0.0236694	0.0268202	1_to_1	identical gene model	0.999784	1	1	1	1	0												0
Blood	ENSG00000179615	OR2AP1	ENSG00000179615	CHM13_G0012549	OR2AP1	OR2AP1	protein_coding	protein_coding					0	0			1	1	1_to_1	identical gene model	0.998349	2;1	2;1	2	2	0									0	EFO_0000182	0.18479	0
Blood	ENSG00000179626	OR6C4	ENSG00000179626	CHM13_G0012548	OR6C4	OR6C4	protein_coding	protein_coding		0.89		0.89	0	0			1	0.980769	1_to_1	identical gene model	0.999765	2;2;1	2;2;1	3	3	0									0	EFO_0000349	0.18479	0
Blood	ENSG00000179627	ZBTB42	ENSG00000179627	CHM13_G0017687	ZBTB42	ZBTB42	protein_coding	protein_coding	9.18046	10.3538	8.66	9.82	1	1	-0.0554727	1.81994e-45	0.503954	0.50021	1_to_1	exon_length_diff		2;1	2;1	2	2	0					1	?Lethal congenital contracture syndrome 6	3	known_molec_cause	0	Orphanet_294965	0.46033	0
Blood	ENSG00000179630	LACC1	ENSG00000179630	CHM13_G0014738	LACC1	LACC1	protein_coding	protein_coding	0.235128	0.239677	0.19	0.2	0	1	-0.0394512	2.6739e-110	0.985247	0.984862	1_to_1	exon_length_diff		7;2;7	7;2;7	3	3	0					1	Juvenile arthritis	3	known_molec_cause	0	MONDO_0032920	0.64414	0
Blood	ENSG00000179632	MAF1	ENSG00000179632	CHM13_G0055118	MAF1	MAF1	protein_coding	protein_coding	26.6595	32.0718	24.915	29.245	1	1	-0.159579	4.34915e-61	0.989395	0.989331	1_to_1	exon_length_diff		8;7;8;3;6;2	8;7;8;3;6;2	6	6	0	Gap								0	EFO_0004527	0.13827	0
Blood	ENSG00000179636	TPPP2	ENSG00000179636	CHM13_G0015799	TPPP2	TPPP2	protein_coding	protein_coding	1.5	1.55	1.5	1.55	0	0			0.997222	0.997222	1_to_1	identical gene model	0.999105	2;3;4;2;3;2;4;4;4;2;4;3	2;3;4;2;3;2;4;4;4;2;4;3	12	12	0									0	EFO_0005531	0.095155	0
Blood	ENSG00000179639	FCER1A	ENSG00000179639	CHM13_G0003550	FCER1A	FCER1A	protein_coding	protein_coding	54.8403	60.722	42.68	48.73	1	1	-0.0392208	2.40423e-133	0.723584	0.723573	1_to_1	identical gene model		6;5	6;5	2	2	0									0	EFO_0004579	0.39843	0
Blood	ENSG00000179673	RPRML	ENSG00000179673	CHM13_G0024578	RPRML	RPRML	protein_coding	protein_coding	1.23517	1.39431	0.825	0.935	0	0			0.0333333	0.0333333	1_to_1	identical gene model	0.999453	1	1	1	1	0	GRC Housekeeping, Gap								0	EFO_0004348	0.24475	0
Blood	ENSG00000179674	ARL14	ENSG00000179674	CHM13_G0040343	ARL14	ARL14	protein_coding	protein_coding	0.545909	0.607727	0.37	0.405	0	0			0	0	1_to_1	identical gene model		1	1	1	1	0									0	EFO_0001068	0.32321	0
Blood	ENSG00000179676	LINC00305	ENSG00000179676	CHM13_G0026746	LINC00305	LINC00305	lncRNA	lncRNA	0.47	0.5	0.47	0.5	0	0			0.98	0.98	1_to_1	identical gene model		6;5;2;4;2;6;7;4;6;4;4;3;3;3;2;2	6;5;2;4;2;6;7;4;6;4;4;3;3;3;2;2	16	16	0									0	EFO_0003914	0.022914	0
Blood	ENSG00000179695	OR6C2	ENSG00000179695	CHM13_G0012544	OR6C2	OR6C2	protein_coding	protein_coding	0.555	0.62	0.555	0.62	0	0			0.846154	0.846154	1_to_1	identical gene model		2;2;1	2;2;1	3	3	0									0	EFO_0000673;EFO_0000349	0.18479	0
Blood	ENSG00000179698	WDR97	ENSG00000179698	CHM13_G0055119	WDR97	WDR97	protein_coding	protein_coding	0.66887	1.05992	0.51	0.895	1	1	-1.34776	1.71028e-55	0.960364	0.89886	1_to_1	exon_count_diff		23;24;12;10;6;7	19;24;9;7;4;4	6	6	0	Gap								0	EFO_0004526	0.27337	0
Blood	ENSG00000179709	NLRP8	ENSG00000179709	CHM13_G0029761	NLRP8	NLRP8	protein_coding	protein_coding	0.365	0.6	0.365	0.6	0	0			0.733333	0.88	1_to_1	exon_length_diff		10;10	10;10	2	2	0									0	EFO_0004344	0.024241	0
Blood	ENSG00000179715	PCED1B	ENSG00000179715	CHM13_G0012130	PCED1B	PCED1B	protein_coding	protein_coding	21.6631	24.2928	21.1	23.91	1	1	-0.037688	5.90377e-86	0.959024	0.959012	1_to_1	exon_length_diff		3;4;2;3;2;3	3;4;2;3;2;3	6	6	0									0	EFO_0010978	0.32121	0
Blood	ENSG00000179743	SPEN-AS1	ENSG00000179743	CHM13_G0000490	FLJ37453	FLJ37453	lncRNA	lncRNA	9.56287	10.6718	9.275	10.34	1	1	-0.0447207	1.01523e-36	0.0271038	0.026949	1_to_1	exon_length_diff		2	2	1	1	0									0	EFO_0000198	0.0032889	0
Blood	ENSG00000179750	APOBEC3B	ENSG00000179750	CHM13_G0037459	APOBEC3B	APOBEC3B	protein_coding	protein_coding	1.64454	1.76375	1.43	1.58	1	1	-0.00334449	0.75374	0.987815	0.988711	1_to_1	identical gene model	0.999128	8;8;7;7	8;8;7;7	4	4	0	Variation, Clone Problem								0	EFO_1001949;EFO_1000233	0.36958	1		yes
Blood	ENSG00000179751	SYCN	ENSG00000179751	CHM13_G0028668	SYCN	SYCN	protein_coding	protein_coding	1.584	1.838	1.06	1.27	0	0			0	0	1_to_1	identical gene model		2	2	1	1	0									0	EFO_0002517	0.060152	0
Blood	ENSG00000179755		ENSG00000179755	CHM13_G0021526	AC135776.1	AC135776.1	lncRNA	lncRNA	0.54	0.56	0.54	0.56	0	0			0.75	0.75	1_to_1	identical gene model		1	1	1	1	0	Gap, Clone Problem		Low Mappability									0
Blood	ENSG00000179761	PIPOX	ENSG00000179761	CHM13_G0023733	PIPOX	PIPOX	protein_coding	protein_coding	1.50787	1.68218	1.06	1.18	1	1	-0.0382091	1.39672e-95	0.790293	0.790434	1_to_1	identical gene model	0.999906	10;5;11;3;5;8;4;6;7;3	10;5;11;3;5;8;4;6;7;3	10	10	0									0	EFO_0003761	0.19856	0
Blood	ENSG00000179766	ATP8B5P	ENSG00000179766	CHM13_G0055721	ATP8B5P	ATP8B5P	transcribed_unprocessed_pseudogene	transcribed_unprocessed_pseudogene	0.353333	0.386667	0.39	0.4	0	0			0.982831	0.982831	1_to_1	identical gene model		18;10;11;16;17	18;10;11;16;17	5	5	0									0	EFO_1000653	0.07484	0
Blood	ENSG00000179772	FOXS1	ENSG00000179772	CHM13_G0034758	FOXS1	FOXS1	protein_coding	protein_coding	1.32	1.37	1.32	1.37	0	0			0	0	1_to_1	identical gene model		1	1	1	1	0									0	EFO_0004526	0.27991	0
Blood	ENSG00000179774	ATOH7	ENSG00000179774	CHM13_G0006504	ATOH7	ATOH7	protein_coding	protein_coding	0.465102	0.523878	0.37	0.4	0	0			0	0	1_to_1	identical gene model	0.999605	1	1	1	1	0	GRC Housekeeping				1	Persistent hyperplastic primary vitreous, autosomal recessive	3	known_molec_cause	0	Orphanet_91495	0.69527	0
Blood	ENSG00000179776	CDH5	ENSG00000179776	CHM13_G0021931	CDH5	CDH5	protein_coding	protein_coding	0.544444	0.55125	0.31	0.315	0	0			0.961069	0.968188	1_to_1	exon_length_diff		10;10;12;13;3;3;2;6;6	10;10;12;13;3;3;2;6;6	9	9	0									0	EFO_0000304	0.27162	0
Blood	ENSG00000179796	LRRC3B	ENSG00000179796	CHM13_G0038176	LRRC3B	LRRC3B	protein_coding	protein_coding	0.52	0.5475	0.245	0.27	0	0			0.560547	0.560547	1_to_1	exon_length_diff		2;2;5;2;3;2;3	2;2;5;2;3;2;3	7	7	0									0	MONDO_0004979	0.26008	0
Blood	ENSG00000179799	OR7E22P	ENSG00000179799	CHM13_G0039080	OR7E22P	OR7E22P	transcribed_unprocessed_pseudogene	transcribed_unprocessed_pseudogene					0	0			1	1	1_to_1	identical gene model		2;3;1	2;3;1	3	3	0												0
Blood	ENSG00000179813	FAM216B	ENSG00000179813	CHM13_G0014721	FAM216B	FAM216B	protein_coding	protein_coding					0	0			1	1	1_to_1	exon_length_diff		4;4	4;4	2	2	0									0	MONDO_0005405	0.25872	0
Blood	ENSG00000179817	MRGPRX4	ENSG00000179817	CHM13_G0008431	MRGPRX4	MRGPRX4	protein_coding	protein_coding	0.8325	0.8975	0.555	0.615	0	0			0	0	1_to_1	identical gene model	0.999861	1	1	1	1	0									0	MONDO_0005090;Orphanet_3057	0.059458	0
Blood	ENSG00000179818	PCBP1-AS1	ENSG00000179818	CHM13_G0031105	PCBP1-AS1	PCBP1-AS1	lncRNA	lncRNA	53.5482	59.6673	50.305	55.89	1	1	-0.0368203	6.13362e-136	0.985133	0.985147	1_to_1	exon_count_diff		11;10;6;2;6;9;4;5;5;7;4;8;9;6;5;6;7;5;7;5;5;3;4;6;7;4;5;4;8;8;10;2;9;7;7;6;6;9;7;6;8;7;5;3;6;4;5;7;7;7;4;6;7;9;8;8;6;8;7;5;7;6;7;7;8;8;5;5;5;7;4;4;6;7;6;6;5;5;6;4;9;6;3;4;5;5;2;7;5;7;6;8;3;7;7;5;2;6;8;7;8;6;4;5;6;5;5;5;5;7;5;5;6;3;6;3;4;5;8;7;5;2;6;6;5;6;7;6;6;7;6;5;7;8;6;7;5;5;5;7;8;7;7;4;9;6;8;4;4;5;5;5;4;6;8;5;6;5;6;8;7;6;2;5;5;9;5;3;3;5;4;5;4;6;5;4;5;7;6;8;7;4;4;4;6;7;4;4;3;7;3;4;5;6;7;5;4;5;6;5;8;6;8;7;5;3;6;5;4;4;4;6;5;8;7;7;2;2;3;5;4;4;2;5;5;6;5;5;5;3;3;5;6;4;3;3;2;3;5	11;10;6;2;6;9;4;5;5;7;4;8;9;6;5;6;7;5;7;5;5;3;4;6;7;4;5;4;8;8;10;2;9;7;7;6;6;9;7;6;8;7;4;3;6;4;5;7;7;7;4;6;7;9;8;8;6;8;7;4;7;6;7;7;8;8;5;5;5;7;4;4;6;7;6;6;5;5;6;4;9;6;3;4;5;5;2;7;5;7;6;8;3;7;7;5;2;6;8;7;8;6;4;5;6;5;5;5;5;7;5;5;6;3;6;3;4;5;8;7;5;2;6;6;5;6;7;6;6;7;6;5;7;8;6;7;5;5;5;7;8;7;7;4;9;6;8;4;4;5;5;5;4;6;8;5;6;5;6;8;7;6;2;5;5;9;5;3;3;5;4;5;4;6;5;4;5;7;6;8;7;4;4;4;6;7;4;4;3;7;3;4;5;6;7;5;4;5;6;5;8;6;8;7;5;3;6;5;4;4;4;6;5;8;7;7;2;2;3;5;4;4;2;5;5;6;5;5;5;3;3;5;6;4;3;3;2;3;5	239	239	0									0	EFO_0005922	0.023661	0
Blood	ENSG00000179820	MYADM	ENSG00000179820	CHM13_G0029596	MYADM	MYADM	protein_coding	protein_coding	23.9503	27.1636	20.79	23.17	1	1	-0.0353991	1.50678e-138	0.993368	0.993368	1_to_1	exon_length_diff		3;3;3;3;3;3;2;3;3;2;3	3;3;3;3;3;3;2;3;3;2;3	11	11	0									0	EFO_0001361	0.047306	0
Blood	ENSG00000179826	MRGPRX3	ENSG00000179826	CHM13_G0008427	MRGPRX3	MRGPRX3	protein_coding	protein_coding	0.18	0.2	0.18	0.2	0	0			0.833333	0.833333	1_to_1	identical gene model	0.999095	3;2;2	3;2;2	3	3	0									0	EFO_0004833	0.23561	0
Blood	ENSG00000179832	MROH1	ENSG00000179832	CHM13_G0055122	MROH1	MROH1	protein_coding	protein_coding	15.0074	16.8595	14.5	16.48	1	1	-0.0396833	7.99614e-82	0.979392	0.979352	1_to_1	identical gene model	0.999672	31;10;12;42;31;43;42;8;3;26;2	31;10;12;42;31;43;42;8;3;26;2	11	11	0	Gap, Path Problem								0	EFO_0007789	0.24297	0
Blood	ENSG00000179833	SERTAD2	ENSG00000179833	CHM13_G0031005	SERTAD2	SERTAD2	protein_coding	protein_coding	44.4467	50.2662	43.36	49.655	1	1	-0.0330809	8.85741e-20	0.0391691	0.0352268	1_to_1	exon_length_diff		2;2	2;2	2	2	0									0	EFO_0004526	0.49918	0
Blood	ENSG00000179840	PIK3CD-AS1	ENSG00000179840	CHM13_G0000294	PIK3CD-AS1	PIK3CD-AS1	lncRNA	lncRNA	6.43534	7.229	5.81	6.41	1	1	-0.0371391	9.73366e-135	0	0	1_to_1	identical gene model		2	2	1	1	0									0	HP_0100806	0.017463	0
Blood	ENSG00000179841	AKAP5	ENSG00000179841	CHM13_G0016740	AKAP5	AKAP5	protein_coding	protein_coding	1.8344	2.04498	1.55	1.74	1	1	-0.0324699	4.12985e-22	0.526583	0.528054	1_to_1	exon_length_diff		2;1	2;1	2	2	0									0	EFO_0004908	0.10656	0
Blood	ENSG00000179846	NKPD1	ENSG00000179846	CHM13_G0028993	NKPD1	NKPD1	protein_coding	protein_coding	0.613133	0.68348	0.55	0.61	1	1	-0.0380308	1.43714e-106	0.544381	0.544463	1_to_1	identical gene model		5;1	5;1	2	2	0									0	EFO_0004615	0.46197	0
Blood	ENSG00000179855	GIPC3	ENSG00000179855	CHM13_G0027187	GIPC3	GIPC3	protein_coding	protein_coding	0.893031	1.0751	0.74	0.91	1	1	-0.198791	3.74518e-20	0.88776	0.87241	1_to_1	exon_count_diff		6;6	6;7	2	2	0					1	Deafness, autosomal recessive 15	3	known_molec_cause	0	MONDO_0019588	0.6837	0
Blood	ENSG00000179859	RNF227	ENSG00000179859	CHM13_G0023058	RNF227	RNF227	protein_coding	protein_coding	0.710424	0.799322	0.59	0.65	1	1	-0.0394048	7.64151e-132	0.958904	0.958911	1_to_1	identical gene model		2;1;2	2;1;2	3	3	0									0	EFO_0001663	0.14684	0
Blood	ENSG00000179862	CITED4	ENSG00000179862	CHM13_G0001287	CITED4	CITED4	protein_coding	protein_coding	36.264	40.8754	31.81	36.21	1	1	-0.0382777	5.25871e-77	0	0	1_to_1	identical gene model	0.999084	1	1	1	1	0									0	EFO_0004833	0.39274	0
Blood	ENSG00000179869	ABCA13	ENSG00000179869	CHM13_G0050559	ABCA13	ABCA13	protein_coding	protein_coding	0.430421	0.454804	0.2	0.215	1	1	-0.0386518	7.33333e-136	0.937338	0.937389	1_to_1	identical gene model	0.999954	18;62;45;43;15;29;19;4	18;62;45;43;15;29;19;4	8	8	0	Gap								0	GO_0006306	0.32083	0
Blood	ENSG00000179873	NLRP11	ENSG00000179873	CHM13_G0029758	NLRP11	NLRP11	protein_coding	protein_coding	0.336667	0.363333	0.39	0.43	0	0			0.947368	0.947368	1_to_1	identical gene model	0.999924	8;10;12;9;11;4	8;10;12;9;11;4	6	6	0									0	EFO_0004704	0.38914	0
Blood	ENSG00000179886	TIGD5	ENSG00000179886	CHM13_G0055079	TIGD5	TIGD5	protein_coding	protein_coding	11.9513	13.5361	11.73	13.2	1	1	-0.0504635	2.56208e-45	0.0151039	0.0148891	1_to_1	identical gene model	0.998108	1	1	1	1	0									0	EFO_0005192	0.16752	0
Blood	ENSG00000179889	PDXDC1	ENSG00000179889	CHM13_G0020718	PDXDC1	PDXDC1	protein_coding	protein_coding	15.7222	10.0238	14.76	8.9	1	1	0.584545	3.12173e-46	0.983264	0.991857	1_to_1	transcript_count_diff		23;7;6;17;23;3;14;9;22;22;22;7;14;10;20;3;4;4	23;7;6;17;23;3;14;8;25;23;21;22;22;7;14;10;20;3;4;3	18	20	0	Unknown			Low Mappability,High Signal Region					0	EFO_0010226	0.37752	0
Blood	ENSG00000179899	PHC1P1	ENSG00000179899	CHM13_G0012541	PHC1P1	PHC1P1	processed_pseudogene	processed_pseudogene	3.33842	2.29727	3.04	2.03	1	1	0.677155	5.49269e-27	0.775703	0.868391	1_to_1	identical gene model	0.999216	1	1	1	1	0												0
Blood	ENSG00000179902	CFAP276	ENSG00000179902	CHM13_G0002504	C1orf194	C1orf194	protein_coding	protein_coding	1.35163	1.50735	0.9	0.975	1	1	-0.0385189	6.52715e-136	0.623518	0.623518	1_to_1	identical gene model		5;5;3;4;3;4	5;5;3;4;3;4	6	6	0	Localization Problem								0	MONDO_0021698	0.19062	0
Blood	ENSG00000179909	ZNF154	ENSG00000179909	CHM13_G0029864	ZNF154	ZNF154	protein_coding	protein_coding	5.27509	5.86262	3.9	4.41	1	1	-0.0359541	3.76884e-111	0.611867	0.612013	1_to_1	identical gene model	0.999854	5;4	5;4	2	2	0									0	EFO_0000616	0.08445	0
Blood	ENSG00000179912	R3HDM2	ENSG00000179912	CHM13_G0012664	R3HDM2	R3HDM2	protein_coding	protein_coding	16.2934	18.3485	14.35	16.175	1	1	-0.0365572	2.36142e-130	0.992859	0.992858	1_to_1	identical gene model		14;24;22;24;23;24;15;24;6;6;8;4;5;5;2	14;24;22;24;23;24;15;24;6;6;8;4;5;5;2	15	15	0									0	EFO_0005208	0.25405	0
Blood	ENSG00000179913	B3GNT3	ENSG00000179913	CHM13_G0027954	B3GNT3	B3GNT3	protein_coding	protein_coding	0.690619	0.723188	0.59	0.61	1	1	0.0734965	0.0801484	0.569457	0.5865	1_to_1	exon_length_diff		3;2;3;3	3;2;3;3	4	4	0	Clone Problem								0	EFO_0010584	0.2368	0
Blood	ENSG00000179914	ITLN1	ENSG00000179914	CHM13_G0003621	ITLN1	ITLN1	protein_coding	protein_coding	4.15369	4.64985	2.74	3.13	1	1	-0.0496918	4.81793e-11	0.508176	0.506447	1_to_1	identical gene model	0.999505	8;3;2	8;3;2	3	3	0									0	EFO_0000384	0.30346	0
Blood	ENSG00000179915	NRXN1	ENSG00000179915	CHM13_G0030789	NRXN1	NRXN1	protein_coding	protein_coding	0.585441	0.634783	0.25	0.27	0	0	-0.0308375	0.000158269	0.940016	0.94408	1_to_1	exon_count_diff		23;22;21;3;4;4;4;4;3;24;4;6;3;7;7;3;7;4;3;7;21;21;7;9;2;13;14;5;2;2;2;5;3;3;3;2;2;2;3;2;2;2;5;4;4;4;7;6;2;6;5;4;6;6;2;2;4;2;2;2	23;22;21;3;4;4;4;4;3;24;4;6;3;7;7;3;6;4;3;7;21;21;7;9;2;13;14;5;2;2;2;5;3;3;3;2;2;2;3;2;2;2;5;4;4;4;7;6;2;6;5;4;6;6;2;2;4;2;2;2	60	60	0					1	Pitt-Hopkins-like syndrome 2;{Schizophrenia, susceptibility to, 17}	3;3	known_molec_cause;known_molec_cause	0	MONDO_0016377	0.71533	0
Blood	ENSG00000179918	SEPHS2	ENSG00000179918	CHM13_G0021201	SEPHS2	SEPHS2	protein_coding	protein_coding	177.122	197.737	178.865	201.235	1	1	-0.0374328	6.01021e-138	0	0	1_to_1	identical gene model		1	1	1	1	0									0	EFO_0001075	0.20666	0
Blood	ENSG00000179919	OR10A7	ENSG00000179919	CHM13_G0012527	OR10A7	OR10A7	protein_coding	protein_coding	0.6425	0.7275	0.62	0.7	0	0			0	0	1_to_1	identical gene model		1	1	1	1	0									0	MONDO_0008170;EFO_0000182;EFO_0000349	0.18479	0
Blood	ENSG00000179921	GPBAR1	ENSG00000179921	CHM13_G0033623	GPBAR1	GPBAR1	protein_coding	protein_coding	31.5386	35.4304	29.11	32.96	1	1	-0.0366328	4.51484e-135	0.928136	0.928307	1_to_1	identical gene model	0.999773	2;2;2;2	2;2;2;2	4	4	0	Clone Problem								0	EFO_0005192	0.23895	0
Blood	ENSG00000179922	ZNF784	ENSG00000179922	CHM13_G0029742	ZNF784	ZNF784	protein_coding	protein_coding	9.98491	11.2058	9.84	10.98	1	1	-0.0371229	4.33203e-138	0.702542	0.702542	1_to_1	identical gene model		2;2	2;2	2	2	0	Clone Problem								0	EFO_0007876	0.23251	0
Blood	ENSG00000179930	ZNF648	ENSG00000179930	CHM13_G0004075	ZNF648	ZNF648	protein_coding	protein_coding	0.155455	0.166667	0.12	0.13	0	0			0.365079	0.365079	1_to_1	identical gene model	0.999943	2;2	2;2	2	2	0									0	EFO_0004612	0.38993	0
Blood	ENSG00000179933	C14orf119	ENSG00000179933	CHM13_G0016006	C14orf119	C14orf119	protein_coding	protein_coding	49.2334	54.6692	46.22	50.94	1	1	-0.0349049	4.03182e-114	0.617398	0.617271	1_to_1	exon_length_diff		2;2	2;2	2	2	0			High Signal Region						0	EFO_0010701	0.079247	0
Blood	ENSG00000179934	CCR8	ENSG00000179934	CHM13_G0038361	CCR8	CCR8	protein_coding	protein_coding	1.57671	1.7738	1.19	1.36	1	1	-0.0392508	3.68043e-134	0.655271	0.655271	1_to_1	identical gene model		2;3	2;3	2	2	0									0	EFO_0004736	0.30298	0
Blood	ENSG00000179935	LINC00652	ENSG00000179935	CHM13_G0034520	LINC00652	LINC00652	lncRNA	lncRNA	0.441771	0.478077	0.35	0.38	1	1	-0.0386667	3.46877e-133	0.0907519	0.0907519	1_to_1	identical gene model	0.999717	3;3;4;4;4;4;5;5	3;3;4;4;4;4;5;5	8	8	0									0	EFO_0000305	0.016288	0
Blood	ENSG00000179938	GOLGA8J	ENSG00000179938	CHM13_G0018273	GOLGA8J	GOLGA8J	protein_coding	protein_coding	0.694737	0.848696	0.49	0.67	1	1	-0.649574	7.33453e-18	0.874227	0.726591	1_to_1	identical gene model	0.999934	19;8	19;8	2	2	0	Missing sequence, Variation		High Signal Region	High Signal Region					0	Orphanet_2311	0.069905	0
Blood	ENSG00000179941	BBS10	ENSG00000179941	CHM13_G0013023	BBS10	BBS10	protein_coding	protein_coding	16.4874	18.3298	14.835	16.815	1	1	-0.0382183	2.11067e-128	0	0	1_to_1	identical gene model	0.999909	2	2	1	1	0					1	Bardet-Biedl syndrome 10	3	known_molec_cause	1	MONDO_0015229	0.8453	0
Blood	ENSG00000179943	FIZ1	ENSG00000179943	CHM13_G0029738	FIZ1	FIZ1	protein_coding	protein_coding	30.5743	34.8435	30.355	34.25	1	1	-0.0710633	4.49322e-65	0.2165	0.212404	1_to_1	exon_length_diff		3;2;3;3;2	3;2;3;3;2	5	5	0	Clone Problem								0	EFO_0004530	0.16612	0
Blood	ENSG00000179950	PUF60	ENSG00000179950	CHM13_G0055096	PUF60	PUF60	protein_coding	protein_coding	39.7596	45.6272	38.82	44.76	1	1	-0.137723	1.22449e-71	0.993979	0.993487	1_to_1	exon_count_diff		12;11;11;12;11;10;10;6;8;9;9;4;8;4;8;2;8;5;2;5;4;4	12;11;11;12;11;10;9;6;8;9;9;4;8;4;8;2;8;5;2;5;4;4	22	22	0	Path Problem				1	Verheij syndrome	3	known_molec_cause	0	MONDO_0014263	0.76206	0
Blood	ENSG00000179954	SSC5D	ENSG00000179954	CHM13_G0029734	SSC5D	SSC5D	protein_coding	protein_coding	0.318125	0.355101	0.235	0.26	1	1	-0.0502796	8.35025e-13	0.632507	0.631022	1_to_1	exon_length_diff		3;14;5;13;3	3;14;5;13;3	5	5	0	Clone Problem								0	EFO_0004995	0.34079	0
Blood	ENSG00000179958	DCTPP1	ENSG00000179958	CHM13_G0021200	DCTPP1	DCTPP1	protein_coding	protein_coding	14.4254	16.2127	13.24	14.99	1	1	-0.0372836	2.71692e-131	0.937128	0.937132	1_to_1	identical gene model		3;2;2;3;3	3;2;2;3;3	5	5	0									0	EFO_0009282	0.23221	0
Blood	ENSG00000179965	ZNF771	ENSG00000179965	CHM13_G0021198	ZNF771	ZNF771	protein_coding	protein_coding	1.71378	1.88772	1.415	1.575	1	1	-0.0329132	0.0117409	0.845586	0.845526	1_to_1	exon_length_diff		3;3;3;2	3;3;3;2	4	4	0									0	EFO_0009282	0.11736	0
Blood	ENSG00000179967	PPP1R14BP3	ENSG00000179967	CHM13_G0042914	PPP1R14BP3	PPP1R14BP3	processed_pseudogene	processed_pseudogene	11.7608	13.8116	9.93	11.91	1	1	-0.103757	5.94462e-09	0.108437	0.0916598	1_to_1	identical gene model	0.998651	1	1	1	1	0												0
Blood	ENSG00000179978	NAIPP2	ENSG00000179978	CHM13_G0044652	NAIPP2	NAIPP2	unprocessed_pseudogene	unprocessed_pseudogene	7.16491	1.08146	6.7	0.835	1	1	3.34071	1.73199e-118	0.945428	0.992484	1_to_1	exon_count_diff		12	8	1	1	0	Path Problem, GRC Housekeeping, Variation, Unknown		High Signal Region	High Signal Region					0	EFO_0000311	0.012014	0
Blood	ENSG00000179981	TSHZ1	ENSG00000179981	CHM13_G0026860	TSHZ1	TSHZ1	protein_coding	protein_coding	1.43884	1.63351	1.11	1.225	1	1	-0.0371397	1.3111e-128	0.983397	0.983378	1_to_1	exon_length_diff		2;2;2;3;1	2;2;2;3;1	5	5	0					1	Aural atresia, congenital	3	known_molec_cause	0	HP_0000598	0.55007	0
Blood	ENSG00000179988	PSTK	ENSG00000179988	CHM13_G0007583	PSTK	PSTK	protein_coding	protein_coding	2.18814	2.55944	1.91	2.29	1	1	-0.118412	2.6269e-24	0.8606	0.85486	1_to_1	exon_length_diff		5;7;6;6;5;7;2;4;5	5;7;6;6;5;7;2;4;5	9	9	0									0	EFO_0001075	0.16562	0
Blood	ENSG00000179994	SPDYE7P	ENSG00000179994	CHM13_G0051016	SPDYE7P	SPDYE7P	transcribed_unprocessed_pseudogene	transcribed_unprocessed_pseudogene	0.604762	0.711538	0.46	0.46	0	0			0.828498	0.906633	1_to_1	identical gene model		6;7	6;7	2	2	0	Path Problem			High Signal Region					0	Orphanet_228329	0.031614	0
Blood	ENSG00000179997	RPA3P1	ENSG00000179997	CHM13_G0032919	RPA3P1	RPA3P1	processed_pseudogene	processed_pseudogene	5.34833	6.12167	3.99	4.435	0	0			0	0	1_to_1	identical gene model		1	1	1	1	0												0
Blood	ENSG00000180008	SOCS4	ENSG00000180008	CHM13_G0016557	SOCS4	MSTRG.1707	protein_coding	protein_coding	0.683182	0.720361	0.33	0.31	1	1	0.118355	0.0045718	0.993122	0.995456	1_to_1	transcript_count_diff		2;3;2;2	3;2;3;2;2	4	5	0	Clone Problem								0	EFO_0008328	0.074271	0
Blood	ENSG00000180011	PTGR3	ENSG00000180011	CHM13_G0026859	ZADH2	ZADH2	protein_coding	protein_coding	9.70291	10.8493	9.25	10.335	1	1	-0.0375077	6.4245e-140	0.787072	0.787051	1_to_1	identical gene model		2;2;2;2	2;2;2;2	4	4	0									0	EFO_0004309	0.35816	0
Blood	ENSG00000180015		ENSG00000180015	CHM13_G0043612	AC093909.1	AC093909.1	processed_pseudogene	processed_pseudogene	1.48328	1.2068	1.105	0.87	1	1	0.477026	1.04236e-07	0.527399	0.539261	1_to_1	identical gene model	0.998573	1	1	1	1	0												0
Blood	ENSG00000180016	OR1E1	ENSG00000180016	CHM13_G0022815	OR1E1	OR1E1	protein_coding	protein_coding	0.516923	0.582308	0.4	0.44	0	0			0	0	1_to_1	identical gene model	0.998928	1	1	1	1	0									0	EFO_0000621	0.21332	0
Blood	ENSG00000180019		ENSG00000180019	CHM13_G0051764	AC079741.1	AC079741.1	transcribed_processed_pseudogene	transcribed_processed_pseudogene	6.43739	7.24087	4.44	4.88	0	0			0.429825	0.429825	1_to_1	identical gene model		1;1	1;1	2	2	0												0
Blood	ENSG00000180035	ZNF48	ENSG00000180035	CHM13_G0021195	ZNF48	ZNF48	protein_coding	protein_coding	1.86722	2.09976	0.975	1.06	1	1	-0.0376054	5.09867e-58	0.986475	0.986485	1_to_1	identical gene model		2;3;2;2;3	2;3;2;2;3	5	5	0				Low Mappability					0	EFO_0003923	0.11655	0
Blood	ENSG00000180042	OR1R1P	ENSG00000180042	CHM13_G0022814	OR1R1P	OR1R1P	protein_coding	protein_coding	0.998148	1.13148	0.5	0.56	0	0			0.19697	0.19697	1_to_1	identical gene model	0.999153	1	1	1	1	0									0	EFO_0005423	0.047914	0
Blood	ENSG00000180043	GARIN5B	ENSG00000180043	CHM13_G0029719	FAM71E2	FAM71E2	protein_coding	protein_coding	0.17	0.17	0.17	0.17	0	0			0.666667	0.666667	1_to_1	exon_count_diff		11;9	11;7	2	2	0	Variation								0	EFO_0006527	0.075154	0
Blood	ENSG00000180044	C3orf80	ENSG00000180044	CHM13_G0040329	C3orf80	C3orf80	protein_coding	protein_coding	0.345844	0.380253	0.25	0.28	0	0			0.480278	0.480278	1_to_1	identical gene model		1;2	1;2	2	2	0									0	EFO_0005091	0.38215	0
Blood	ENSG00000180053	NKX2-6	ENSG00000180053	CHM13_G0053244	NKX2-6	NKX2-6	protein_coding	protein_coding	0.54	0.62	0.54	0.62	0	0			0	0	1_to_1	identical gene model		2	2	1	1	0					1	Conotruncal heart malformations;Persistent truncus arteriosus	3;3	known_molec_cause;known_molec_cause	0	Orphanet_2445	0.50702	0
Blood	ENSG00000180061	TMEM150B	ENSG00000180061	CHM13_G0029714	TMEM150B	TMEM150B	protein_coding	protein_coding	8.26453	9.23697	7.64	8.52	1	1	-0.0245269	8.49534e-09	0.914271	0.915051	1_to_1	identical gene model	0.999509	8;7;7;4;6;7;6	8;7;7;4;6;7;6	7	7	0	Variation								0	EFO_0004704	0.36501	0
Blood	ENSG00000180066	LINC02870	ENSG00000180066	CHM13_G0007713	LINC02870	LINC02870	lncRNA	lncRNA	1.44801	1.62573	1.11	1.235	1	1	-0.0394292	5.83656e-20	0.0369133	0.036911	1_to_1	identical gene model	0.99988	3;3	3;3	2	2	0									0	EFO_0000182	0.0088699	0
Blood	ENSG00000180068	OR3A4P	ENSG00000180068	CHM13_G0022811	OR3A4P	OR3A4P	transcribed_unprocessed_pseudogene	transcribed_unprocessed_pseudogene	0.505	0.545	0.505	0.545	0	0			0.714286	0.714286	1_to_1	identical gene model	0.998415	1;1	1;1	2	2	0									0	EFO_0000637	0.092652	0
Blood	ENSG00000180071	ANKRD18A	ENSG00000180071	CHM13_G0055838	ANKRD18A	ANKRD18A	protein_coding	protein_coding	1.02522	1.15747	0.32	0.345	1	1	-0.0336411	0.0109429	0.258283	0.255237	1_to_1	exon_length_diff		8;16;4	8;16;4	3	3	0									0	EFO_0000275;EFO_0003911	0.20939	0
Blood	ENSG00000180083	WFDC11	ENSG00000180083	CHM13_G0035142	WFDC11	WFDC11	protein_coding	protein_coding					0	0					1_to_1	identical gene model		5;5;4	5;5;4	3	3	0				High Signal Region					0	EFO_0007006	0.11407	0
Blood	ENSG00000180089	TMEM86B	ENSG00000180089	CHM13_G0029705	TMEM86B	TMEM86B	protein_coding	protein_coding	1.8708	2.10504	1.525	1.665	1	1	-0.0409428	4.77096e-80	0.992469	0.992497	1_to_1	identical gene model	0.999697	3;2;1	3;2;1	3	3	0	Variation								0	EFO_0010228	0.31109	0
Blood	ENSG00000180090	OR3A1	ENSG00000180090	CHM13_G0022810	OR3A1	OR3A1	protein_coding	protein_coding	0.364074	0.408148	0.28	0.32	0	0			0.692831	0.692831	1_to_1	identical gene model	0.999188	2;1	2;1	2	2	0									0	MONDO_0008170;EFO_0000673;EFO_0000349	0.18479	0
Blood	ENSG00000180096	SEPTIN1	ENSG00000180096	CHM13_G0021196	SEPTIN1	SEPTIN1	protein_coding	protein_coding	78.8766	88.082	77.315	86.045	1	1	-0.0376347	5.8581e-142	0.955638	0.955637	1_to_1	identical gene model		12;12;10;10;9;9;8;4;4;2;2	12;12;10;10;9;9;8;4;4;2;2	11	11	0				Low Mappability					0	EFO_0004587	0.13062	0
Blood	ENSG00000180098	TRNAU1AP	ENSG00000180098	CHM13_G0000931	TRNAU1AP	TRNAU1AP	protein_coding	protein_coding	10.1826	11.3678	9.95	11.02	1	1	-0.0374719	2.14663e-132	0.925724	0.925748	1_to_1	identical gene model		9;5;2;10;8;4;3;6;3;8	9;5;2;10;8;4;3;6;3;8	10	10	0	GRC Housekeeping								0	EFO_0004329	0.20686	0
Blood	ENSG00000180104	EXOC3	ENSG00000180104	CHM13_G0043658	EXOC3	EXOC3	protein_coding	protein_coding	29.2528	33.0101	28.57	32.2	1	1	-0.0535853	1.28066e-52	0.984377	0.984201	1_to_1	exon_length_diff		3;13;12;4;12;12;2;3;2;2	3;13;12;4;12;12;2;3;2;2	10	10	0									0	EFO_0004348	0.2602	0
Blood	ENSG00000180105	ACER2P1	ENSG00000180105	CHM13_G0033436	ACER2P1	ACER2P1	processed_pseudogene	processed_pseudogene	2.98	3.44667	1.66	1.86	0	0			0.25	0.25	1_to_1	identical gene model		1	1	1	1	0												0
Blood	ENSG00000180113	TDRD6	ENSG00000180113	CHM13_G0047974	TDRD6	TDRD6	protein_coding	protein_coding	0.155	0.146667	0.155	0.15	0	0			0.994448	0.994448	1_to_1	identical gene model		3;4;5	3;4;5	3	3	0	GRC Housekeeping								0	EFO_0004746	0.30558	0
Blood	ENSG00000180116	C12orf40	ENSG00000180116	CHM13_G0012029	C12orf40	C12orf40	protein_coding	protein_coding	0.218182	0.243636	0.17	0.19	0	0			0.541667	0.541667	1_to_1	identical gene model	0.999901	11;13;19	11;13;19	3	3	0				High Signal Region					0	EFO_0009526	0.072511	0
Blood	ENSG00000180138	CSNK1A1L	ENSG00000180138	CHM13_G0014630	CSNK1A1L	CSNK1A1L	protein_coding	protein_coding	0.750667	0.835689	0.57	0.63	1	1	-0.0391614	5.83864e-133	0	0	1_to_1	identical gene model		1	1	1	1	0									0	EFO_0004751	0.060161	0
Blood	ENSG00000180139	ACTA2-AS1	ENSG00000180139	CHM13_G0006952	ACTA2-AS1	ACTA2-AS1	lncRNA	lncRNA	2.36817	2.64394	1.77	1.965	1	1	-0.0414707	4.47315e-37	0.67476	0.674458	1_to_1	identical gene model	0.99871	2;5;2;2	2;5;2;2	4	4	0									0	EFO_0000616	0.036198	0
Blood	ENSG00000180150	HMGN2P9	ENSG00000180150	CHM13_G0037628	HMGN2P9	HMGN2P9	processed_pseudogene	processed_pseudogene					0	0					1_to_1	identical gene model		1	1	1	1	0	Clone Problem											0
Blood	ENSG00000180152	XIAPP3	ENSG00000180152	CHM13_G0032045	XIAPP3	XIAPP3	processed_pseudogene	processed_pseudogene	1.71	1.89667	1.3	1.38	0	0			0	0	1_to_1	identical gene model		1	1	1	1	0	Path Problem											0
Blood	ENSG00000180155	LYNX1	ENSG00000180155	CHM13_G0055037	LYNX1	LYNX1	protein_coding	protein_coding	2.6686	3.00649	1.55	1.83	0	0			0.997803	0.997802	1_to_1	identical gene model	0.999706	4;4;4;4;4;4;2	4;4;4;4;4;4;2	7	7	0	Clone Problem, GRC Housekeeping								0	EFO_0004838	0.11399	0
Blood	ENSG00000180172	RPS12P23	ENSG00000180172	CHM13_G0014331	RPS12P23	RPS12P23	processed_pseudogene	processed_pseudogene	2.57	2.28333	2.26	1.86	0	0			0.272222	0.625	1_to_1	identical gene model		1	1	1	1	0												0
Blood	ENSG00000180176	TH	ENSG00000180176	CHM13_G0007930	TH	TH	protein_coding	protein_coding	0.63	0.72	0.63	0.72	0	0			0.666667	0.666667	1_to_1	identical gene model	0.999534	11;13;14;14;12;5;6;7;2;10;4	11;13;14;14;12;5;6;7;2;10;4	11	11	0					1	Segawa syndrome, recessive	3	known_molec_cause	1	Orphanet_101150	0.80065	0
Blood	ENSG00000180178	FAR2P1	ENSG00000180178	CHM13_G0032275	FAR2P1	FAR2P1	transcribed_unprocessed_pseudogene	transcribed_unprocessed_pseudogene	0.536	0.632	0.28	0.3	0	0			0	0	1_to_1	exon_length_diff		3;2;6;2	3;2;6;2	4	4	0	Variation, Path Problem											0
Blood	ENSG00000180182	MED14	ENSG00000180182	CHM13_G0058029	MED14	MED14	protein_coding	protein_coding	23.4365	7.18545	22.91	6.54	1	1	4.40255	4.12135e-166	0.423583	0.992514	1_to_1	transcript_count_diff		31;4;6;2;5;5;2;3;2	31;31;4;32;30;30;6;2;5;5;2;3;2	9	13	0									0	EFO_0000222	0.18416	0
Blood	ENSG00000180185	FAHD1	ENSG00000180185	CHM13_G0020279	FAHD1	FAHD1	protein_coding	protein_coding	13.5198	15.1099	12.64	14.18	1	1	-0.0338453	1.68344e-68	0.75926	0.758405	1_to_1	identical gene model	0.999593	1;3;2;2	1;3;2;2	4	4	0									0	EFO_0000279	0.33262	0
Blood	ENSG00000180189	HMGB1P14	ENSG00000180189	CHM13_G0016624	HMGB1P14	HMGB1P14	processed_pseudogene	processed_pseudogene	1.90531	2.14963	1.24	1.37	0	0			0	0	1_to_1	identical gene model		1	1	1	1	0												0
Blood	ENSG00000180190	TDRP	ENSG00000180190	CHM13_G0052722	TDRP	TDRP	protein_coding	protein_coding	0.584118	0.625556	0.19	0.22	0	0			0.996613	0.996646	1_to_1	identical gene model	0.999178	4;4;3;5;3	4;4;3;5;3	5	5	0									0	EFO_0007010	0.29433	0
Blood	ENSG00000180198	RCC1	ENSG00000180198	CHM13_G0000925	RCC1	RCC1	protein_coding	protein_coding	3.83085	4.30974	3.405	3.82	1	1	-0.0382505	7.67336e-134	0.990825	0.990825	1_to_1	identical gene model		12;14;9;11;13;8;10;11;10;4;8;6;3	12;14;9;11;13;8;10;11;10;4;8;6;3	13	13	0	GRC Housekeeping								0	MONDO_0024622	0.18479	0
Blood	ENSG00000180205	WFDC9	ENSG00000180205	CHM13_G0035139	WFDC9	WFDC9	protein_coding	protein_coding					0	0					1_to_1	identical gene model		5	5	1	1	0									0	EFO_0004875	0.16057	0
Blood	ENSG00000180209	MYL11	ENSG00000180209	CHM13_G0021194	MYLPF	MYLPF	protein_coding	protein_coding	10.0212	11.2434	7.435	8.46	1	1	-0.0385321	3.25236e-133	0.314248	0.314248	1_to_1	identical gene model		7;8;7;5;2	7;8;7;5;2	5	5	0				Low Mappability	1	Arthrogryposis, distal, type 1C;Megalencephalic leukoencephalopathy with subcortical cysts 2A;Megalencephalic leukoencephalopathy with subcortical cysts 2B, remitting, with or without mental retardation	3;3;3	known_molec_cause;known_molec_cause;known_molec_cause	0	Orphanet_1146	0.47352	0
Blood	ENSG00000180210	F2	ENSG00000180210	CHM13_G0008842	F2	F2	protein_coding	protein_coding	0.805152	0.866563	0.3	0.32	0	0			0.644866	0.653134	1_to_1	identical gene model	0.999287	2;14;14;8;2	2;14;14;8;2	5	5	0				High Signal Region	1	Dysprothrombinemia;Hypoprothrombinemia;Thrombophilia 1 due to thrombin defect;{Pregnancy loss, recurrent, susceptibility to, 2};{Stroke, ischemic, susceptibility to}	3;3;3;3;3	known_molec_cause;known_molec_cause;known_molec_cause;known_molec_cause;known_molec_cause	1	Orphanet_325	0.80313	0
Blood	ENSG00000180211		ENSG00000180211	CHM13_G0047794	FO393411.1	FO393411.1	processed_pseudogene	processed_pseudogene	3.71578	3.87667	2.78	2.71	0	0			0.0109929	0	1_to_1	identical gene model	0.995704	1	1	1	1	0	GRC Housekeeping											0
Blood	ENSG00000180219	GARIN6	ENSG00000180219	CHM13_G0013339	FAM71C	FAM71C	protein_coding	protein_coding					0	0					1_to_1	exon_length_diff		2	2	1	1	0									0	EFO_0006527	0.17855	0
Blood	ENSG00000180221	TPT1P10	ENSG00000180221	CHM13_G0006403	TPT1P10	TPT1P10	processed_pseudogene	processed_pseudogene	3.10605	3.4914	1.93	2.21	0	0			0	0	1_to_1	identical gene model		1	1	1	1	0	GRC Housekeeping											0
Blood	ENSG00000180228	PRKRA	ENSG00000180228	CHM13_G0033013	PRKRA	PRKRA	protein_coding	protein_coding	5.28413	5.92807	4.71	5.33	1	1	-0.0384544	5.96039e-135	0.987836	0.987835	1_to_1	identical gene model		8;4;9;8;7;5;4;3;5;4;3;2	8;4;9;8;7;5;4;3;5;4;3;2	12	12	0					1	Dystonia 16	3	known_molec_cause	0	Orphanet_210571	0.74862	0
Blood	ENSG00000180229	HERC2P3	ENSG00000180229	CHM13_G0017928	HERC2P3	HERC2P3	transcribed_unprocessed_pseudogene	transcribed_unprocessed_pseudogene	4.89019	3.68592	3.67	2.31	1	1	1.09864	5.44335e-46	0.974711	0.988533	1_to_1	transcript_count_diff		16;27;26;26;26;9;2;5;4;3;3;5;4	15;27;26;26;25;25;25;9;2;5;4;3;3;5;4	13	15	0	Path Problem, Gap, GRC Housekeeping		High Signal Region	High Signal Region					0	EFO_0000616	0.0036958	0
Blood	ENSG00000180230	NACAP2	ENSG00000180230	CHM13_G0007535	NACAP2	NACAP2	processed_pseudogene	processed_pseudogene					0	0					1_to_1	identical gene model		1	1	1	1	0												0
Blood	ENSG00000180233	ZNRF2	ENSG00000180233	CHM13_G0050226	ZNRF2	ZNRF2	protein_coding	protein_coding	24.9125	27.904	23.78	26.91	1	1	-0.0372151	3.36165e-134	0.175234	0.175234	1_to_1	identical gene model		5;2	5;2	2	2	0									0	EFO_0004869;EFO_0004872	0.27661	0
Blood	ENSG00000180245	RRH	ENSG00000180245	CHM13_G0042575	RRH	RRH	protein_coding	protein_coding	0.257034	0.281639	0.21	0.23	1	1	-0.0387896	1.16831e-132	0.421646	0.421646	1_to_1	exon_length_diff		7;6;4	7;6;4	3	3	0									0	EFO_0004995	0.29191	0
Blood	ENSG00000180251	SLC9A4	ENSG00000180251	CHM13_G0031820	SLC9A4	SLC9A4	protein_coding	protein_coding	0.339259	0.315	0.18	0.125	0	0			0.142222	0.145455	1_to_1	identical gene model	0.999747	12;2	12;2	2	2	0	Path Problem								0	HP_0004933	0.47352	0
Blood	ENSG00000180257	ZNF816	ENSG00000180257	CHM13_G0029487	ZNF816	ZNF816	protein_coding	protein_coding	1.33873	1.49695	0.75	0.825	1	1	-0.0389357	7.33218e-133	0.989702	0.989701	1_to_1	identical gene model		5;4;4;4;4;3;3;5	5;4;4;4;4;3;3;5	8	8	0									0	EFO_0010972	0.32543	0
Blood	ENSG00000180259	PRNT	ENSG00000180259	CHM13_G0034300	PRNT	PRNT	lncRNA	lncRNA					0	0			1	1	1_to_1	identical gene model	0.998939	2;2;2;2	2;2;2;2	4	4	0									0	OBI_1110021;EFO_0000544	0.0096881	0
Blood	ENSG00000180263	FGD6	ENSG00000180263	CHM13_G0013254	FGD6	FGD6	protein_coding	protein_coding	1.94661	2.18543	1.845	2.07	1	1	-0.0363875	3.37568e-24	0.548332	0.548413	1_to_1	identical gene model	0.999253	21;4;20;19;10;16;3	21;4;20;19;10;16;3	7	7	0									0	EFO_0004713	0.37185	0
Blood	ENSG00000180264	ADGRD2	ENSG00000180264	CHM13_G0057024	ADGRD2	ADGRD2	protein_coding	protein_coding	0.385	0.4375	0.39	0.425	0	0			0.333333	0.444444	1_to_1	exon_count_diff		4;9;22;13;1;9;7	4;9;22;12;1;9;7	7	7	0									0	EFO_0005192	0.26165	0
Blood	ENSG00000180269	GPR139	ENSG00000180269	CHM13_G0020851	GPR139	GPR139	protein_coding	protein_coding	0.2	0.2675	0.175	0.21	0	0			0.208333	0.196429	1_to_1	exon_length_diff		2;3	2;3	2	2	0									0	EFO_0004908	0.48433	0
Blood	ENSG00000180279	TMEM277P	ENSG00000180279	CHM13_G0029332	LINC01869	LINC01869	transcribed_unitary_pseudogene	transcribed_unitary_pseudogene	0.937931	0.992414	0.7	0.73	1	1	-0.0384259	4.59981e-134	0.822854	0.860889	1_to_1	exon_length_diff		4;4;6;3;3	4;4;6;3;3	5	5	0												0
Blood	ENSG00000180284	CNEP1R1P1	ENSG00000180284	CHM13_G0059052	AL049610.1	AL049610.1	processed_pseudogene	processed_pseudogene	3.99	4.5096	2.74	3	0	0			0	0	1_to_1	identical gene model		1	1	1	1	0												0
Blood	ENSG00000180287	PLD5	ENSG00000180287	CHM13_G0005240	PLD5	PLD5	protein_coding	protein_coding	0.256667	0.273333	0.2	0.23	0	0			0.786786	0.786786	1_to_1	identical gene model		10;9;10;11;11;6;2;4	10;9;10;11;11;6;2;4	8	8	0									0	HP_0000545;EFO_0004847	0.37241	0
Blood	ENSG00000180304	OAZ2	ENSG00000180304	CHM13_G0019126	OAZ2	OAZ2	protein_coding	protein_coding	170.031	190.771	171.575	193.35	1	1	-0.0382137	9.66891e-133	0.927505	0.92742	1_to_1	exon_length_diff		6;4;5;4;3;5;4;4;2	6;4;5;4;3;5;4;4;2	9	9	0									0	EFO_0004309	0.1432	0
Blood	ENSG00000180305	WFDC10A	ENSG00000180305	CHM13_G0035140	WFDC10A	WFDC10A	protein_coding	protein_coding					0	0					1_to_1	identical gene model		2	2	1	1	0									0	EFO_0004875	0.070389	0
Blood	ENSG00000180316	PNPLA1	ENSG00000180316	CHM13_G0047714	PNPLA1	PNPLA1	protein_coding	protein_coding	4.90847	5.48609	4.18	4.795	1	1	-0.0378805	1.22874e-134	0.868938	0.868766	1_to_1	identical gene model	0.999877	8;8;8;8;8	8;8;8;8;8	5	5	0	GRC Housekeeping				1	Ichthyosis, congenital, autosomal recessive 10	3	known_molec_cause	0	Orphanet_281097	0.68953	0
Blood	ENSG00000180318	ALX1	ENSG00000180318	CHM13_G0013111	ALX1	ALX1	protein_coding	protein_coding	0.4	0.44	0.4	0.44	0	0			0	0	1_to_1	identical gene model		4	4	1	1	0					1	Frontonasal dysplasia 3	3	known_molec_cause	0	MONDO_0013271	0.68321	0
Blood	ENSG00000180329	CCDC43	ENSG00000180329	CHM13_G0024482	CCDC43	CCDC43	protein_coding	protein_coding	4.51153	5.04116	3.79	4.24	1	1	-0.0382032	1.65209e-135	0.955874	0.955864	1_to_1	identical gene model		3;5;4;5;3	3;5;4;5;3	5	5	0	GRC Housekeeping								0	EFO_0004339	0.042088	0
Blood	ENSG00000180332	KCTD4	ENSG00000180332	CHM13_G0014769	KCTD4	KCTD4	protein_coding	protein_coding	0.37	0.416316	0.23	0.25	0	0			0	0	1_to_1	identical gene model		1	1	1	1	0									0	EFO_0000519	0.026734	0
Blood	ENSG00000180336	MEIOC	ENSG00000180336	CHM13_G0024481	MEIOC	MEIOC	protein_coding	protein_coding	0.319688	0.347	0.21	0.23	1	1	-0.0384865	1.38528e-134	0.853435	0.853535	1_to_1	exon_length_diff		3;8;2;3;3;11;4	3;8;2;3;3;11;4	7	7	0	GRC Housekeeping								0	Orphanet_399805	0.079465	0
Blood	ENSG00000180340	FZD2	ENSG00000180340	CHM13_G0024477	FZD2	FZD2	protein_coding	protein_coding	9.91131	11.1174	9.485	10.61	1	1	-0.0369216	3.61776e-138	0	0	1_to_1	identical gene model		1	1	1	1	0	GRC Housekeeping				1	Omodysplasia 2	3	known_molec_cause	0	Orphanet_2733	0.65914	0
Blood	ENSG00000180346	TIGD2	ENSG00000180346	CHM13_G0042344	TIGD2	TIGD2	protein_coding	protein_coding	2.04147	2.30117	1.83	2.07	1	1	-0.0414966	1.14429e-54	0.799658	0.799276	1_to_1	identical gene model	0.999737	2;1	2;1	2	2	0									0	EFO_0004584	0.19237	0
Blood	ENSG00000180347	ITPRID1	ENSG00000180347	CHM13_G0050257	ITPRID1	ITPRID1	protein_coding	protein_coding	2.26	2.53	1.84	2.05	0	0			0.579327	0.579327	1_to_1	identical gene model	0.998628	15;7;7;14;14;6;15;7;13;2;3	15;7;7;14;14;6;15;7;13;2;3	11	11	0				High Signal Region					0	EFO_0000676	0.22235	0
Blood	ENSG00000180353	HCLS1	ENSG00000180353	CHM13_G0039596	HCLS1	HCLS1	protein_coding	protein_coding	176.919	199.269	177.82	201.625	1	1	-0.0399247	7.35624e-43	0.976133	0.976329	1_to_1	exon_length_diff		14;9;13;11;7;6;5;5;4;4;3;2	14;9;13;11;7;6;5;5;4;4;3;2	12	12	0									0	EFO_0005192	0.19726	0
Blood	ENSG00000180354	MTURN	ENSG00000180354	CHM13_G0050221	MTURN	MTURN	protein_coding	protein_coding	18.5258	20.9139	16.57	18.53	1	1	-0.0371763	1.15367e-128	0.953618	0.953623	1_to_1	identical gene model		3;2;2;3	3;2;2;3	4	4	0									0	EFO_0004869;EFO_0004872	0.12485	0
Blood	ENSG00000180357	ZNF609	ENSG00000180357	CHM13_G0019119	ZNF609	ZNF609	protein_coding	protein_coding	27.3008	30.7363	27.71	31.37	1	1	-0.037965	4.25521e-138	0.190262	0.190442	1_to_1	identical gene model	0.999497	2;9;3;4	2;9;3;4	4	4	0									0	EFO_0004875	0.22702	0
Blood	ENSG00000180370	PAK2	ENSG00000180370	CHM13_G0040954	PAK2	MSTRG.4165	protein_coding	protein_coding	136.443	6.35686	133.47	5	1	1	5.75551	2.8963e-283	0.171402	0.989689	1_to_1	transcript_count_diff		15;2;6	16;15;2;6	3	4	0									0	EFO_0004309	0.42894	0
Blood	ENSG00000180376	CCDC66	ENSG00000180376	CHM13_G0038853	CCDC66	CCDC66	protein_coding	protein_coding	8.75555	9.7273	7.69	8.68	1	1	-0.0153366	0.0707581	0.9527	0.953986	1_to_1	exon_count_diff		13;6;4;18;18;4;6;8;19;18;6;7;3;8;3;2;4;4;2;4;5;3	13;5;4;18;18;4;6;8;19;18;6;7;3;8;3;2;4;4;2;4;5;3	22	22	0									0	EFO_0004995	0.51481	0
Blood	ENSG00000180383	DEFB124	ENSG00000180383	CHM13_G0034739	DEFB124	DEFB124	protein_coding	protein_coding	2.45	2.6	1.98	2.03	0	0			0	0	1_to_1	exon_length_diff		2;2	2;2	2	2	0									0	EFO_0000389	0.23099	0
Blood	ENSG00000180385	EMC3-AS1	ENSG00000180385	CHM13_G0037933	EMC3-AS1	EMC3-AS1	transcribed_unprocessed_pseudogene	transcribed_unprocessed_pseudogene	2.04732	2.30404	1.74	1.98	1	1	-0.038606	1.401e-131	0.673745	0.673745	1_to_1	identical gene model		4;2;4;5;2;2	4;2;4;5;2;2	6	6	0												0
Blood	ENSG00000180386	KRTAP9-7	ENSG00000180386	CHM13_G0024272	KRTAP9-7	KRTAP9-7	protein_coding	protein_coding					0	0					1_to_1	exon_length_diff		1	1	1	1	0	Variation, GRC Housekeeping								0	MONDO_0008170	0.18479	0
Blood	ENSG00000180389	ATP5F1EP2	ENSG00000180389	CHM13_G0014486	ATP5F1EP2	ATP5F1EP2	processed_pseudogene	processed_pseudogene	18.2733	18.8167	18.77	19.43	0	0			0	0	1_to_1	identical gene model		1	1	1	1	0									0	Orphanet_124	0.090076	0
Blood	ENSG00000180398	MCFD2	ENSG00000180398	CHM13_G0030737	MCFD2	MSTRG.3064	protein_coding	protein_coding	3.27691	3.80435	2.25	2.68	1	1	0.339725	9.1295e-10	0.998674	0.999067	1_to_1	transcript_count_diff		3;4;5;3;3;4;2;4;2;5;3;4;5;3;3;3;3;2	5;3;4;5;3;3;4;2;4;2;5;3;4;5;3;3;3;3;2	18	19	0					1	Factor V and factor VIII, combined deficiency of	3	known_molec_cause	0	Orphanet_35909	0.75016	0
Blood	ENSG00000180409	OR10AA1P	ENSG00000180409	CHM13_G0003537	OR10AA1P	OR10AA1P	unprocessed_pseudogene	unprocessed_pseudogene	2.07365	2.33177	1.72	1.9	1	1	-0.0394056	2.49465e-133	0	0	1_to_1	identical gene model	0.999359	1	1	1	1	0												0
Blood	ENSG00000180422	LINC00304	ENSG00000180422	CHM13_G0022623	LINC00304	LINC00304	lncRNA	lncRNA	1.54862	1.777	1.21	1.44	1	1	0.0601007	0.0305634	0.382261	0.386026	1_to_1	exon_length_diff		2;4;1	2;4;1	3	3	0									0	EFO_0000685	0.021436	0
Blood	ENSG00000180423	HARBI1	ENSG00000180423	CHM13_G0008838	HARBI1	HARBI1	protein_coding	protein_coding	8.9231	9.93701	8.25	9.29	1	1	-0.0377348	2.4943e-137	0.575807	0.575807	1_to_1	identical gene model		3;2;2	3;2;2	3	3	0									0	EFO_0005671	0.1716	0
Blood	ENSG00000180424	DEFB123	ENSG00000180424	CHM13_G0034738	DEFB123	DEFB123	protein_coding	protein_coding					0	0					1_to_1	identical gene model	0.998688	2	2	1	1	0									0	EFO_0000571	0.24277	0
Blood	ENSG00000180425	C11orf71	ENSG00000180425	CHM13_G0010665	C11orf71	C11orf71	protein_coding	protein_coding	13.1708	14.6674	12.06	13.47	1	1	-0.0419021	9.68777e-72	0.434653	0.434084	1_to_1	exon_length_diff		2;1	2;1	2	2	0									0	EFO_0000729	0.059193	0
Blood	ENSG00000180432	CYP8B1	ENSG00000180432	CHM13_G0038441	CYP8B1	CYP8B1	protein_coding	protein_coding	0.334828	0.343438	0.22	0.18	0	0			0.130682	0.130682	1_to_1	identical gene model	0.999779	2;1	2;1	2	2	0									0	EFO_0005091	0.38087	0
Blood	ENSG00000180433	OR6K6	ENSG00000180433	CHM13_G0003534	OR6K6	OR6K6	protein_coding	protein_coding		1.465		0.785	0	0			1	0	1_to_1	identical gene model		1	1	1	1	0									0	MONDO_0024622	0.21967	0
Blood	ENSG00000180437	OR6K4P	ENSG00000180437	CHM13_G0003531	OR6K4P	OR6K4P	unprocessed_pseudogene	unprocessed_pseudogene	1.30867	1.46433	0.55	0.605	0	0			0	0	1_to_1	identical gene model		1	1	1	1	0												0
Blood	ENSG00000180438	TPRXL	ENSG00000180438	CHM13_G0038016	TPRXL	TPRXL	transcribed_processed_pseudogene	transcribed_processed_pseudogene	0.195	0.22	0.195	0.22	0	0			0.961538	0.960784	1_to_1	exon_length_diff		5;4;5;4;3;3;3;2;3;2;4;5;3;2	5;4;5;4;3;3;3;2;3;2;4;5;3;2	14	14	0				High Signal Region					0	EFO_0000616	0.012814	0
Blood	ENSG00000180440	SERTM1	ENSG00000180440	CHM13_G0014616	SERTM1	SERTM1	protein_coding	protein_coding	0.57	0.6375	0.555	0.585	0	0			0	0	1_to_1	exon_length_diff		2	2	1	1	0									0	EFO_0004747	0.22397	0
Blood	ENSG00000180447	GAS1	ENSG00000180447	CHM13_G0056351	GAS1	GAS1	protein_coding	protein_coding	1.00668	1.13162	0.81	0.89	1	1	-0.0358726	3.12779e-31	0	0	1_to_1	identical gene model	0.999682	1	1	1	1	0									0	EFO_0009270	0.38541	0
Blood	ENSG00000180448	ARHGAP45	ENSG00000180448	CHM13_G0027039	ARHGAP45	ARHGAP45	protein_coding	protein_coding	147.911	146.328	148.005	144.195	1	1	0.0341185	2.2604e-06	0.991964	0.992195	1_to_1	exon_count_diff		23;3;23;21;4;23;23;22;3;5;13;3;3;4;3;4	23;3;23;19;4;23;23;22;3;5;13;3;2;3;3;4	16	16	0									0	EFO_0004587	0.36306	0
Blood	ENSG00000180458		ENSG00000180458	CHM13_G0028593	AC022148.1	AC022148.1	lncRNA	lncRNA	0.257849	0.283367	0.21	0.22	1	1	-0.0602129	0.00182334	0.230112	0.224262	1_to_1	exon_length_diff		2	2	1	1	0									0	EFO_0000641	0.014375	0
Blood	ENSG00000180475	OR10Q1	ENSG00000180475	CHM13_G0009165	OR10Q1	OR10Q1	protein_coding	protein_coding	2.10667	2.35	1.33	1.46	0	0			0	0	1_to_1	identical gene model	0.999421	1	1	1	1	0									0	EFO_0002939	0.20899	0
Blood	ENSG00000180479	ZNF571	ENSG00000180479	CHM13_G0028596	ZNF571	ZNF571	protein_coding	protein_coding	3.08461	3.43283	2.63	2.93	1	1	-0.0309107	2.66166e-08	0.854876	0.855656	1_to_1	exon_count_diff		5;5;4;4;5;2	5;4;4;4;5;2	6	6	0									0	EFO_0004696	0.23766	0
Blood	ENSG00000180481	GLIPR1L2	ENSG00000180481	CHM13_G0012999	GLIPR1L2	GLIPR1L2	protein_coding	protein_coding	0.588931	0.592949	0.52	0.52	1	1	0.0283558	0.267472	0.524051	0.53503	1_to_1	exon_length_diff		6;7;4;3	6;7;4;3	4	4	0									0	EFO_0004531;EFO_0003923	0.18931	0
Blood	ENSG00000180483	DEFB119	ENSG00000180483	CHM13_G0034735	DEFB119	DEFB119	protein_coding	protein_coding					0	0					1_to_1	identical gene model		3;2;4;2	3;2;4;2	4	4	0									0	EFO_0000571	0.24277	0
Blood	ENSG00000180488	MIGA1	ENSG00000180488	CHM13_G0002032	MIGA1	MSTRG.239	protein_coding	protein_coding	1.6292	1.81407	1.43	1.6	1	1	-0.0438791	1.07713e-52	0.964962	0.968658	1_to_1	transcript_count_diff		16;16;17;15;15;16;16;16;6	17;16;16;17;15;15;16;16;16;6	9	10	0									0	EFO_0004838	0.36458	0
Blood	ENSG00000180509	KCNE1	ENSG00000180509	CHM13_G0036048	KCNE1	KCNE1	protein_coding	protein_coding	12.0082	13.4379	10.51	12.18	1	1	-0.0395529	4.41232e-96	0.763262	0.800751	1_to_1	exon_length_diff		3;3;2;3;4;3;3;2;2	3;3;2;3;4;3;3;2;2	9	9	0					1	Jervell and Lange-Nielsen syndrome 2;Long QT syndrome 5	3;3	known_molec_cause;known_molec_cause	1	Orphanet_768	0.83181	0
Blood	ENSG00000180525	DIP2C-AS1	ENSG00000180525	CHM13_G0005453	PRR26	PRR26	lncRNA	lncRNA	0.21	0.238	0.2	0.23	0	0			0.461111	0.461111	1_to_1	exon_length_diff		3;3;3;2	3;3;3;2	4	4	0									0	EFO_0000311	0.004435	0
Blood	ENSG00000180530	NRIP1	ENSG00000180530	CHM13_G0035709	NRIP1	NRIP1	protein_coding	protein_coding	0.779784	0.843472	0.28	0.305	1	1	-0.105867	3.87389e-09	0.99564	0.995479	1_to_1	exon_length_diff		4;3;3;2;3;5	4;3;3;2;3;5	6	6	0	GRC Housekeeping				1	?Congenital anomalies of kidney and urinary tract 3	3	known_molec_cause	0	Orphanet_2190	0.4414	0
Blood	ENSG00000180532	ZSCAN4	ENSG00000180532	CHM13_G0029861	ZSCAN4	ZSCAN4	protein_coding	protein_coding	0.98	1.11	0.98	1.11	0	0			0.979167	0.979167	1_to_1	identical gene model		5;4	5;4	2	2	0									0	EFO_0000616	0.050263	0
Blood	ENSG00000180535	BHLHA15	ENSG00000180535	CHM13_G0051432	BHLHA15	BHLHA15	protein_coding	protein_coding	2.45664	2.74311	1.47	1.65	1	1	-0.0385867	2.58149e-133	0.91368	0.91368	1_to_1	identical gene model		2;1	2;1	2	2	0									0	EFO_0001663	0.2505	0
Blood	ENSG00000180537	RNF182	ENSG00000180537	CHM13_G0046890	RNF182	RNF182	protein_coding	protein_coding	0.853158	0.600952	0.34	0.2	0	0			0.991517	0.995521	1_to_1	exon_length_diff		3;3;4;2;3;2;2	3;3;4;2;3;2;2	7	7	0									0	EFO_0004348	0.35865	0
Blood	ENSG00000180539	LINC02908	ENSG00000180539	CHM13_G0057429	C9orf139	C9orf139	lncRNA	lncRNA	28.9628	33.0648	28.75	33.29	1	1	-0.0702638	3.25457e-119	0.402124	0.431168	1_to_1	exon_length_diff		3;4;2;2	3;4;2;2	4	4	0									0	EFO_0000616	0.019957	0
Blood	ENSG00000180543	TSPYL5	ENSG00000180543	CHM13_G0054420	TSPYL5	TSPYL5	protein_coding	protein_coding	3.75173	4.16273	3.515	3.94	1	1	-0.0294604	1.15281e-29	0	0	1_to_1	exon_length_diff		1	1	1	1	0	GRC Housekeeping								0	EFO_0004697	0.29157	0
Blood	ENSG00000180549	FUT7	ENSG00000180549	CHM13_G0057430	FUT7	FUT7	protein_coding	protein_coding	146.294	163.182	135.34	151.155	1	1	-0.0373756	1.29973e-137	0.259918	0.259917	1_to_1	identical gene model		2	2	1	1	0									0	EFO_0004587	0.34965	0
Blood	ENSG00000180573	H2AC6	ENSG00000180573	CHM13_G0047085	H2AC6	H2AC6	protein_coding	protein_coding	21.7791	24.3235	20.38	22.64	1	1	-0.0376048	2.89963e-130	0.984556	0.984558	1_to_1	identical gene model		2;2;2	2;2;2	3	3	0	Variation								0	EFO_0000763;EFO_0005741	0.50304	0
Blood	ENSG00000180574	EIF2S3B	ENSG00000180574	CHM13_G0011544	EIF2S3B	EIF2S3B	protein_coding	protein_coding	0.643386	0.67827	0.52	0.49	1	1	0.0321917	0.0571394	0.910809	0.934698	1_to_1	identical gene model	0.998498	2;1	2;1	2	2	0									0	EFO_0010078	0.21104	0
Blood	ENSG00000180581	SRP9P1	ENSG00000180581	CHM13_G0007012	SRP9P1	SRP9P1	processed_pseudogene	processed_pseudogene	15.8722	17.5953	10.14	11.51	1	1	-0.0403089	6.92083e-42	0.0470996	0.0470996	1_to_1	identical gene model		1	1	1	1	0												0
Blood	ENSG00000180592	SKIDA1	ENSG00000180592	CHM13_G0005796	SKIDA1	SKIDA1	protein_coding	protein_coding	0.305	0.325333	0.18	0.2	0	0			0.817099	0.821289	1_to_1	exon_length_diff		4;2;4;3	4;2;4;3	4	4	0	Variation, GRC Housekeeping								0	EFO_0004346	0.33963	0
Blood	ENSG00000180596	H2BC4	ENSG00000180596	CHM13_G0047084	H2BC4	H2BC4	protein_coding	protein_coding	83.3868	93.4153	75.89	85.57	1	1	-0.0378592	2.19767e-108	0.627913	0.627854	1_to_1	identical gene model		2;1	2;1	2	2	0	Variation								0	EFO_0000763;EFO_0005741	0.50304	0
Blood	ENSG00000180610	ZBTB12BP	ENSG00000180610	CHM13_G0041600	ZBTB12BP	ZBTB12BP	processed_pseudogene	processed_pseudogene	1.07392	1.25647	0.83	0.99	1	1	-0.243858	4.79444e-12	0	0	1_to_1	exon_count_diff		3	2	1	1	0												0
Blood	ENSG00000180611	MB21D2	ENSG00000180611	CHM13_G0040826	MB21D2	MB21D2	protein_coding	protein_coding	3.40849	3.81982	3.23	3.54	1	1	-0.0379305	7.42405e-135	0	0	1_to_1	identical gene model		2	2	1	1	0									0	EFO_0004705	0.29288	1			yes
Blood	ENSG00000180613	GSX2	ENSG00000180613	CHM13_G0041782	GSX2	GSX2	protein_coding	protein_coding	0.4175	0.465833	0.37	0.415	0	0			0.632184	0.632184	1_to_1	identical gene model	0.999324	2;2;2	2;2;2	3	3	0					1	Diencephalic-mesencephalic junction dysplasia syndrome 2	3	known_molec_cause	0	Orphanet_319192	0.53028	0
Blood	ENSG00000180616	SSTR2	ENSG00000180616	CHM13_G0025278	SSTR2	SSTR2	protein_coding	protein_coding	0.207607	0.225122	0.17	0.18	1	1	-0.038718	1.55704e-133	0	0	1_to_1	identical gene model	0.999946	2;3	2;3	2	2	0	Localization Problem								0	EFO_0000616	0.60895	0
Blood	ENSG00000180626	ZNF594	ENSG00000180626	CHM13_G0022912	ZNF594	ZNF594	protein_coding	protein_coding	2.38067	2.6855	1.4	1.68	1	1	-0.0390376	5.7409e-137	0.979668	0.980709	1_to_1	identical gene model	0.999605	2;1;2	2;1;2	3	3	0									0	EFO_0007984	0.069884	0
Blood	ENSG00000180628	PCGF5	ENSG00000180628	CHM13_G0007003	PCGF5	MSTRG.754	protein_coding	protein_coding	453.437	500.679	393.95	426.465	1	1	-0.0042019	0.0219251	0.728545	0.891556	1_to_1	transcript_count_diff		10;10;3;10;3	9;9;10;9;10;10;3;9;9;10;8;3;8	5	13	0									0	EFO_0004339	0.34586	0
Blood	ENSG00000180638	SLC47A2	ENSG00000180638	CHM13_G0023477	SLC47A2	SLC47A2	protein_coding	protein_coding	0.342703	0.360333	0.3	0.3	0	0			0.596689	0.707448	1_to_1	exon_count_diff		17;16;17;17;18;16;10;9;2;1	17;15;17;17;18;15;10;9;2;1	10	10	0									0	EFO_0004527	0.24323	0
Blood	ENSG00000180644	PRF1	ENSG00000180644	CHM13_G0006577	PRF1	PRF1	protein_coding	protein_coding	25.5018	28.8832	22.4	25.19	1	1	-0.0360557	2.06922e-140	0.98374	0.98368	1_to_1	exon_length_diff		3;3;3;2	3;3;3;2	4	4	0	GRC Housekeeping				1	Aplastic anemia;Hemophagocytic lymphohistiocytosis, familial, 2;Lymphoma, non-Hodgkin	3;3;3	known_molec_cause;known_molec_cause;known_molec_cause	1	Orphanet_540	0.81653	1		yes
Blood	ENSG00000180658	OR2A4	ENSG00000180658	CHM13_G0049011	OR2A4	OR2A4	protein_coding	protein_coding	0.711667	3.8214	0.345	3.28	0	1			0.991674	0	1_to_1	identical gene model		1	1	1	1	0				Low Mappability					0	MONDO_0008170;EFO_0000349	0.18479	0
Blood	ENSG00000180660	MAB21L1	ENSG00000180660	CHM13_G0014604	MAB21L1	MAB21L1	protein_coding	protein_coding	0.219444	0.229048	0.14	0.16	0	0			0	0	1_to_1	exon_length_diff		1	1	1	1	0					1	Cerebellar, ocular, craniofacial, and genital syndrome	3	known_molec_cause	0	EFO_0003847	0.37013	0
Blood	ENSG00000180662	RPL21P8	ENSG00000180662	CHM13_G0016771	RPL21P8	RPL21P8	processed_pseudogene	processed_pseudogene	1.97059	2.27765	1.22	1.32	0	0			0	0	1_to_1	identical gene model		1	1	1	1	0												0
Blood	ENSG00000180663	VN1R3	ENSG00000180663	CHM13_G0021323	VN1R3	VN1R3	unitary_pseudogene	unitary_pseudogene	1.09667	1.26	1.07	1.33	0	0			0	0	1_to_1	identical gene model		1	1	1	1	0												0
Blood	ENSG00000180667	YOD1	ENSG00000180667	CHM13_G0004538	YOD1	YOD1	protein_coding	protein_coding	0.72874	0.814879	0.54	0.6	1	1	-0.0387501	1.04631e-130	0.979133	0.979136	1_to_1	identical gene model	0.999962	2;4	2;4	2	2	0									0	MONDO_0008170;EFO_0000519	0.23099	0
Blood	ENSG00000180673	EXOC5P1	ENSG00000180673	CHM13_G0041897	EXOC5P1	EXOC5P1	processed_pseudogene	processed_pseudogene	0.292268	0.326667	0.23	0.25	1	1	-0.0239438	0.00833751	0.0448718	0.0457516	1_to_1	identical gene model	0.999898	1	1	1	1	0	Gap											0
Blood	ENSG00000180694	TMEM64	ENSG00000180694	CHM13_G0054302	TMEM64	TMEM64	protein_coding	protein_coding	1.18299	1.3266	1.065	1.17	1	1	-0.038184	8.84138e-135	0.942153	0.942107	1_to_1	identical gene model	0.999935	2;3;2;6;4;4;4	2;3;2;6;4;4;4	7	7	0	GRC Housekeeping			High Signal Region					0	EFO_0005653	0.29746	0
Blood	ENSG00000180697	C3orf22	ENSG00000180697	CHM13_G0039715	C3orf22	C3orf22	protein_coding	protein_coding	0.43125	0.480694	0.28	0.3	0	0			0.027027	0.027027	1_to_1	identical gene model	0.998852	6;4	6;4	2	2	0									0	EFO_0005091	0.27681	0
Blood	ENSG00000180708	OR10K2	ENSG00000180708	CHM13_G0003514	OR10K2	OR10K2	protein_coding	protein_coding	0.19	0.205	0.19	0.205	0	0			0	0	1_to_1	exon_length_diff		2;1	2;1	2	2	0									0	EFO_0010701;EFO_0004503;EFO_0004526	0.36958	0
Blood	ENSG00000180712	LINC02363	ENSG00000180712	CHM13_G0043517	LINC02363	LINC02363	lncRNA	lncRNA	1.01899	1.14244	0.56	0.64	1	1	-0.0404786	4.10802e-05	0.555939	0.555985	1_to_1	identical gene model	0.999961	3;3;2;3	3;3;2;3	4	4	0									0	EFO_0000178	0.0045301	0
Blood	ENSG00000180714	OR5AZ1P	ENSG00000180714	CHM13_G0009148	OR5AZ1P	OR5AZ1P	unprocessed_pseudogene	unprocessed_pseudogene	0.98	1.02	0.98	1.02	0	0			0	0	1_to_1	identical gene model	0.998514	1	1	1	1	0												0
Blood	ENSG00000180720	CHRM4	ENSG00000180720	CHM13_G0008832	CHRM4	CHRM4	protein_coding	protein_coding	0.73027	0.827905	0.56	0.635	1	1	-0.0392429	9.0065e-136	0	0	1_to_1	identical gene model		1	1	1	1	0	Clone Problem								0	MONDO_0005090	0.4109	0
Blood	ENSG00000180723	OR51A9P	ENSG00000180723	CHM13_G0008039	OR51A9P	OR51A9P	unitary_pseudogene	unitary_pseudogene	1.03	1.06	1.03	1.06	0	0			0	0	1_to_1	identical gene model	0.996921	1	1	1	1	0												0
Blood	ENSG00000180730	SHISA2	ENSG00000180730	CHM13_G0014442	SHISA2	SHISA2	protein_coding	protein_coding	0.53806	0.598128	0.4	0.42	1	1	-0.0380107	6.7513e-119	0	0	1_to_1	exon_length_diff		2	2	1	1	0									0	EFO_0010750	0.29868	0
Blood	ENSG00000180739	S1PR5	ENSG00000180739	CHM13_G0027533	S1PR5	S1PR5	protein_coding	protein_coding	6.60635	7.49185	5.455	6.2	1	1	-0.0560069	3.83833e-15	0.982512	0.98238	1_to_1	exon_length_diff		2;2;2;2	2;2;2;2	4	4	0									0	MONDO_0005301	0.59262	0
Blood	ENSG00000180745	CLRN3	ENSG00000180745	CHM13_G0007661	CLRN3	CLRN3	protein_coding	protein_coding	0.589565	0.656087	0.435	0.48	0	0			0	0	1_to_1	identical gene model		3	3	1	1	0									0	EFO_0010750	0.244	0
Blood	ENSG00000180747	SMG1P3	ENSG00000180747	CHM13_G0020934	SMG1P3	SMG1P3	transcribed_unprocessed_pseudogene	transcribed_unprocessed_pseudogene	7.45604	5.70082	5.005	3.33	1	1	0.376926	1.56506e-27	0.982211	0.986437	1_to_1	exon_length_diff		12;4;2;29;19;8	12;4;2;29;19;8	6	6	1	Clone Problem, Unknown, Path Problem			High Signal Region								0
Blood	ENSG00000180758	GPR157	ENSG00000180758	CHM13_G0000280	GPR157	GPR157	protein_coding	protein_coding	9.48694	10.6272	8.22	9.3	1	1	-0.0290682	3.39235e-31	0.0414378	0.0416176	1_to_1	exon_length_diff		4;2;2	4;2;2	3	3	0									0	EFO_0007989	0.37176	0
Blood	ENSG00000180764	PIPSL	ENSG00000180764	CHM13_G0007057	PIPSL	PIPSL	transcribed_processed_pseudogene	transcribed_processed_pseudogene	0.300482	0.332258	0.2	0.22	0	1	-0.331193	1.48677e-11	0.910382	0.894216	1_to_1	exon_length_diff		1;1	1;1	2	2	0												0
Blood	ENSG00000180767	CHST13	ENSG00000180767	CHM13_G0039714	CHST13	CHST13	protein_coding	protein_coding	15.464	17.2921	13.57	15.46	1	1	-0.0289286	2.10813e-43	0.656382	0.655888	1_to_1	identical gene model	0.998988	3;4	3;4	2	2	0									0	EFO_0005091	0.30427	0
Blood	ENSG00000180769	WDFY3-AS2	ENSG00000180769	CHM13_G0042271	WDFY3-AS2	WDFY3-AS2	lncRNA	lncRNA	0.405116	0.490147	0.24	0.295	1	0			0.979767	0.986856	1_to_1	identical gene model		3;4;5;5;5;4;4;4;6;5;6;4;7;5;6;3;4;5;5;6;5;4;3;4;2;2	3;4;5;5;5;4;4;4;6;5;6;4;7;5;6;3;4;5;5;6;5;4;3;4;2;2	26	26	0									0	EFO_1001999	0.010235	0
Blood	ENSG00000180770	OR7E129P	ENSG00000180770	CHM13_G0039822	OR7E129P	OR7E129P	unprocessed_pseudogene	unprocessed_pseudogene	0.87	0.734	0.87	0.85	0	0			0.5	0.375	1_to_1	identical gene model	0.99938	1	1	1	1	0												0
Blood	ENSG00000180772	AGTR2	ENSG00000180772	CHM13_G0059229	AGTR2	AGTR2	protein_coding	protein_coding	0.12	0.135	0.12	0.135	0	0			0	0	1_to_1	identical gene model	0.999853	3	3	1	1	0	Path Problem								0	Orphanet_777	0.36958	0
Blood	ENSG00000180773	SLC36A4	ENSG00000180773	CHM13_G0010299	SLC36A4	SLC36A4	protein_coding	protein_coding	6.1277	6.77028	5.505	6.175	1	1	-0.0285265	2.74184e-16	0.72978	0.730304	1_to_1	exon_length_diff		11;2;11;3;7;7;2	11;2;11;3;7;7;2	7	7	0				High Signal Region					0	EFO_0008328	0.32675	0
Blood	ENSG00000180776	ZDHHC20	ENSG00000180776	CHM13_G0014347	ZDHHC20	ZDHHC20	protein_coding	protein_coding	2.34463	2.69937	0.66	0.45	1	1	1.28351	6.51658e-47	0.997167	0.999454	1_to_1	transcript_count_diff		13;12;11;4;4;13;6;10;12;2	13;12;11;11;14;13;14;13;13;4;4;13;6;10;12;2	10	16	0									0	EFO_0004509	0.37317	0
Blood	ENSG00000180777	ANKRD30B	ENSG00000180777	CHM13_G0026082	ANKRD30B	ANKRD30B	protein_coding	protein_coding	0.151667	0.168333	0.14	0.155	0	0			0.606044	0.606044	1_to_1	exon_length_diff		5;36;37;30;8	5;36;37;30;8	5	5	0									0	EFO_0004517	0.16286	0
Blood	ENSG00000180785	OR51E1	ENSG00000180785	CHM13_G0008038	OR51E1	OR51E1	protein_coding	protein_coding	0.18	0.19	0.18	0.19	0	0			0.857143	0.857143	1_to_1	identical gene model	0.999583	3;2	3;2	2	2	0									0	EFO_0006336	0.28628	0
Blood	ENSG00000180787	ZFP3	ENSG00000180787	CHM13_G0022907	ZFP3	ZFP3	protein_coding	protein_coding	12.5085	14.569	11.155	13.24	1	1	-0.0962672	1.14701e-124	0	0	1_to_1	exon_length_diff		2	2	1	1	0									0	EFO_0009268	0.19654	0
Blood	ENSG00000180801	ARSJ	ENSG00000180801	CHM13_G0042648	ARSJ	MSTRG.4335	protein_coding	protein_coding	0.208958	0.252	0.17	0.14	0	0			0.647869	0.970797	1_to_1	transcript_count_diff		2;4;4;3	3;2;3;4;3;3;4;4;3	4	9	0									0	EFO_0004339	0.45705	0
Blood	ENSG00000180803		ENSG00000180803	CHM13_G0014439	AL157366.1	AL157366.1	processed_pseudogene	processed_pseudogene					0	0					1_to_1	identical gene model		1	1	1	1	0												0
Blood	ENSG00000180806	HOXC9	ENSG00000180806	CHM13_G0012473	HOXC9	HOXC9	protein_coding	protein_coding					0	0			1	1	1_to_1	identical gene model	0.999428	2;3;2	2;3;2	3	3	0									0	EFO_0009270	0.2791	0
Blood	ENSG00000180815	MAP3K15	ENSG00000180815	CHM13_G0057791	MAP3K15	MAP3K15	protein_coding	protein_coding	0.229481	0.357803	0.19	0.32	0	1	-0.633756	1.55633e-20	0.994973	0.98764	1_to_1	exon_count_diff		30;26;8;29	29;25;7;29	4	4	0				High Signal Region					0	EFO_0004541	0.55235	0
Blood	ENSG00000180817	PPA1	ENSG00000180817	CHM13_G0006568	PPA1	PPA1	protein_coding	protein_coding	64.3247	71.1274	53.32	58.475	1	1	-0.0389487	9.2199e-139	0.688811	0.6888	1_to_1	identical gene model		11;3;8;7;2;3	11;3;8;7;2;3	6	6	0	GRC Housekeeping								0	EFO_0004305	0.24466	0
Blood	ENSG00000180818	HOXC10	ENSG00000180818	CHM13_G0012468	HOXC10	HOXC10	protein_coding	protein_coding	0.286667	0.303333	0.23	0.25	0	0			0.685714	0.685714	1_to_1	exon_length_diff		2;2;2;2;2	2;2;2;2;2	5	5	0									0	EFO_0003060	0.08305	0
Blood	ENSG00000180822	PSMG4	ENSG00000180822	CHM13_G0046700	PSMG4	PSMG4	protein_coding	protein_coding	26.4702	32.0762	23.86	29.075	1	1	-0.27715	4.64439e-54	0.547112	0.516597	1_to_1	exon_length_diff		3;3;2;2;3;4;2;4;3;2	3;3;2;2;3;4;2;4;3;2	10	10	0									0	EFO_0004327	0.3181	0
Blood	ENSG00000180828	BHLHE22	ENSG00000180828	CHM13_G0053921	BHLHE22	BHLHE22	protein_coding	protein_coding	0.19625	0.194	0.18	0.17	0	0			0	0	1_to_1	identical gene model		1	1	1	1	0									0	EFO_0008579	0.43323	0
Blood	ENSG00000180834	MAP6D1	ENSG00000180834	CHM13_G0040655	MAP6D1	MAP6D1	protein_coding	protein_coding	2.17748	2.47297	1.42	1.57	1	1	-0.0426028	9.60184e-17	0.975578	0.974155	1_to_1	identical gene model	0.999271	3;3;3;2	3;3;3;2	4	4	0									0	EFO_0006335	0.25053	0
Blood	ENSG00000180846	CSNK1G2-AS1	ENSG00000180846	CHM13_G0027098	CSNK1G2-AS1	CSNK1G2-AS1	lncRNA	lncRNA	1.04329	0.740114	0.85	0.52	1	1	0.769366	2.01917e-22	0.710267	0.901486	1_to_1	exon_count_diff		4;3	3;3	2	2	0									0	EFO_0000198	0.0016272	0
Blood	ENSG00000180855	ZNF443	ENSG00000180855	CHM13_G0027645	ZNF443	ZNF443	protein_coding	protein_coding	4.62373	5.13341	4.24	4.76	1	1	-0.0373527	1.38908e-117	0.239312	0.238206	1_to_1	identical gene model		4;4	4;4	2	2	0									0	EFO_0004509	0.18254	0
Blood	ENSG00000180861	LINC01559	ENSG00000180861	CHM13_G0011640	LINC01559	LINC01559	lncRNA	lncRNA	1.14	1.315	0.89	0.985	0	0			0	0	1_to_1	identical gene model	0.996966	3;2;3;2;4	3;2;3;2;4	5	5	0	Clone Problem								0	EFO_0003060	0.041367	0
Blood	ENSG00000180867	PDIA3P1	ENSG00000180867	CHM13_G0003021	PDIA3P1	PDIA3P1	transcribed_processed_pseudogene	transcribed_processed_pseudogene	6.68811	9.07996	5.83	8.23	1	1	-0.308802	7.02382e-31	0.759998	0.766284	1_to_1	exon_length_diff		1;3;2	1;3;2	3	3	0	Gap, Missing sequence, Clone Problem, Path Problem								0	EFO_0000199	0.076457	0
Blood	ENSG00000180869	LINC01555	ENSG00000180869	CHM13_G0002116	LINC01555	LINC01555	lncRNA	lncRNA	0.44	0.48	0.32	0.375	0	0			0	0	1_to_1	exon_length_diff		3	3	1	1	0									0	EFO_0000676	0.016661	0
Blood	ENSG00000180871	CXCR2	ENSG00000180871	CHM13_G0033618	CXCR2	CXCR2	protein_coding	protein_coding	1989.01	2191.74	1973.51	2181.42	1	1	-0.0366954	1.05667e-86	0.465546	0.464675	1_to_1	exon_length_diff		4;4;4;3;2	4;4;4;3;2	5	5	0	Clone Problem				1	?WHIM syndrome 2	3	known_molec_cause	0	EFO_0004833	0.5788	0
Blood	ENSG00000180872	DEFB112	ENSG00000180872	CHM13_G0048025	DEFB112	DEFB112	protein_coding	protein_coding	0.365	0.405	0.365	0.405	0	0			0	0	1_to_1	identical gene model		2	2	1	1	0	GRC Housekeeping								0	EFO_0000571	0.24277	0
Blood	ENSG00000180875	GREM2	ENSG00000180875	CHM13_G0005206	GREM2	GREM2	protein_coding	protein_coding	0.673009	0.736847	0.545	0.59	1	1	-0.0452739	7.61827e-11	0	0	1_to_1	identical gene model	0.999744	2	2	1	1	0					1	Tooth agenesis, selective, 9	3	known_molec_cause	0	EFO_0005410	0.61989	0
Blood	ENSG00000180878	C11orf42	ENSG00000180878	CHM13_G0008159	C11orf42	C11orf42	protein_coding	protein_coding	1.36314	1.53702	1.02	1.17	1	1	-0.0321418	6.94238e-07	0	0	1_to_1	identical gene model	0.99975	3	3	1	1	0									0	EFO_1001996	0.26607	0
Blood	ENSG00000180879	SSR4	ENSG00000180879	CHM13_G0059859	SSR4	SSR4	protein_coding	protein_coding	36.8009	41.1033	34.675	38.96	1	1	-0.0385972	2.60605e-118	0.978751	0.978741	1_to_1	identical gene model	0.999996	7;3;7;6;4;6;5;4;7;6;5;3	7;3;7;6;4;6;5;4;7;6;5;3	12	12	0	Path Problem				1	Congenital disorder of glycosylation, type Iy	3	known_molec_cause	0	MONDO_0010490	0.75415	0
Blood	ENSG00000180881	CAPS2	ENSG00000180881	CHM13_G0012995	CAPS2	CAPS2	protein_coding	protein_coding	3.2011	3.55617	2.77	3.165	1	1	-0.0487109	0.00058624	0.437528	0.436426	1_to_1	exon_length_diff		12;18;16;17;18;11;6;6;7;3;5;2;2;3	12;18;16;17;18;11;6;6;7;3;5;2;2;3	14	14	0									0	EFO_0004531;EFO_0003923	0.17931	0
Blood	ENSG00000180884	ZNF792	ENSG00000180884	CHM13_G0028438	ZNF792	ZNF792	protein_coding	protein_coding	5.6156	6.28191	5.335	6	1	1	-0.0375175	9.12975e-139	0.726954	0.726944	1_to_1	identical gene model		4;2	4;2	2	2	0									0	EFO_0004308	0.11009	0
Blood	ENSG00000180891	CUEDC1	ENSG00000180891	CHM13_G0024869	CUEDC1	CUEDC1	protein_coding	protein_coding	9.84425	11.0241	9.41	10.6	1	1	-0.042059	1.10168e-100	0.963131	0.963018	1_to_1	identical gene model	0.999838	11;5;11;3;4;3;2;6;4;11;3;10;5	11;5;11;3;4;3;2;6;4;11;3;10;5	13	13	0	GRC Housekeeping, Gap								0	EFO_0007874	0.36813	0
Blood	ENSG00000180900	SCRIB	ENSG00000180900	CHM13_G0055094	SCRIB	SCRIB	protein_coding	protein_coding	10.6136	6.75918	9.915	6	1	1	1.18542	7.9724e-75	0.990663	0.997758	1_to_1	transcript_count_diff		36;37;37;7;14;2;36;5;3;4	36;37;35;32;35;36;37;5;14;1;36;4;3;4	10	14	0	Path Problem								0	Orphanet_823	0.48562	0
Blood	ENSG00000180901	KCTD2	ENSG00000180901	CHM13_G0025337	KCTD2	KCTD2	protein_coding	protein_coding	3.11318	3.556	2.35	2.69	1	1	-0.0375218	6.23183e-129	0.990623	0.990629	1_to_1	identical gene model	0.999659	5;5;4;4;8;7;6;6;3	5;5;4;4;8;7;6;6;3	9	9	0	Localization Problem								0	EFO_0007993	0.20402	0
Blood	ENSG00000180902	D2HGDH	ENSG00000180902	CHM13_G0034132	D2HGDH	D2HGDH	protein_coding	protein_coding	13.4052	15.0054	12.67	14.39	1	1	-0.0362621	1.57678e-139	0.947893	0.947913	1_to_1	identical gene model	0.999957	9;12;10;8;2;2;2;4;4;4;4;4;4;4;3;3	9;12;10;8;2;2;2;4;4;4;4;4;4;4;3;3	16	16	0	Localization Problem, GRC Housekeeping				1	D-2-hydroxyglutaric aciduria	3	known_molec_cause	0	MONDO_0010924	0.72482	0
Blood	ENSG00000180909	OR52B1P	ENSG00000180909	CHM13_G0008155	OR52B1P	OR52B1P	unprocessed_pseudogene	unprocessed_pseudogene	1.98	2.28	1.31	1.39	0	0			0	0	1_to_1	identical gene model	0.99934	1	1	1	1	0												0
Blood	ENSG00000180913	OR56B3P	ENSG00000180913	CHM13_G0008154	OR56B3P	OR56B3P	unprocessed_pseudogene	unprocessed_pseudogene	0.75	0.855	0.55	0.6	0	0			0	0	1_to_1	identical gene model	0.999366	1	1	1	1	0	Variation											0
Blood	ENSG00000180914	OXTR	ENSG00000180914	CHM13_G0037892	OXTR	OXTR	protein_coding	protein_coding	0.632583	0.694106	0.47	0.51	1	1	-0.0361581	1.67595e-26	0.129925	0.130885	1_to_1	identical gene model	0.9986	4;2;3;2	4;2;3;2	4	4	0									0	EFO_0009579	0.59651	0
Blood	ENSG00000180917	CMTR2	ENSG00000180917	CHM13_G0022164	CMTR2	CMTR2	protein_coding	protein_coding	4.26815	4.34944	3.57	3.72	1	1	-0.110777	2.60043e-18	0.972815	0.979984	1_to_1	transcript_count_diff		3;3;3;2;2;2;2;2	3;3;3;3;2;2;2;2;2	8	9	0	Unknown, Variation								0	EFO_0000571	0.36988	0
Blood	ENSG00000180919	OR56B4	ENSG00000180919	CHM13_G0008152	OR56B4	OR56B4	protein_coding	protein_coding	0.717625	0.80575	0.5	0.585	0	0			0.316083	0.316083	1_to_1	identical gene model	0.999479	1	1	1	1	0	Variation								0	MONDO_0024622	0.21967	0
Blood	ENSG00000180921	FAM83H	ENSG00000180921	CHM13_G0055090	FAM83H	FAM83H	protein_coding	protein_coding	0.194545	0.214348	0.16	0.18	0	0			0.997401	0.997413	1_to_1	exon_length_diff		5;5;2	5;5;2	3	3	0					1	Amelogenesis imperfecta, type IIIA	3	known_molec_cause	0	Orphanet_100032	0.7331	0
Blood	ENSG00000180926	OR7E18P	ENSG00000180926	CHM13_G0027458	OR7E18P	OR7E18P	unprocessed_pseudogene	unprocessed_pseudogene	1.46	1.51	1.46	1.51	0	0			0	0	1_to_1	identical gene model		1	1	1	1	0												0
Blood	ENSG00000180929	GPR62	ENSG00000180929	CHM13_G0038749	GPR62	GPR62	protein_coding	protein_coding	0.371778	0.418043	0.27	0.31	0	0			0	0	1_to_1	identical gene model	0.999056	1	1	1	1	0	Variation								0	EFO_0000519	0.01606	0
Blood	ENSG00000180934	OR56A1	ENSG00000180934	CHM13_G0008148	OR56A1	OR56A1	protein_coding	protein_coding	0.2125	0.235	0.185	0.215	0	0			0.751724	0.751361	1_to_1	identical gene model	0.999424	2;2;1	2;2;1	3	3	0	Variation								0	MONDO_0024622	0.21967	0
Blood	ENSG00000180938	ZNF572	ENSG00000180938	CHM13_G0054812	ZNF572	ZNF572	protein_coding	protein_coding	2.70429	2.96498	2.41	2.67	1	1	-0.0274252	4.45867e-24	0	0	1_to_1	identical gene model	0.999671	3	3	1	1	0	Clone Problem, GRC Housekeeping								0	EFO_0004348	0.35487	0
Blood	ENSG00000180953	ST20	ENSG00000180953	CHM13_G0019563	ST20	ST20	protein_coding	protein_coding	91.128	101.039	83.635	92.49	1	1	-0.0338781	1.39899e-84	0.581786	0.581318	1_to_1	identical gene model	0.998221	2;3;3	2;3;3	3	3	0									0	EFO_0004842	0.39127	0
Blood	ENSG00000180957	PITPNB	ENSG00000180957	CHM13_G0037082	PITPNB	PITPNB	protein_coding	protein_coding	3.35826	3.76027	2.8	3.07	1	1	0.0298157	0.129772	0.995837	0.996868	1_to_1	transcript_count_diff		12;11;11;12;8;2;9;8;2;5;3	12;11;11;11;12;8;2;9;8;2;5;3	11	12	0	Localization Problem, Clone Problem								0	MONDO_0007254	0.2882	0
Blood	ENSG00000180964	TCEAL8	ENSG00000180964	CHM13_G0059035	TCEAL8	TCEAL8	protein_coding	protein_coding	9.0028	10.0651	7.89	8.96	1	1	-0.0384726	3.68246e-133	0.930657	0.930656	1_to_1	identical gene model		2;3;4	2;3;4	3	3	0									0	EFO_0000557	0.0084144	0
Blood	ENSG00000180974	OR52E4	ENSG00000180974	CHM13_G0008139	OR52E4	OR52E4	protein_coding	protein_coding	0.185	0.182	0.18	0.17	0	0			0	0	1_to_1	exon_length_diff		2;1	2;1	2	2	0	Variation								0	EFO_0000621	0.21332	0
Blood	ENSG00000180979	LRRC57	ENSG00000180979	CHM13_G0018613	LRRC57	LRRC57	protein_coding	protein_coding	3.56366	3.99429	2.86	3.19	1	1	-0.0380717	6.04045e-116	0.987444	0.987453	1_to_1	exon_length_diff		5;6;6;2;5;4	5;6;6;2;5;4	6	6	0									0	EFO_0004526	0.081178	0
Blood	ENSG00000180987																									0												0
Blood	ENSG00000180988	OR52N2	ENSG00000180988	CHM13_G0008135	OR52N2	OR52N2	protein_coding	protein_coding	0.7716	0.838235	0.545	0.58	0	0			0	0	1_to_1	identical gene model	0.997678	1	1	1	1	0	Variation								0	MONDO_0024622	0.21967	0
Blood	ENSG00000180992	MRPL14	ENSG00000180992	CHM13_G0047933	MRPL14	MRPL14	protein_coding	protein_coding	66.3176	73.591	61.465	69.48	1	1	-0.0393925	1.11419e-64	0	0	1_to_1	identical gene model	0.999208	3	3	1	1	0	GRC Housekeeping								0	EFO_0004584	0.19174	0
Blood	ENSG00000180998	GPR137C	ENSG00000180998	CHM13_G0016516	GPR137C	GPR137C	protein_coding	protein_coding	0.22375	0.251875	0.19	0.215	0	0			0.900169	0.900169	1_to_1	identical gene model	0.999919	7;8;5;5	7;8;5;5	4	4	0									0	EFO_0009270	0.2078	0
Blood	ENSG00000180999	C1orf105	ENSG00000180999	CHM13_G0003907	C1orf105	C1orf105	protein_coding	protein_coding	0.896667	1.00667	0.885	0.97	0	0			0.75	0.75	1_to_1	identical gene model	0.99949	7;4;6;4;5	7;4;6;4;5	5	5	0									0	MONDO_0040500	0.4777	0
Blood	ENSG00000181001	OR52N1	ENSG00000181001	CHM13_G0008133	OR52N1	OR52N1	protein_coding	protein_coding	0.27	0.3	0.195	0.21	0	0			0.733333	0.733333	1_to_1	exon_length_diff		2;1	2;1	2	2	0	Variation								0	EFO_0000621	0.21332	0
Blood	ENSG00000181004	BBS12	ENSG00000181004	CHM13_G0042757	BBS12	BBS12	protein_coding	protein_coding	0.353598	0.38645	0.3	0.32	1	1	-0.0387794	2.0609e-133	0.967641	0.967641	1_to_1	identical gene model		3;2;3	3;2;3	3	3	0					1	Bardet-Biedl syndrome 12	3	known_molec_cause	1	MONDO_0015229	0.82432	0
Blood	ENSG00000181007	ZFP82	ENSG00000181007	CHM13_G0028547	ZFP82	ZFP82	protein_coding	protein_coding	1.40301	1.55647	1.21	1.36	1	1	-0.0374986	3.44692e-14	0.853686	0.857873	1_to_1	exon_length_diff		2;5;1	2;5;1	3	3	0									0	EFO_0005091	0.085208	0
Blood	ENSG00000181009	OR52N5	ENSG00000181009	CHM13_G0008132	OR52N5	OR52N5	protein_coding	protein_coding	0.29125	0.31125	0.17	0.185	0	0			0.111111	0.111111	1_to_1	identical gene model	0.996983	3;1	3;1	2	2	0	Variation								0	MONDO_0008170;MONDO_0021637;EFO_0000673	0.18479	0
Blood	ENSG00000181016	LSMEM1	ENSG00000181016	CHM13_G0051767	LSMEM1	LSMEM1	protein_coding	protein_coding	8.32761	9.3127	7.46	8.29	1	1	-0.0288122	0.117806	0.927912	0.927851	1_to_1	exon_length_diff		4;6;4;3;2	4;6;4;3;2	5	5	0									0	EFO_0004327	0.44611	0
Blood	ENSG00000181017	OR56B2P	ENSG00000181017	CHM13_G0008131	OR56B2P	OR56B2P	protein_coding	protein_coding	0.271562	0.300312	0.17	0.19	0	0			0	0	1_to_1	identical gene model	0.992711	2	2	1	1	0	Variation								0	EFO_0006859	0.041145	0
Blood	ENSG00000181019	NQO1	ENSG00000181019	CHM13_G0022114	NQO1	NQO1	protein_coding	protein_coding	0.761967	0.855902	0.33	0.36	0	0			0.994124	0.994124	1_to_1	identical gene model	0.999967	6;6;5;5;4;6;3	6;6;5;5;4;6;3	7	7	0					1	Achondrogenesis Ib;Atelosteogenesis, type II;De la Chapelle dysplasia;Diastrophic dysplasia;Diastrophic dysplasia, broad bone-platyspondylic variant;Epiphyseal dysplasia, multiple, 4;{Benzene toxicity, susceptibility to};{Breast cancer, poor survival after chemotherapy for};{Leukemia, post-chemotherapy, susceptibility to}	3;3;3;3;3;3;3;3;3	known_molec_cause;known_molec_cause;known_molec_cause;known_molec_cause;known_molec_cause;known_molec_cause;known_molec_cause;known_molec_cause;known_molec_cause	0	Orphanet_68380	0.2824	0
Blood	ENSG00000181023	OR56B1	ENSG00000181023	CHM13_G0008129	OR56B1	OR56B1	protein_coding	protein_coding	0.580458	0.657548	0.43	0.5	1	1	-0.0692064	5.17241e-06	0.226884	0.224456	1_to_1	exon_length_diff		1	1	1	1	0	Variation								0	EFO_0000673	0.18479	0
Blood	ENSG00000181026	AEN	ENSG00000181026	CHM13_G0019787	AEN	AEN	protein_coding	protein_coding	4.60931	5.18409	4.145	4.66	1	1	-0.0417399	4.55339e-38	0.94824	0.948601	1_to_1	identical gene model	0.998606	2;4;2;2;2;2	2;4;2;2;2;2	6	6	0									0	EFO_0600004	0.21578	0
Blood	ENSG00000181027	FKRP	ENSG00000181027	CHM13_G0029083	FKRP	FKRP	protein_coding	protein_coding	15.0517	11.6369	14.28	11.38	1	1	0.072376	3.79499e-38	0.869608	0.876206	1_to_1	identical gene model	0.999377	4;3;5;4;4;4;3;5;4;4;5;4;3;5;4;4;4;5;3;5;4;5;5;4;4;2	4;3;5;4;4;4;3;5;4;4;5;4;3;5;4;4;4;5;3;5;4;5;5;4;4;2	26	26	0					1	Muscular dystrophy-dystroglycanopathy (congenital with brain and eye anomalies), type A, 5;Muscular dystrophy-dystroglycanopathy (congenital with or without mental retardation), type B, 5;Muscular dystrophy-dystroglycanopathy (limb-girdle), type C, 5	3;3;3	known_molec_cause;known_molec_cause;known_molec_cause	0	MONDO_0011688	0.79701	0
Blood	ENSG00000181029	TRAPPC5	ENSG00000181029	CHM13_G0027380	TRAPPC5	TRAPPC5	protein_coding	protein_coding	23.0184	25.8606	21.975	24.685	1	1	-0.0360226	3.24031e-109	0.941085	0.941128	1_to_1	identical gene model		2;2;2;2	2;2;2;2	4	4	0									0	EFO_0000304	0.10378	0
Blood	ENSG00000181031	RPH3AL	ENSG00000181031	CHM13_G0022685	RPH3AL	RPH3AL	protein_coding	protein_coding	2.72985	3.01475	2.15	2.26	1	1	-0.0280698	4.11416e-09	0.987336	0.987642	1_to_1	exon_length_diff		10;9;9;2;8;4;5;6;4;6;6;5;6;5;5;5;5;4;4;3;3;3	10;9;9;2;8;4;5;6;4;6;6;5;6;5;5;5;5;4;4;3;3;3	22	22	1	GRC Housekeeping, Gap, Variation		High Signal Region	High Signal Region					0	MONDO_0044983	0.39594	0
Blood	ENSG00000181035	SLC25A42	ENSG00000181035	CHM13_G0028023	SLC25A42	SLC25A42	protein_coding	protein_coding	50.2544	56.3171	49.865	56.2	1	1	-0.0387472	7.20419e-131	0.23056	0.230315	1_to_1	identical gene model	0.999985	8;5;5;3;2;3	8;5;5;3;2;3	6	6	0					1	Metabolic crises, recurrent, with variable encephalomyopathic features and neurologic regression	3	known_molec_cause	0	EFO_0010255	0.69933	0
Blood	ENSG00000181036	FCRL6	ENSG00000181036	CHM13_G0003569	FCRL6	FCRL6	protein_coding	protein_coding	24.7535	27.1951	22.305	24.405	1	1	-0.0092173	0.00504687	0.933561	0.933855	1_to_1	identical gene model	0.999692	3;11;6;4;10;9;9	3;11;6;4;10;9;9	7	7	0									0	EFO_0004458	0.040256	0
Blood	ENSG00000181038	METTL23	ENSG00000181038	CHM13_G0025443	METTL23	METTL23	protein_coding	protein_coding	31.4357	35.0976	28.66	32.58	1	1	-0.0392554	4.19543e-110	0.975433	0.975414	1_to_1	identical gene model	0.999952	4;5;5;3;5;6;5;5;4;5;4;4;3;3;2	4;5;5;3;5;6;5;5;4;5;4;4;3;3;2	15	15	0	Localization Problem				1	Intellectual developmental disorder, autosomal recessive 44	3	known_molec_cause	0	Orphanet_88616	0.59543	0
Blood	ENSG00000181045	SLC26A11	ENSG00000181045	CHM13_G0025555	SLC26A11	SLC26A11	protein_coding	protein_coding	8.19733	9.20639	7.38	8.11	1	1	-0.0383412	3.11757e-108	0.990225	0.990225	1_to_1	identical gene model	0.998419	4;18;5;18;17;5;2;3;4;5;5;17;2;5;3;6;4	4;18;5;18;17;5;2;3;4;5;5;17;2;5;3;6;4	17	17	0	Localization Problem								0	MONDO_0009655	0.52706	0
Blood	ENSG00000181061	HIGD1A	ENSG00000181061	CHM13_G0038435	HIGD1A	HIGD1A	protein_coding	protein_coding	6.30468	7.04296	5.685	6.45	1	1	-0.0490294	3.77559e-43	0.945357	0.945031	1_to_1	exon_length_diff		4;4;3;4;4	4;4;3;4;4	5	5	0									0	EFO_0005091	0.12576	0
Blood	ENSG00000181072	CHRM2	ENSG00000181072	CHM13_G0052157	CHRM2	CHRM2	protein_coding	protein_coding	0.7025	0.745	0.485	0.515	0	0			0.396825	0.396825	1_to_1	exon_length_diff		3;3;3;3;3;3;5	3;3;3;3;3;3;5	7	7	0									0	EFO_1000781	0.60916	0
Blood	ENSG00000181074	OR52N4	ENSG00000181074	CHM13_G0008130	OR52N4	OR52N4	protein_coding	protein_coding	1.06547	1.18302	0.77	0.855	1	1	-0.0471951	4.71879e-10	0.881911	0.883509	1_to_1	identical gene model	0.998347	2;1	2;1	2	2	0	Variation								0	MONDO_0024622	0.21967	0
Blood	ENSG00000181085	MAPK15	ENSG00000181085	CHM13_G0055088	MAPK15	MAPK15	protein_coding	protein_coding	1.96905	1.68793	0.7	0.64	0	0			0.744937	0.64231	1_to_1	exon_count_diff		12;14;2;8;8;3;3;2	11;14;2;8;8;3;2;1	8	8	0									0	Orphanet_88616	0.092294	0
Blood	ENSG00000181090	EHMT1	ENSG00000181090	CHM13_G0057480	EHMT1	EHMT1	protein_coding	protein_coding	26.831	30.1741	25.66	28.64	1	1	-0.038217	2.85772e-91	0.990932	0.990921	1_to_1	exon_length_diff		16;16;4;27;4;2;10;2;2;2;21;3;4;2;27;3;2;2;24;10;8;10;5;4;4;9;5;22;4;15;6;5;5;2;7;2;2;7;2;2;2;5;2;5;2;4;2;2;2;3;2;2	16;16;4;27;4;2;10;2;2;2;21;3;4;2;27;3;2;2;24;10;8;10;5;4;4;9;5;22;4;15;6;5;5;2;7;2;2;7;2;2;2;5;2;5;2;4;2;2;2;3;2;2	52	52	0			Low Mappability	High Signal Region	1	Kleefstra syndrome 1	3	known_molec_cause	0	MONDO_0012455	0.76862	0
Blood	ENSG00000181092	ADIPOQ	ENSG00000181092	CHM13_G0040756	ADIPOQ	ADIPOQ	protein_coding	protein_coding					0	0			1	1	1_to_1	exon_length_diff		4;3	4;3	2	2	0					1	Adiponectin deficiency	3	known_molec_cause	0	EFO_0004502	0.43045	0
Blood	ENSG00000181097	LINC02878	ENSG00000181097	CHM13_G0055085	LINC02878	LINC02878	lncRNA	lncRNA	2.6403	2.96132	2.42	2.73	1	1	-0.0338811	0.000993283	0	0	1_to_1	exon_length_diff		2	2	1	1	0												0
Blood	ENSG00000181101	ENTR1P2	ENSG00000181101	CHM13_G0003960	ENTR1P2	ENTR1P2	processed_pseudogene	processed_pseudogene	0.525385	0.584	0.44	0.505	0	0			0	0	1_to_1	identical gene model	0.998239	1	1	1	1	0												0
Blood	ENSG00000181104	F2R	ENSG00000181104	CHM13_G0044789	F2R	MSTRG.4524	protein_coding	protein_coding	21.9974	2.7793	20.54	1.98	1	1	6.93114	3.90257e-205	0.00430575	0.99519	1_to_1	transcript_count_diff		2;2	3;2;2	2	3	0					1	Brown-Vialetto-Van Laere syndrome 2;Dyskeratosis congenita, autosomal dominant 1;{Aplastic anemia};{Pulmonary fibrosis, idiopathic, susceptibility to}	3;3;3;3	known_molec_cause;known_molec_cause;known_molec_cause;known_molec_cause	0	EFO_0000612	0.55674	0
Blood	ENSG00000181109	OR52P1	ENSG00000181109	CHM13_G0008128	OR52P1P	OR52P1P	polymorphic_pseudogene	polymorphic_pseudogene	0.914211	1.00961	0.6	0.68	0	0			0	0	1_to_1	exon_count_diff		1	3	1	1	0												0
Blood	ENSG00000181123		ENSG00000181123	CHM13_G0037171	AC004832.1	AC004832.1	lncRNA	lncRNA	0.939048	1.04714	0.64	0.71	0	0			0.0454545	0.0454545	1_to_1	identical gene model		7;3;3;3;2	7;3;3;3;2	5	5	0	Clone Problem								0	EFO_0000305	0.01399	0
Blood	ENSG00000181126	HLA-V	ENSG00000181126	CHM13_G0047313	HLA-V	HLA-V	transcribed_unprocessed_pseudogene	transcribed_unprocessed_pseudogene	0.89619	0.842564	0.7	0.735	0	0	0.0711058	0.06675	0.56599	0.52162	1_to_1	exon_length_diff		4;3;3;3	4;3;3;3	4	4	0	Path Problem, Variation, GRC Housekeeping								0	EFO_0009001	0.0014783	0
Blood	ENSG00000181135	ZNF707	ENSG00000181135	CHM13_G0055084	ZNF707	ZNF707	protein_coding	protein_coding	8.1957	9.29176	6.94	7.885	1	1	-0.0506548	2.36143e-22	0.990259	0.990189	1_to_1	identical gene model	0.999239	5;3;5;5;2;6;6;5;6;6;6;6;4;4;2;5;5;4;3;4;7;4;7;4;8;4;5;2;6	5;3;5;5;2;6;6;5;6;6;6;6;4;4;2;5;5;4;3;4;7;4;7;4;8;4;5;2;6	29	29	0									0	EFO_0004980	0.11843	0
Blood	ENSG00000181143	MUC16	ENSG00000181143	CHM13_G0027442	MUC16	MUC16	protein_coding	protein_coding	0.2675	0.256	0.17	0.17	0	0	-0.0357596	1.23398e-31	0.639124	0.641284	1_to_1	identical gene model	0.999433	84;28;40;40;4	84;28;40;40;4	5	5	1	Unknown								0	EFO_0010603	0.37165	1			yes
Blood	ENSG00000181163	NPM1	ENSG00000181163	CHM13_G0046313	NPM1	NPM1	protein_coding	protein_coding	96.2533	107.406	82.74	92.78	1	1	-0.038022	1.74449e-128	0.985854	0.985862	1_to_1	identical gene model		12;11;6;10;10;2;3;5;2;2;2;2	12;11;6;10;10;2;3;5;2;2;2;2	12	12	0					1	Leukemia, acute myeloid, somatic	3	known_molec_cause	0	EFO_0000311	0.70514	1			yes
Blood	ENSG00000181171	FER1L6-AS1	ENSG00000181171	CHM13_G0054787	FER1L6-AS1	FER1L6-AS1	lncRNA	lncRNA	0.35	0.4	0.35	0.4	0	0			0	0	1_to_1	identical gene model		6	6	1	1	0	GRC Housekeeping								0	EFO_0000280	0.046903	0
Blood	ENSG00000181191	PJA1	ENSG00000181191	CHM13_G0058545	PJA1	PJA1	protein_coding	protein_coding	2.45038	2.75786	2.11	2.34	1	1	-0.0303494	1.53873e-13	0.985686	0.985708	1_to_1	identical gene model	0.999555	2;1;3;2;2;2;2	2;1;3;2;2;2;2	7	7	0									0	EFO_0000349	0.18479	0
Blood	ENSG00000181192	DHTKD1	ENSG00000181192	CHM13_G0005642	DHTKD1	DHTKD1	protein_coding	protein_coding	29.4406	33.224	28.85	32.66	1	1	-0.0477591	1.63667e-115	0.330477	0.328954	1_to_1	exon_length_diff		17;5;4;3;6;2	17;5;4;3;6;2	6	6	0	GRC Housekeeping				1	?Charcot-Marie-Tooth disease, axonal, type 2Q;Alpha-aminoadipic and alpha-ketoadipic aciduria	3;3	known_molec_cause;known_molec_cause	0	MONDO_0008774	0.78959	0
Blood	ENSG00000181195	PENK	ENSG00000181195	CHM13_G0053808	PENK	PENK	protein_coding	protein_coding	0.953	1.028	0.825	0.905	0	0			0.907708	0.914688	1_to_1	exon_length_diff		2;2;2;4;2;3;4;3;2	2;2;2;4;2;3;4;3;2	9	9	0									0	EFO_0004784	0.39467	0
Blood	ENSG00000181201	H2BC27P	ENSG00000181201	CHM13_G0004956	H2BU2P	H2BU2P	unitary_pseudogene	unitary_pseudogene	2.00469	2.24125	1.705	1.9	0	0			0.144144	0.144144	1_to_1	identical gene model		1	1	1	1	0	Gap											0
Blood	ENSG00000181211	HECW1-IT1	ENSG00000181211	CHM13_G0050443	HECW1-IT1	HECW1-IT1	lncRNA	lncRNA					0	0					1_to_1	identical gene model	0.998718	7	7	1	1	0												0
Blood	ENSG00000181214	OR8G2P	ENSG00000181214	CHM13_G0010937	OR8G2P	OR8G2P	polymorphic_pseudogene	polymorphic_pseudogene					0	0					1_to_1	identical gene model	0.997858	1	1	1	1	0	Variation											0
Blood	ENSG00000181215	C4orf50	ENSG00000181215	CHM13_G0041184	C4orf50	C4orf50	protein_coding	protein_coding	0.330441	0.362619	0.27	0.29	1	1	-0.0366364	7.84561e-10	0.918231	0.918553	1_to_1	exon_length_diff		8;8;34	8;8;34	3	3	0			High Signal Region	High Signal Region					0	MONDO_0008434	0.34001	0
Blood	ENSG00000181218	H2AC25	ENSG00000181218	CHM13_G0004953	H2AW	H2AW	protein_coding	protein_coding	27.5172	30.8199	22.91	25.735	1	1	-0.0379598	1.92547e-133	0	0	1_to_1	identical gene model		1	1	1	1	0	Gap								0	EFO_0000763;EFO_0005741	0.50304	0
Blood	ENSG00000181220	ZNF746	ENSG00000181220	CHM13_G0052508	ZNF746	ZNF746	protein_coding	protein_coding	15.3479	17.648	14.72	16.65	1	1	-0.105149	3.76435e-64	0.979346	0.978326	1_to_1	exon_length_diff		7;7;7;3;5	7;7;7;3;5	5	5	0									0	EFO_0010700	0.31602	0
Blood	ENSG00000181222	POLR2A	ENSG00000181222	CHM13_G0023025		POLR2A	protein_coding	protein_coding	46.13	64.2577	41.36	56.32	1	1	-0.795968	4.48868e-115	0.937655	0.905089	1_to_1	exon_length_diff		29;29;10;2;3;2;3;2;3;3	29;29;10;2;3;2;3;2;3;3	10	10	0	Clone Problem				1	Neurodevelopmental disorder with hypotonia and variable intellectual and behavioral abnormalities	3	known_molec_cause	0	EFO_0010568	0.69485	1			yes
Blood	ENSG00000181227	DLSTP1	ENSG00000181227	CHM13_G0002000	DLSTP1	DLSTP1	processed_pseudogene	processed_pseudogene	2.07404	2.31078	1.8	1.97	1	1	-0.0394946	2.42898e-131	0.00828077	0.00828077	1_to_1	identical gene model		1	1	1	1	0												0
Blood	ENSG00000181234	TMEM132C	ENSG00000181234	CHM13_G0014039	TMEM132C	TMEM132C	protein_coding	protein_coding	0.447158	0.494866	0.32	0.36	1	1	-0.0404647	5.92898e-25	0	0	1_to_1	identical gene model	0.997058	9	9	1	1	0									0	EFO_0010750	0.38102	0
Blood	ENSG00000181240	SLC25A41	ENSG00000181240	CHM13_G0027318	SLC25A41	SLC25A41	protein_coding	protein_coding	0.376364	0.422727	0.27	0.29	0	0			0.953514	0.953514	1_to_1	exon_length_diff		7;8;8	7;8;8	3	3	0									0	OBI_1110021;EFO_0000544	0.023838	0
Blood	ENSG00000181260	MTHFD2P7	ENSG00000181260	CHM13_G0040566	MTHFD2P7	MTHFD2P7	processed_pseudogene	processed_pseudogene	0.616667	0.701111	0.46	0.48	0	0			0	0	1_to_1	identical gene model		1	1	1	1	0												0
Blood	ENSG00000181264	TLCD5	ENSG00000181264	CHM13_G0010850	TLCD5	TLCD5	protein_coding	protein_coding	0.377778	0.356364	0.16	0.16	0	0			0.963365	0.963365	1_to_1	identical gene model	0.999928	3;2;3;4;2	3;2;3;4;2	5	5	0									0	EFO_0004190	0.35804	0
Blood	ENSG00000181273	OR5AK2	ENSG00000181273	CHM13_G0009106	OR5AK2	OR5AK2	protein_coding	protein_coding					0	0					1_to_1	identical gene model	0.998191	1	1	1	1	0									0	MONDO_0024622	0.21967	0
Blood	ENSG00000181274	FRAT2	ENSG00000181274	CHM13_G0007130	FRAT2	FRAT2	protein_coding	protein_coding	983.57	1104.87	964.27	1098.74	1	1	-0.043562	1.10343e-148	0.000591556	0.000575938	1_to_1	identical gene model	0.999642	1	1	1	1	0									0	EFO_0004833	0.27743	0
Blood	ENSG00000181282	OR5AK3P	ENSG00000181282	CHM13_G0009105	OR5AK3P	OR5AK3P	polymorphic_pseudogene	polymorphic_pseudogene	1.7	1.77	1.7	1.77	0	0			0	0	1_to_1	identical gene model	0.998063	1	1	1	1	0												0
Blood	ENSG00000181284	TMEM102	ENSG00000181284	CHM13_G0023017	TMEM102	TMEM102	protein_coding	protein_coding	8.39866	9.43484	8.07	9.02	1	1	-0.0374214	2.18061e-136	0.914668	0.914666	1_to_1	identical gene model		3;2	3;2	2	2	0	Clone Problem								0	EFO_0004696	0.54182	0
Blood	ENSG00000181291	TMEM132E	ENSG00000181291	CHM13_G0023951	TMEM132E	TMEM132E	protein_coding	protein_coding	0.778276	0.847	0.66	0.735	0	0			0.975054	0.974058	1_to_1	exon_length_diff		10;9;2	10;9;2	3	3	0					1	Deafness, autosomal recessive 99	3	known_molec_cause	0	MONDO_0019588	0.55802	0
Blood	ENSG00000181296	OR5G1P	ENSG00000181296	CHM13_G0009099	OR5G1P	OR5G1P	unprocessed_pseudogene	unprocessed_pseudogene					0	0					1_to_1	identical gene model		1	1	1	1	0												0
Blood	ENSG00000181315	ZNF322	ENSG00000181315	CHM13_G0047130	ZNF322	ZNF322	protein_coding	protein_coding	0.369316	0.400974	0.32	0.34	1	1	-0.0384886	3.19219e-135	0.997118	0.997229	1_to_1	exon_length_diff		4;3;3;5;4;3;3;5	4;3;3;5;4;3;3;5	8	8	0				High Signal Region					0	EFO_0004509	0.36838	0
Blood	ENSG00000181322	NME9	ENSG00000181322	CHM13_G0039955	NME9	NME9	protein_coding	protein_coding	0.629028	0.707153	0.42	0.465	1	1	-0.0381051	1.78555e-30	0.888041	0.887861	1_to_1	identical gene model	0.999181	9;12;8;10;11;6;8;9;5	9;12;8;10;11;6;8;9;5	9	9	0									0	EFO_0004875	0.41649	0
Blood	ENSG00000181323	SPEM1	ENSG00000181323	CHM13_G0023013	SPEM1	SPEM1	protein_coding	protein_coding	1.10667	1.28667	1.16	1.29	0	0			0	0	1_to_1	identical gene model		3	3	1	1	0	Clone Problem								0	EFO_0004696	0.37728	0
Blood	ENSG00000181325	OR9G3P	ENSG00000181325	CHM13_G0009094	OR9G3P	OR9G3P	unprocessed_pseudogene	unprocessed_pseudogene	3.05	1.895	3.05	1.895	0	0			0	0	1_to_1	exon_length_diff		1	1	1	1	0												0
Blood	ENSG00000181333	HEPHL1	ENSG00000181333	CHM13_G0010336	HEPHL1	HEPHL1	protein_coding	protein_coding	0.401667	0.416364	0.16	0.17	0	0			0	0	1_to_1	identical gene model	0.999793	20	20	1	1	0				High Signal Region	1	?Abnormal hair, joint laxity, and developmental delay	3	known_molec_cause	0	Orphanet_2891	0.57349	0
Blood	ENSG00000181350	LRRC75A	ENSG00000181350	CHM13_G0023287	LRRC75A	LRRC75A	protein_coding	protein_coding	2.01059	2.27862	1.63	1.81	1	1	-0.0371198	3.2966e-119	0.978146	0.982962	1_to_1	exon_length_diff		3;4;3	3;4;3	3	3	0									0	EFO_0005537	0.07484	0
Blood	ENSG00000181355	OFCC1	ENSG00000181355	CHM13_G0046812	OFCC1	OFCC1	transcribed_unitary_pseudogene	transcribed_unitary_pseudogene					0	0			1	1	1_to_1	identical gene model	0.999824	3;19;19;10;8;7;7;12;9;9;8;8;6;3;5;3	3;19;19;10;8;7;7;12;9;9;8;8;6;3;5;3	16	16	0				High Signal Region					0	HP_0001873	0.086214	0
Blood	ENSG00000181358	CTAGE10P	ENSG00000181358	CHM13_G0014866	CTAGE10P	CTAGE10P	processed_pseudogene	processed_pseudogene	0.288333	0.4	0.205	0.225	0	0			0.25	0.111111	1_to_1	identical gene model	0.999086	1	1	1	1	0												0
Blood	ENSG00000181359	HSP90AA6P	ENSG00000181359	CHM13_G0043369	HSP90AA6P	HSP90AA6P	transcribed_processed_pseudogene	transcribed_processed_pseudogene	0.52	0.8975	0.5	0.87	0	0			0.285714	0.68	1_to_1	identical gene model	0.998384	2;1	2;1	2	2	0												0
Blood	ENSG00000181371	OR5M8	ENSG00000181371	CHM13_G0009075	OR5M8	OR5M8	protein_coding	protein_coding					0	0					1_to_1	identical gene model		1	1	1	1	0	Variation, GRC Housekeeping								0	EFO_0000621	0.21332	0
Blood	ENSG00000181374	CCL13	ENSG00000181374	CHM13_G0023947	CCL13	CCL13	protein_coding	protein_coding	1.065	1.17167	0.735	0.81	0	0			0.4	0.4	1_to_1	identical gene model		3;2	3;2	2	2	0									0	EFO_0000519	0.25588	0
Blood	ENSG00000181378	CFAP65	ENSG00000181378	CHM13_G0033667	CFAP65	CFAP65	protein_coding	protein_coding	0.585	0.6125	0.25	0.28	0	0			0.847222	0.847222	1_to_1	identical gene model	0.999654	35;33;2;11;9;3;5;13;12;7;6;4;5	35;33;2;11;9;3;5;13;12;7;6;4;5	13	13	0					1	Spermatogenic failure 40	3	known_molec_cause	0	Orphanet_276234	0.62559	0
Blood	ENSG00000181381	DDX60L	ENSG00000181381	CHM13_G0043334	DDX60L	MSTRG.4400	protein_coding	protein_coding	28.8023	31.1828	24.155	25.94	1	1	0.116701	2.12929e-31	0.96859	0.978229	1_to_1	transcript_count_diff		38;9;38;2;30;5;2;20;6;5;6;6;5;4;5	39;38;9;38;2;30;5;2;20;6;5;6;6;5;4;5	15	16	0				High Signal Region					0	EFO_0004628	0.29768	0
Blood	ENSG00000181392	SYNE4	ENSG00000181392	CHM13_G0028523	SYNE4	SYNE4	protein_coding	protein_coding	1.78079	2.22243	1.7	2.13	1	1	-0.169273	1.04197e-19	0.700912	0.659701	1_to_1	exon_count_diff		8;3;7;6;3;8;3	8;3;6;6;3;8;3	7	7	0					1	Deafness, autosomal recessive 76	3	known_molec_cause	0	EFO_0001063	0.49282	0
Blood	ENSG00000181396	OGFOD3	ENSG00000181396	CHM13_G0025683	OGFOD3	OGFOD3	protein_coding	protein_coding	7.81096	11.0101	7.39	10.205	1	1	-0.0895165	1.40389e-41	0.93747	0.931174	1_to_1	identical gene model	0.999394	9;1;2;10;2;7;10;7;5;3;5	9;1;2;10;2;7;10;7;5;3;5	11	11	0									0	EFO_0007777	0.062308	0
Blood	ENSG00000181404	WASHC1	ENSG00000181404	CHM13_G0007781	WASHC1	WASHC1	protein_coding	protein_coding	51.9249	38.8955	50.29	36.235	1	1	0.743255	5.3913e-22	0.583944	0.861432	1_to_1	exon_count_diff		11	10	1	1	1				High Signal Region					0	EFO_0004584	0.067868	0
Blood	ENSG00000181408	UTS2R	ENSG00000181408	CHM13_G0025681	UTS2R	UTS2R	protein_coding	protein_coding	0.622745	0.692157	0.365	0.42	1	1	-0.038342	1.39011e-135	0	0	1_to_1	identical gene model		3	3	1	1	0									0	EFO_0000519	0.26245	0
Blood	ENSG00000181409	AATK	ENSG00000181409	CHM13_G0025584	AATK	AATK	protein_coding	protein_coding	9.09092	10.1991	8.42	9.37	1	1	-0.036763	6.33195e-128	0.968881	0.968884	1_to_1	exon_length_diff		13;14;16;6;2;4;8;6;5;4;3	13;14;16;6;2;4;8;6;5;4;3	11	11	0	Localization Problem								0	EFO_0004995	0.45699	0
Blood	ENSG00000181418	DDN	ENSG00000181418	CHM13_G0012230	DDN	DDN	protein_coding	protein_coding	0.275914	0.29866	0.19	0.19	1	1	-0.0384457	2.45362e-135	0.0381381	0.0381381	1_to_1	identical gene model		2	2	1	1	0									0	EFO_0009270	0.612	0
Blood	ENSG00000181433	SAGE1	ENSG00000181433	CHM13_G0059559	SAGE1	SAGE1	protein_coding	protein_coding					0	0			1	1	1_to_1	exon_count_diff		20;12;19	19;11;19	3	3	0	Path Problem								0	Orphanet_391665	0.082481	0
Blood	ENSG00000181444	ZNF467	ENSG00000181444	CHM13_G0052511	ZNF467	ZNF467	protein_coding	protein_coding	243.165	273.671	229.75	257.425	1	1	-0.0292349	2.18426e-93	0.285542	0.286721	1_to_1	exon_length_diff		5;5	5;5	2	2	0	Variation								0	EFO_0005091	0.2971	0
Blood	ENSG00000181449	SOX2	ENSG00000181449	CHM13_G0040610	SOX2	SOX2	protein_coding	protein_coding	0.326364	0.359545	0.23	0.245	0	0			0	0	1_to_1	identical gene model		1	1	1	1	0					1	Microphthalmia, syndromic 3;Optic nerve hypoplasia and abnormalities of the central nervous system	3;3	known_molec_cause;known_molec_cause	1	Orphanet_77298	0.80442	1			yes
Blood	ENSG00000181450	ZNF678	ENSG00000181450	CHM13_G0004913	ZNF678	ZNF678	protein_coding	protein_coding	1.6524	1.83126	1.39	1.53	1	1	-0.0390262	4.36805e-131	0.969071	0.969073	1_to_1	identical gene model		6;5;4;4;2	6;5;4;4;2	5	5	0									0	EFO_0004339	0.3656	0
Blood	ENSG00000181458	TMEM45A	ENSG00000181458	CHM13_G0039296	TMEM45A	TMEM45A	protein_coding	protein_coding	0.625606	0.682836	0.3	0.32	0	0			0.782216	0.792522	1_to_1	identical gene model	0.999991	6;8;5;4;2;3;2	6;8;5;4;2;3;2	7	7	0				High Signal Region					0	EFO_0004468	0.28356	0
Blood	ENSG00000181467	RAP2B	ENSG00000181467	CHM13_G0040212	RAP2B	RAP2B	protein_coding	protein_coding	43.2428	48.6241	40.7	45.92	1	1	-0.0355308	1.69501e-128	0	0	1_to_1	identical gene model	0.999929	1	1	1	1	0									0	EFO_0004587	0.3718	0
Blood	ENSG00000181472	ZBTB2	ENSG00000181472	CHM13_G0049365	ZBTB2	ZBTB2	protein_coding	protein_coding	41.0198	45.9652	41.385	47.245	1	1	-0.0371345	4.14417e-139	0	0	1_to_1	identical gene model		3	3	1	1	0									0	EFO_0005091	0.41282	0
Blood	ENSG00000181481	RNF135	ENSG00000181481	CHM13_G0023832	RNF135	RNF135	protein_coding	protein_coding	12.1741	13.6436	11.69	12.93	1	1	-0.0369387	5.8056e-137	0.967532	0.967529	1_to_1	identical gene model		3;4;5;6;3;4	3;4;5;6;3;4	6	6	0									0	MONDO_0013357	0.39915	0
Blood	ENSG00000181499	OR6T1	ENSG00000181499	CHM13_G0010921	OR6T1	OR6T1	protein_coding	protein_coding					0	0					1_to_1	identical gene model	0.999265	1	1	1	1	0									0	MONDO_0008170;EFO_0000673;EFO_0000349	0.18479	0
Blood	ENSG00000181511	GLRX5P1	ENSG00000181511	CHM13_G0059313	AC011890.1	AC011890.1	processed_pseudogene	processed_pseudogene					0	0					1_to_1	identical gene model		1	1	1	1	0												0
Blood	ENSG00000181513	ACBD4	ENSG00000181513	CHM13_G0024508	ACBD4	ACBD4	protein_coding	protein_coding	6.35946	7.07732	5.795	6.475	1	1	-0.0447322	1.7465e-62	0.987968	0.987825	1_to_1	exon_count_diff		12;2;12;4;3;12;10;8;10;9;5;9;10;4;5;8	12;2;12;4;3;12;10;8;10;9;5;9;10;4;5;7	16	16	0	GRC Housekeeping								0	EFO_0004339	0.26416	0
Blood	ENSG00000181514		ENSG00000181514	CHM13_G0048259	FO393414.1	FO393414.1	processed_pseudogene	processed_pseudogene	0.736667	0.813333	0.8	0.91	0	0			0	0	1_to_1	identical gene model	0.998986	1	1	1	1	0	GRC Housekeeping											0
Blood	ENSG00000181518	OR8D4	ENSG00000181518	CHM13_G0010919	OR8D4	OR8D4	protein_coding	protein_coding	0.973333	1.09667	0.675	0.75	0	0			0.111111	0.111111	1_to_1	exon_length_diff		2;1	2;1	2	2	0									0	EFO_0000182;EFO_0000673;EFO_0000349	0.18479	0
Blood	ENSG00000181523	SGSH	ENSG00000181523	CHM13_G0025554	SGSH	SGSH	protein_coding	protein_coding	36.2335	40.5986	34.215	37.64	1	1	-0.0362225	1.55304e-132	0.941561	0.941881	1_to_1	identical gene model	0.999663	3;2;5;8;5;7;3;7;5;6;5;4;5;5;4;3;2	3;2;5;8;5;7;3;7;5;6;5;4;5;5;4;3;2	17	17	0	Clone Problem, Localization Problem				1	Mucopolysaccharidosis type IIIA (Sanfilippo A)	3	known_molec_cause	1	MONDO_0009655	0.85879	0
Blood	ENSG00000181524	RPL24P4	ENSG00000181524	CHM13_G0047874	RPL24P4	RPL24P4	processed_pseudogene	processed_pseudogene	25.2553	8.33815	19.595	5.82	1	1	1.89406	6.27628e-95	0.0216142	0.017474	1_to_1	exon_length_diff		1	1	1	1	0	GRC Housekeeping											0
Blood	ENSG00000181541	MAB21L2	ENSG00000181541	CHM13_G0043084	MAB21L2	MAB21L2	protein_coding	protein_coding	0.260526	0.288947	0.18	0.19	0	0			0.625302	0.625302	1_to_1	identical gene model		1	1	1	1	0					1	Microphthalmia/coloboma and skeletal dysplasia syndrome	3	known_molec_cause	0	Orphanet_202948	0.77695	0
Blood	ENSG00000181544	FANCB	ENSG00000181544	CHM13_G0057717	FANCB	FANCB	protein_coding	protein_coding	0.549125	0.616667	0.3	0.36	0	0			0.979978	0.979921	1_to_1	identical gene model	0.999158	11;10;10;9;10;10;2	11;10;10;9;10;10;2	7	7	0					1	Fanconi anemia, complementation group B	3	known_molec_cause	0	MONDO_0019391	0.77719	0
Blood	ENSG00000181552	EDDM3B	ENSG00000181552	CHM13_G0015781	EDDM3B	EDDM3B	protein_coding	protein_coding	1.31	1.435	1.31	1.435	0	0			0	0	1_to_1	identical gene model	0.997666	2	2	1	1	0									0	Orphanet_79150	0.048097	0
Blood	ENSG00000181555	SETD2	ENSG00000181555	CHM13_G0038551	SETD2	MSTRG.3855	protein_coding	protein_coding	11.4839	12.9496	10.61	11.85	1	1	-0.0688236	6.92933e-06	0.994143	0.99517	1_to_1	transcript_count_diff		19;19;21;20;3;4;13;2;3	21;19;19;21;20;3;4;13;2;3	9	10	0					1	Luscan-Lumish syndrome	3	known_molec_cause	0	MONDO_0014791	0.74719	1			yes
Blood	ENSG00000181562	EDDM3A	ENSG00000181562	CHM13_G0015780	EDDM3A	EDDM3A	protein_coding	protein_coding	0.795	0.9675	0.555	0.6	0	0			0	0	1_to_1	identical gene model	0.996797	2	2	1	1	0									0	MONDO_0004975	0.11549	0
Blood	ENSG00000181577	LINC03040	ENSG00000181577	CHM13_G0047929	C6orf223	C6orf223	protein_coding	protein_coding	0.15	0.146667	0.15	0.14	0	0			0.814815	0.791667	1_to_1	exon_length_diff		3;4;4;3	3;4;4;3	4	4	0	GRC Housekeeping								0	EFO_0000280	0.046722	0
Blood	ENSG00000181585	TMIE	ENSG00000181585	CHM13_G0038535	TMIE	TMIE	protein_coding	protein_coding	0.656134	0.742017	0.49	0.56	1	1	-0.0431737	0.030497	0.959786	0.960795	1_to_1	exon_length_diff		4;4;2	4;4;2	3	3	0					1	Deafness, autosomal recessive 6	3	known_molec_cause	0	MONDO_0019588	0.63358	0
Blood	ENSG00000181588	MEX3D	ENSG00000181588	CHM13_G0027073	MEX3D	MEX3D	protein_coding	protein_coding	1.52494	1.71618	1.25	1.39	1	1	-0.0325592	6.00016e-20	0.890951	0.89156	1_to_1	exon_length_diff		2;3	2;3	2	2	0									0	GO_0009314;HP_0000016	0.02801	0
Blood	ENSG00000181609	OR52D1	ENSG00000181609	CHM13_G0008111	OR52D1	OR52D1	protein_coding	protein_coding	0.669167	0.74	0.575	0.61	0	0			0	0	1_to_1	identical gene model	0.997744	1	1	1	1	0	Variation								0	EFO_0000621	0.21332	0
Blood	ENSG00000181610	MRPS23	ENSG00000181610	CHM13_G0024868	MRPS23	MRPS23	protein_coding	protein_coding	10.9169	12.117	10	11.28	1	1	-0.040379	1.82014e-101	0.493627	0.493278	1_to_1	exon_length_diff		5;4;4;2	5;4;4;2	4	4	0	GRC Housekeeping, Gap				1	?Combined oxidative phosphorylation deficiency 46	3	known_molec_cause	0	MONDO_0033534	0.45274	0
Blood	ENSG00000181616	OR52H1	ENSG00000181616	CHM13_G0008116	OR52H1	OR52H1	protein_coding	protein_coding	0.59	0.66	0.59	0.66	0	0			0.903846	0.903846	1_to_1	identical gene model	0.998646	1;2	1;2	2	2	0	Variation								0	EFO_0002939	0.20899	0
Blood	ENSG00000181617	FDCSP	ENSG00000181617	CHM13_G0042026	FDCSP	FDCSP	protein_coding	protein_coding					0	0					1_to_1	identical gene model	0.999045	5	5	1	1	0									0	EFO_0000305	0.049943	0
Blood	ENSG00000181619	GPR135	ENSG00000181619	CHM13_G0016644	GPR135	GPR135	protein_coding	protein_coding	0.738025	0.772863	0.61	0.67	1	1	-0.0122672	0.0768946	0.456731	0.460599	1_to_1	exon_length_diff		7;1	7;1	2	2	0	Path Problem								0	MONDO_0002491;EFO_0007052;EFO_0003888	0.24132	0
Blood	ENSG00000181625	SLX1B	ENSG00000181625	CHM13_G0021122	SLX1B	SLX1B	protein_coding	protein_coding	1.8198	3.35422	1.485	2.96	1	1			0.998535	0.9931	1_to_1	transcript_count_diff		6;3;2;5;5	6;3;1	5	3	0			Low Mappability	High Signal Region					0	Orphanet_247790	0.065186	0
Blood	ENSG00000181626	ANKRD62	ENSG00000181626	CHM13_G0025990	ANKRD62	ANKRD62	protein_coding	protein_coding	0.16	0.185	0.16	0.185	0	0			0.8125	0.8125	1_to_1	exon_length_diff		14;9	14;9	2	2	0									0	EFO_0004747	0.34809	0
Blood	ENSG00000181631	P2RY13	ENSG00000181631	CHM13_G0040185	P2RY13	P2RY13	protein_coding	protein_coding	500.933	557.303	486.52	536.735	1	1	-0.0331701	1.43749e-94	0	0	1_to_1	exon_length_diff		2	2	1	1	0									0	EFO_0000519	0.24343	0
Blood	ENSG00000181634	TNFSF15	ENSG00000181634	CHM13_G0056896	TNFSF15	TNFSF15	protein_coding	protein_coding	0.642824	0.712841	0.52	0.58	1	1	-0.0396241	1.96131e-26	0.195178	0.195342	1_to_1	exon_length_diff		4;1	4;1	2	2	0									0	EFO_0000384	0.51361	0
Blood	ENSG00000181638	ZFP41	ENSG00000181638	CHM13_G0055055	ZFP41	ZFP41	protein_coding	protein_coding	10.8129	12.5835	10.38	12.13	1	1	-0.112597	3.45262e-52	0.612121	0.599691	1_to_1	exon_length_diff		3;2;3;2	3;2;3;2	4	4	0	Clone Problem, Variation								0	EFO_0004980	0.21043	0
Blood	ENSG00000181649	PHLDA2	ENSG00000181649	CHM13_G0007956	PHLDA2	PHLDA2	protein_coding	protein_coding	2.33851	2.63896	1.89	2.14	1	1	-0.0393929	1.81521e-133	0	0	1_to_1	identical gene model		2	2	1	1	0	GRC Housekeeping								0	EFO_0004980	0.18818	0
Blood	ENSG00000181652	ATG9B	ENSG00000181652	CHM13_G0052559	ATG9B	ATG9B	protein_coding	protein_coding	11.8749	13.3327	10.43	11.62	1	1	-0.0384743	3.30374e-134	0.943801	0.943806	1_to_1	identical gene model	0.999926	2;17;17;18;2;4;2;9;13;6;3;6	2;17;17;18;2;4;2;9;13;6;3;6	12	12	0	Variation, Clone Problem, GRC Housekeeping								0	EFO_0004266	0.275	0
Blood	ENSG00000181656	GPR88	ENSG00000181656	CHM13_G0002401	GPR88	GPR88	protein_coding	protein_coding	0.482262	0.542127	0.41	0.46	1	1	-0.0395082	8.24953e-05	0	0	1_to_1	identical gene model	0.998189	2	2	1	1	0					1	?Chorea, childhood-onset, with psychomotor retardation	3	known_molec_cause	0	MONDO_0014839	0.4532	0
Blood	ENSG00000181666	ZNF875	ENSG00000181666	CHM13_G0028583	ZNF875	ZNF875	protein_coding	protein_coding	26.9274	30.0667	26.195	29.305	1	1	-0.03595	1.03747e-70	0.984351	0.984362	1_to_1	identical gene model	0.999215	9;2;11;5;6;6;6;5;5;5;4;5;6;6;5;5;5;5;4;6;5;3;4;4;2;4;3;1	9;2;11;5;6;6;6;5;5;5;4;5;6;6;5;5;5;5;4;6;5;3;4;4;2;4;3;1	28	28	0									0	EFO_0004348	0.28189	0
Blood	ENSG00000181690	PLAG1	ENSG00000181690	CHM13_G0053802	PLAG1	PLAG1	protein_coding	protein_coding	2.61509	2.75283	2.07	2.26	1	1	0.0307177	1.62374e-06	0.36263	0.372095	1_to_1	exon_length_diff		5;3;3;4;2	5;3;3;4;2	5	5	0	Variation				1	Adenomas, salivary gland pleomorphic, somatic;Silver-Russell syndrome 4	3;3	known_molec_cause;known_molec_cause	0	MONDO_0008394	0.63233	1			yes
Blood	ENSG00000181693	OR8H1	ENSG00000181693	CHM13_G0009057	OR8H1	OR8H1	protein_coding	protein_coding	0.19	0.2	0.19	0.2	0	0			0	0	1_to_1	identical gene model		2;1;2	2;1;2	3	3	0									0	EFO_0000621	0.21332	0
Blood	ENSG00000181698	OR5T1	ENSG00000181698	CHM13_G0009056	OR5T1	OR5T1	protein_coding	protein_coding	0.23	0.25	0.23	0.25	0	0			0.5	0.5	1_to_1	identical gene model	0.999299	3;1	3;1	2	2	0									0	EFO_0000621	0.21369	0
Blood	ENSG00000181704	YIPF6	ENSG00000181704	CHM13_G0058537	YIPF6	YIPF6	protein_coding	protein_coding	4.73908	5.37705	3.17	3.56	1	1	-0.0378556	5.34654e-124	0.970707	0.970712	1_to_1	identical gene model		6;6;3;7;7;4;2	6;6;3;7;7;4;2	7	7	0									0	EFO_0005569	0.075641	0
Blood	ENSG00000181705		ENSG00000181705	CHM13_G0048381	AL596028.1	AL596028.1	processed_pseudogene	processed_pseudogene					0	0					1_to_1	identical gene model		1	1	1	1	0												0
Blood	ENSG00000181718	OR5T2	ENSG00000181718	CHM13_G0009054	OR5T2	OR5T2	protein_coding	protein_coding					0	0			1	1	1_to_1	identical gene model	0.999237	2;1	2;1	2	2	0									0	MONDO_0024622	0.21967	0
Blood	ENSG00000181722	ZBTB20	ENSG00000181722	CHM13_G0039494	ZBTB20	ZBTB20	protein_coding	protein_coding	2.55564	2.8572	1.1	1.255	1	1	-0.0514422	3.0823e-07	0.994569	0.994545	1_to_1	exon_length_diff		12;10;12;6;7;6;5;8;7;6;4;4;9;4;8;8;7;5;4;8;2;3	12;10;12;6;7;6;5;8;7;6;4;4;9;4;8;8;7;5;4;8;2;3	22	22	0					1	Primrose syndrome	3	known_molec_cause	0	Orphanet_3042	0.77701	0
Blood	ENSG00000181733	OR2Z1	ENSG00000181733	CHM13_G0027435	OR2Z1	OR2Z1	protein_coding	protein_coding	0.412	0.466	0.4	0.45	0	0			0.666667	0.666667	1_to_1	identical gene model	0.999755	3;1	3;1	2	2	0									0	MONDO_0021637	0.18479	0
Blood	ENSG00000181741	FDX1P1	ENSG00000181741	CHM13_G0034850	FDX1P1	FDX1P1	processed_pseudogene	processed_pseudogene	2.41109	2.70277	1.47	1.62	1	1	-0.0387131	1.27777e-135	0.235383	0.235383	1_to_1	identical gene model		1	1	1	1	0												0
Blood	ENSG00000181744	DIPK2A	ENSG00000181744	CHM13_G0040068	DIPK2A	DIPK2A	protein_coding	protein_coding	3.26033	3.68146	2.755	3.075	1	1	-0.0364174	1.01649e-135	0.924355	0.924349	1_to_1	identical gene model		3;3;3;2;3;3;3	3;3;3;2;3;3;3	7	7	0									0	EFO_0004784	0.36098	0
Blood	ENSG00000181751	MACIR	ENSG00000181751	CHM13_G0045172	MACIR	MACIR	protein_coding	protein_coding	0.774118	0.858996	0.66	0.73	1	1	-0.0388157	5.01573e-135	0.960347	0.960347	1_to_1	identical gene model	0.999976	3;3;3	3;3;3	3	3	0	Clone Problem								0	EFO_0004526	0.36326	0
Blood	ENSG00000181752	OR8K5	ENSG00000181752	CHM13_G0009048	OR8K5	OR8K5	protein_coding	protein_coding					0	0					1_to_1	identical gene model		1	1	1	1	0									0	MONDO_0024622	0.21967	0
Blood	ENSG00000181754	AMIGO1	ENSG00000181754	CHM13_G0002515	AMIGO1	AMIGO1	protein_coding	protein_coding	17.0002	18.9787	16.15	17.935	1	1	-0.0366238	3.49926e-131	0.5199	0.520127	1_to_1	identical gene model	0.99805	2;2	2;2	2	2	0									0	EFO_0004784	0.30806	0
Blood	ENSG00000181761	OR8H3	ENSG00000181761	CHM13_G0009044	OR8H3	OR8H3	protein_coding	protein_coding	0.51	0.56	0.51	0.56	0	0			0	0	1_to_1	identical gene model	0.998508	1	1	1	1	0									0	EFO_0000621	0.21332	0
Blood	ENSG00000181767	OR8H2	ENSG00000181767	CHM13_G0009042	OR8H2	OR8H2	protein_coding	protein_coding					0	0			1	1	1_to_1	identical gene model	0.99891	2;2;1	2;2;1	3	3	0									0	MONDO_0008170;EFO_0000673	0.18479	0
Blood	ENSG00000181773	GPR3	ENSG00000181773	CHM13_G0000878	GPR3	GPR3	protein_coding	protein_coding	0.577374	0.644056	0.45	0.495	1	1	-0.0389564	5.1209e-133	0	0	1_to_1	identical gene model	0.999852	2	2	1	1	0	GRC Housekeeping, Path Problem								0	EFO_0007937	0.13143	0
Blood	ENSG00000181778	TMEM252	ENSG00000181778	CHM13_G0056128	TMEM252	TMEM252	protein_coding	protein_coding	7.66307	8.62551	6.77	7.595	1	1	-0.0472577	3.31182e-49	0	0	1_to_1	identical gene model	0.999672	2	2	1	1	0									0	EFO_0005208	0.29588	0
Blood	ENSG00000181780	OR5J1P	ENSG00000181780	CHM13_G0009038	OR5J1P	OR5J1P	unprocessed_pseudogene	unprocessed_pseudogene					0	0					1_to_1	identical gene model	0.999148	1	1	1	1	0												0
Blood	ENSG00000181781	ODF3L2	ENSG00000181781	CHM13_G0026993	ODF3L2	ODF3L2	protein_coding	protein_coding	0.783333	0.87	0.59	0.67	0	0			0.884615	0.896552	1_to_1	exon_length_diff		4;3;3	4;3;3	3	3	0									0	EFO_0010700	0.20418	0
Blood	ENSG00000181785	OR5AS1	ENSG00000181785	CHM13_G0009036	OR5AS1	OR5AS1	protein_coding	protein_coding	0.1775	0.2075	0.115	0.16	0	0			0.142857	0.142857	1_to_1	exon_length_diff		2;1	2;1	2	2	0									0	MONDO_0024622	0.21967	0
Blood	ENSG00000181786	ACTL9	ENSG00000181786	CHM13_G0027434	ACTL9	ACTL9	protein_coding	protein_coding	0.26	0.28	0.26	0.28	0	0			0.984848	0.984848	1_to_1	identical gene model	0.999785	1;1	1;1	2	2	0					1	Spermatogenic failure 53	3	known_molec_cause	0	Orphanet_276234	0.39607	0
Blood	ENSG00000181788	SIAH2	ENSG00000181788	CHM13_G0040170	SIAH2	SIAH2	protein_coding	protein_coding	186.453	209.82	139.05	156.355	1	1	-0.0369857	4.01676e-136	0.156731	0.156738	1_to_1	identical gene model		2;3;2	2;3;2	3	3	0									0	EFO_0000305	0.3462	0
Blood	ENSG00000181789	COPG1	ENSG00000181789	CHM13_G0039792	COPG1	COPG1	protein_coding	protein_coding	19.9877	22.3721	18.64	20.8	1	1	-0.0367686	9.32672e-134	0.986211	0.98621	1_to_1	exon_length_diff		24;4;23;7;2;4;3;6;6;2	24;4;23;7;2;4;3;6;6;2	10	10	0									0	EFO_0004995	0.34009	0
Blood	ENSG00000181790	ADGRB1	ENSG00000181790	CHM13_G0055021	ADGRB1	ADGRB1	protein_coding	protein_coding	0.529259	0.623452	0.41	0.49	1	1	-0.156739	7.07591e-06	0.980554	0.978755	1_to_1	exon_length_diff		31;31;30;30;18;2	31;31;30;30;18;2	6	6	0	GRC Housekeeping								0	EFO_0004784	0.4027	0
Blood	ENSG00000181798	LINC00471	ENSG00000181798	CHM13_G0033885	LINC00471	LINC00471	lncRNA	lncRNA	0.557119	0.623559	0.45	0.48	0	0			0.689236	0.689236	1_to_1	identical gene model		3;3	3;3	2	2	0									0	EFO_0000702	0.006818	0
Blood	ENSG00000181800	CELF2-AS1	ENSG00000181800	CHM13_G0005632	CELF2-AS1	CELF2-AS1	lncRNA	lncRNA	7.70387	8.61774	6.58	7.43	1	1	-0.042496	1.50754e-10	0	0	1_to_1	exon_length_diff		2	2	1	1	0	Variation, GRC Housekeeping								0	EFO_0000365	0.037668	0
Blood	ENSG00000181803	OR6S1	ENSG00000181803	CHM13_G0015772	OR6S1	OR6S1	protein_coding	protein_coding	0.548333	0.626667	0.46	0.52	0	0			0	0	1_to_1	identical gene model	0.998995	1	1	1	1	0									0	MONDO_0024622	0.21967	0
Blood	ENSG00000181804	SLC9A9	ENSG00000181804	CHM13_G0040060	SLC9A9	SLC9A9	protein_coding	protein_coding	17.854	19.9547	17.32	19.15	1	1	-0.0375333	1.30042e-119	0.27304	0.274036	1_to_1	identical gene model	0.999138	16;6;4;3;2	16;6;4;3;2	5	5	0					1	{?Autism susceptibility 16}	3	known_molec_cause	0	EFO_0003758	0.49055	0
Blood	ENSG00000181817	LSM10	ENSG00000181817	CHM13_G0001144	LSM10	LSM10	protein_coding	protein_coding	152.961	169.749	146.975	164.555	1	1	-0.0380383	1.55967e-134	0.688717	0.688772	1_to_1	identical gene model	0.999864	4;2;2	4;2;2	3	3	0									0	MONDO_0009046	0.11087	0
Blood	ENSG00000181819	KCTD9P2	ENSG00000181819	CHM13_G0059080	KCTD9P2	KCTD9P2	processed_pseudogene	processed_pseudogene	0.582549	0.629796	0.49	0.54	0	0			0.242188	0.261905	1_to_1	identical gene model		4	4	1	1	0	GRC Housekeeping											0
Blood	ENSG00000181826	RELL1	ENSG00000181826	CHM13_G0041549	RELL1	RELL1	protein_coding	protein_coding	31.509	35.6856	29.725	33.7	1	1	-0.0537688	1.8728e-112	0.462058	0.459515	1_to_1	exon_length_diff		7;7;5	7;7;5	3	3	0									0	Orphanet_88616	0.063313	0
Blood	ENSG00000181827	RFX7	ENSG00000181827	CHM13_G0018932	RFX7	RFX7	protein_coding	protein_coding	0.868333	0.361333	0.165	0.17	0	0			0.999848	0.999361	1_to_1	transcript_count_diff		10;9;9;12;10;9;7	10;9;9;12;10;9;9;10;7	7	9	0									0	EFO_0005192	0.39673	0
Blood	ENSG00000181830	SLC35C1	ENSG00000181830	CHM13_G0008813	SLC35C1	SLC35C1	protein_coding	protein_coding	29.5517	33.2112	29.63	33.415	1	1	-0.0396526	2.31365e-78	0.593195	0.592751	1_to_1	identical gene model	0.999803	3;2;2;2	3;2;2;2	4	4	0					1	Congenital disorder of glycosylation, type IIc	3	known_molec_cause	0	Orphanet_99843	0.77013	0
Blood	ENSG00000181837	OR5D17P	ENSG00000181837	CHM13_G0009014	OR5D17P	OR5D17P	unprocessed_pseudogene	unprocessed_pseudogene	1.38	1.495	1.38	1.495	0	0			0	0	1_to_1	identical gene model	0.996732	1	1	1	1	0												0
Blood	ENSG00000181847	TIGIT	ENSG00000181847	CHM13_G0039493	TIGIT	TIGIT	protein_coding	protein_coding	2.64529	2.85284	2.23	2.33	1	1	0.0332431	0.000862667	0.976872	0.977971	1_to_1	exon_length_diff		4;5;5;4;2;4;2	4;5;5;4;2;4;2	7	7	0				High Signal Region					0	EFO_0003060	0.40494	0
Blood	ENSG00000181852	RNF41	ENSG00000181852	CHM13_G0012602	RNF41	RNF41	protein_coding	protein_coding	10.3334	11.5752	9.96	11.13	1	1	-0.0381147	1.16255e-129	0.990364	0.990427	1_to_1	exon_length_diff		7;7;8;9;7;3;5;5;6;5;5;3	7;7;8;9;7;3;5;5;6;5;5;3	12	12	0									0	EFO_0000304	0.22436	0
Blood	ENSG00000181856	SLC2A4	ENSG00000181856	CHM13_G0022995	SLC2A4	SLC2A4	protein_coding	protein_coding	0.23625	0.267917	0.21	0.235	0	0			0.98968	0.98968	1_to_1	exon_length_diff		11;11;10;10;10	11;11;10;10;10	5	5	0									0	MONDO_0005148	0.40762	0
Blood	ENSG00000181867	FTMT	ENSG00000181867	CHM13_G0045373	FTMT	FTMT	protein_coding	protein_coding	1.94	2.01	1.94	2.01	0	0			0	0	1_to_1	identical gene model	0.998108	1	1	1	1	0									0	EFO_0004670;EFO_0006793;EFO_0006794	0.2471	0
Blood	ENSG00000181873	IBA57	ENSG00000181873	CHM13_G0004938	IBA57	IBA57	protein_coding	protein_coding	1.09262	1.23192	0.635	0.72	1	1	-0.0515822	1.02839e-11	0.971768	0.97168	1_to_1	exon_length_diff		3;3;3	3;3;3	3	3	0					1	?Spastic paraplegia 74, autosomal recessive;Multiple mitochondrial dysfunctions syndrome 3	3;3	known_molec_cause;known_molec_cause	0	MONDO_0014132	0.68465	0
Blood	ENSG00000181885	CLDN7	ENSG00000181885	CHM13_G0022993	CLDN7	CLDN7	protein_coding	protein_coding	4.22829	4.70488	3.455	3.925	1	1	-0.0388432	3.00805e-133	0.869164	0.869144	1_to_1	identical gene model		4;3;5;3;5;3;3;2	4;3;5;3;5;3;3;2	8	8	0									0	EFO_0006336	0.23903	0
Blood	ENSG00000181894	ZNF329	ENSG00000181894	CHM13_G0029892	ZNF329	ZNF329	protein_coding	protein_coding	0.628267	0.669007	0.305	0.32	1	1	-0.0165161	0.204512	0.996545	0.996625	1_to_1	identical gene model	0.999676	4;5;2;5;2	4;5;2;5;2	5	5	0									0	EFO_0004611	0.35314	0
Blood	ENSG00000181896	ZNF101	ENSG00000181896	CHM13_G0028052	ZNF101	ZNF101	protein_coding	protein_coding	32.7884	36.7591	30.85	34.965	1	1	-0.0371596	8.08753e-139	0.799045	0.785804	1_to_1	exon_count_diff		5;3;4;4;5;3;2;2	6;3;5;4;6;3;3;2	8	8	0									0	EFO_0004833	0.32326	0
Blood	ENSG00000181903	OR4C6	ENSG00000181903	CHM13_G0009008	OR4C6	OR4C6	protein_coding	protein_coding	0.605	0.67	0.605	0.67	0	0			0.884615	0.884615	1_to_1	identical gene model		2;1	2;1	2	2	0									0	MONDO_0024622	0.21967	0
Blood	ENSG00000181904	C5orf24	ENSG00000181904	CHM13_G0045600	C5orf24	C5orf24	protein_coding	protein_coding	2.54643	1.86941	1.41	1.11	1	1	0.0831356	0.000568082	0.979362	0.981259	1_to_1	identical gene model		2;2;3;3;2	2;2;3;3;2	5	5	0									0	MONDO_0005180	0.038835	0
Blood	ENSG00000181908	LINC02724	ENSG00000181908	CHM13_G0009480	LINC02724	LINC02724	lncRNA	lncRNA	5.46729	6.10168	5.11	5.685	1	1	-0.0373721	1.49344e-130	0	0	1_to_1	identical gene model		2	2	1	1	0												0
Blood	ENSG00000181915	ADO	ENSG00000181915	CHM13_G0006451	ADO	ADO	protein_coding	protein_coding	31.8729	35.6128	30.9	35.215	1	1	-0.0364775	7.67727e-119	0.00066349	0.000664273	1_to_1	identical gene model	0.999734	1	1	1	1	0	GRC Housekeeping								0	EFO_0004842	0.37148	0
Blood	ENSG00000181924	COA4	ENSG00000181924	CHM13_G0009916	COA4	COA4	protein_coding	protein_coding	40.2824	44.8991	38.25	43.59	1	1	-0.0379073	1.64354e-137	0.89451	0.89451	1_to_1	identical gene model		2;2;2;3;2;2	2;2;2;3;2;2	6	6	0									0	EFO_0009434	0.092404	0
Blood	ENSG00000181927	OR4P4	ENSG00000181927	CHM13_G0009006	OR4P4	OR4P4	protein_coding	protein_coding					0	0					1_to_1	identical gene model	0.999874	2;1	2;1	2	2	0									0	EFO_0000673;EFO_0000349	0.18479	0
Blood	ENSG00000181929	PRKAG1	ENSG00000181929	CHM13_G0012233	PRKAG1	PRKAG1	protein_coding	protein_coding	12.1815	13.7055	10.71	12.25	1	1	-0.0378358	1.59895e-132	0.993981	0.993981	1_to_1	exon_length_diff		12;4;12;11;12;12;8;9;7;6;9;8;9;7;9;7;7;6;4;2	12;4;12;11;12;12;8;9;7;6;9;8;9;7;9;7;7;6;4;2	20	20	0									0	EFO_0000181	0.24137	0
Blood	ENSG00000181938	GINS3	ENSG00000181938	CHM13_G0021854	GINS3	GINS3	protein_coding	protein_coding	1.03084	1.1519	0.79	0.89	1	1	-0.0147603	0.326891	0.954531	0.955025	1_to_1	exon_length_diff		3;2;4;3;2;1	3;2;4;3;2;1	6	6	0									0	MONDO_0011962	0.13906	0
Blood	ENSG00000181939	OR4C15	ENSG00000181939	CHM13_G0009003	OR4C15	OR4C15	protein_coding	protein_coding	0.32	0.35	0.32	0.35	0	0			0.666667	0.666667	1_to_1	identical gene model		1;1	1;1	2	2	0									0	EFO_0005208	0.21328	0
Blood	ENSG00000181943	OR4A21P	ENSG00000181943	CHM13_G0009000	OR4A21P	OR4A21P	unprocessed_pseudogene	unprocessed_pseudogene	0.98	1.01	0.98	1.01	0	0			0	0	1_to_1	identical gene model		1	1	1	1	0												0
Blood	ENSG00000181950	OR4A13P	ENSG00000181950	CHM13_G0008998	OR4A13P	OR4A13P	unprocessed_pseudogene	unprocessed_pseudogene					0	0					1_to_1	identical gene model	0.998513	1	1	1	1	0												0
Blood	ENSG00000181958	OR4A15	ENSG00000181958	CHM13_G0008993	OR4A15	OR4A15	protein_coding	protein_coding	0.87	0.9	0.87	0.9	0	0			0.888889	0.888889	1_to_1	identical gene model		1;1	1;1	2	2	0									0	MONDO_0008170;MONDO_0021637;EFO_0000182;EFO_0000673;EFO_0000349	0.18479	0
Blood	ENSG00000181961	OR4A16	ENSG00000181961	CHM13_G0008992	OR4A16	OR4A16	protein_coding	protein_coding					0	0					1_to_1	identical gene model		1	1	1	1	0									0	EFO_0004309	0.25566	0
Blood	ENSG00000181963	OR52K2	ENSG00000181963	CHM13_G0008029	OR52K2	OR52K2	protein_coding	protein_coding	1.20805	1.3618	0.94	1.075	1	1	-0.0390402	1.21385e-134	0.0563146	0.0563146	1_to_1	identical gene model		1	1	1	1	0									0	EFO_0000621	0.21332	0
Blood	ENSG00000181965	NEUROG1	ENSG00000181965	CHM13_G0045625	NEUROG1	NEUROG1	protein_coding	protein_coding	1.37667	1.58333	0.98	1.02	0	0			0	0	1_to_1	identical gene model	0.999525	1	1	1	1	0									0	EFO_0000685	0.041109	0
Blood	ENSG00000181977	PYY3	ENSG00000181977	CHM13_G0058288	PYY3	PYY3	processed_pseudogene	processed_pseudogene					0	0					1_to_1	identical gene model		1	1	1	1	0	GRC Housekeeping, Path Problem								0	Orphanet_71529	0.064037	0
Blood	ENSG00000181982	CCDC149	ENSG00000181982	CHM13_G0041445	CCDC149	CCDC149	protein_coding	protein_coding	6.88018	7.72128	6.66	7.3	1	1	-0.0400494	7.07008e-69	0.818323	0.818186	1_to_1	exon_length_diff		12;13;13;5;2;2;9;4	12;13;13;5;2;2;9;4	8	8	0									0	EFO_0007149	0.04716	0
Blood	ENSG00000181984	GOLGA8CP	ENSG00000181984	CHM13_G0017932	GOLGA8CP	GOLGA8CP	unprocessed_pseudogene	unprocessed_pseudogene	0.258	0.2925	0.16	0.18	0	0			0.789683	0.725	1_to_1	identical gene model		18	18	1	1	0	Path Problem, Gap, GRC Housekeeping		High Signal Region	High Signal Region								0
Blood	ENSG00000181991	MRPS11	ENSG00000181991	CHM13_G0019779	MRPS11	MRPS11	protein_coding	protein_coding	25.7287	28.7823	25.415	28.33	1	1	-0.0372978	1.99616e-137	0.907952	0.907949	1_to_1	identical gene model		6;2;5;6;6;3;5;5;2;3;2	6;2;5;6;6;3;5;5;2;3;2	11	11	0									0	MONDO_0002009	0.10902	0
Blood	ENSG00000181995	LINC00301	ENSG00000181995	CHM13_G0009267	LINC00301	LINC00301	transcribed_unitary_pseudogene	transcribed_unitary_pseudogene					0	0			1	1	1_to_1	identical gene model	0.99988	9;6;8;10;7;4;4;6	9;6;8;10;7;4;4;6	8	8	0									0	EFO_0003060	0.003511	0
Blood	ENSG00000181997	AQP7P2	ENSG00000181997		AQP7P2		unprocessed_pseudogene		2.25		2.25		0				0.5		hg38_spec_gene			7		1		0	Localization Problem, Gap, GRC Housekeeping, Path Problem		High Signal Region									0
Blood	ENSG00000182000	PPIAP73	ENSG00000182000	CHM13_G0040150	PPIAP73	PPIAP73	processed_pseudogene	processed_pseudogene	2.99962	3.30538	2.31	2.525	0	0			0	0	1_to_1	identical gene model		1	1	1	1	0												0
Blood	ENSG00000182004	SNRPE	ENSG00000182004	CHM13_G0004432	SNRPE	SNRPE	protein_coding	protein_coding	16.1053	17.7623	11.65	13.065	1	1	-0.0401443	8.72347e-92	0.701053	0.700889	1_to_1	identical gene model	0.999979	5;5;4;4;3;3	5;5;4;4;3;3	6	6	0					1	Hypotrichosis 11	3	known_molec_cause	0	Orphanet_55654	0.5824	0
Blood	ENSG00000182010	RTKN2	ENSG00000182010	CHM13_G0006442	RTKN2	RTKN2	protein_coding	protein_coding	5.38861	5.82409	4.24	4.72	1	1	-0.00999041	0.0151559	0.112323	0.111522	1_to_1	exon_length_diff		9;12;5	9;12;5	3	3	0	GRC Housekeeping								0	EFO_0000685	0.42277	0
Blood	ENSG00000182013	PNMA8A	ENSG00000182013	CHM13_G0029064	PNMA8A	PNMA8A	protein_coding	protein_coding	0.291667	0.302174	0.205	0.2	0	0			0.926684	0.91021	1_to_1	identical gene model	0.992844	3;3;3	3;3;3	3	3	0									0	EFO_0004339	0.14239	0
Blood	ENSG00000182021		ENSG00000182021	CHM13_G0055899	AL591379.1	AL591379.1	transcribed_unprocessed_pseudogene	transcribed_unprocessed_pseudogene	0.503333	0.418667	0.345	0.21	0	0			0.792824	0.788291	1_to_1	exon_length_diff		4;4;5;5;4;2;2	4;4;5;5;4;2;2	7	7	0	Gap, Localization Problem, GRC Housekeeping		High Signal Region	High Signal Region								0
Blood	ENSG00000182022	CHST15	ENSG00000182022	CHM13_G0007602	CHST15	CHST15	protein_coding	protein_coding	13.1305	14.6678	11.535	13.135	1	1	-0.0442246	5.1506e-89	0.984863	0.984762	1_to_1	identical gene model	0.999973	8;8;6;2;2	8;8;6;2;2	5	5	0	Gap, GRC Housekeeping								0	EFO_0004308	0.32538	0
Blood	ENSG00000182035	ADIG	ENSG00000182035	CHM13_G0034990	ADIG	ADIG	protein_coding	protein_coding					0	0			1	1	1_to_1	identical gene model		2;3;3;3	2;3;3;3	4	4	0									0	Orphanet_98306	0.05444	0
Blood	ENSG00000182040	USH1G	ENSG00000182040	CHM13_G0025329	USH1G	USH1G	protein_coding	protein_coding	0.25125	0.28625	0.24	0.255	0	0			0.3125	0.3125	1_to_1	exon_length_diff		3;3	3;3	2	2	0	Localization Problem				1	Usher syndrome, type 1G	3	known_molec_cause	0	MONDO_0019501	0.70981	0
Blood	ENSG00000182048	TRPC2	ENSG00000182048	CHM13_G0007991	TRPC2	TRPC2	transcribed_unprocessed_pseudogene	transcribed_unprocessed_pseudogene	1.5635	1.76217	1.35	1.5	1	1	-0.0493651	2.84081e-12	0.517103	0.517297	1_to_1	identical gene model	0.999449	17;7	17;7	2	2	0									0	EFO_0003757	0.076023	0
Blood	ENSG00000182050	MGAT4C	ENSG00000182050	CHM13_G0013117	MGAT4C	MGAT4C	protein_coding	protein_coding	0.39	0.425714	0.16	0.18	0	0			0.093254	0.0959176	1_to_1	exon_length_diff		4;8;5;9;6;6;5;7;5;6;2	4;8;5;9;6;6;5;7;5;6;2	11	11	0	Variation, Clone Problem			High Signal Region					0	MONDO_0100096	0.36958	0
Blood	ENSG00000182053	TRIM49B	ENSG00000182053	CHM13_G0008925	TRIM49B	TRIM49B	protein_coding	protein_coding					0	0					1_to_1	identical gene model	0.999025	8;7	8;7	2	2	0									0	EFO_0005208	0.12603	0
Blood	ENSG00000182054	IDH2	ENSG00000182054	CHM13_G0019844	IDH2	IDH2	protein_coding	protein_coding	21.6074	24.2218	21.6	24.155	1	1	-0.0345325	6.70405e-103	0.948545	0.948641	1_to_1	exon_length_diff		11;9;8;11	11;9;8;11	4	4	0					1	D-2-hydroxyglutaric aciduria 2	3	known_molec_cause	0	MONDO_0010924	0.74986	1			yes
Blood	ENSG00000182057	OGFRP1	ENSG00000182057	CHM13_G0037588	OGFRP1	OGFRP1	lncRNA	lncRNA	0.69382	0.77434	0.4	0.45	1	1	-0.0393374	2.16017e-131	0.940227	0.94023	1_to_1	identical gene model		2;2;4;3;2	2;2;4;3;2	5	5	0	Clone Problem								0	EFO_0000182	0.053873	0
Blood	ENSG00000182070	OR52A1	ENSG00000182070	CHM13_G0008079	OR52A1	OR52A1	protein_coding	protein_coding	0.243333	0.256667	0.28	0.3	0	0			0.333333	0.3125	1_to_1	exon_length_diff		2;1	2;1	2	2	0									0	EFO_0004526	0.20077	0
Blood	ENSG00000182077	PTCHD3	ENSG00000182077	CHM13_G0005904	PTCHD3	PTCHD3	polymorphic_pseudogene	polymorphic_pseudogene	0.276364	0.281538	0.29	0.19	0	0			0.694884	0.694884	1_to_1	identical gene model	0.998632	4;4;5	4;4;5	3	3	0	Variation, Clone Problem, GRC Housekeeping								0	MONDO_0020798	0.040646	0
Blood	ENSG00000182083	OR6B2	ENSG00000182083	CHM13_G0034075	OR6B2	OR6B2	protein_coding	protein_coding	0.296	0.323333	0.3	0.325	0	0			0.285714	0	1_to_1	identical gene model	0.999866	1	1	1	1	0									0	GO_0006306	0.22414	0
Blood	ENSG00000182087	TMEM259	ENSG00000182087	CHM13_G0027033	TMEM259	TMEM259	protein_coding	protein_coding	103.747	110.546	99.72	102.195	1	1	0.281265	8.05795e-86	0.987989	0.989951	1_to_1	exon_count_diff		11;10;10;6;11;10;1;6;4;4;4;2	11;10;10;4;11;7;1;6;3;3;4;2	12	12	0									0	EFO_0005192	0.31976	0
Blood	ENSG00000182093	GET1	ENSG00000182093	CHM13_G0036158	GET1	GET1	protein_coding	protein_coding	5.01939	5.62668	4.36	4.925	1	1	-0.0314355	3.35249e-05	0.985305	0.98523	1_to_1	exon_length_diff		5;4;5;5;9;9;9;3;2;6;5;5;2;4;5;5;10;8;2;4;2;2	5;4;5;5;9;9;9;3;2;6;5;5;2;4;5;5;10;8;2;4;2;2	22	22	0									0	EFO_0004584	0.1948	0
Blood	ENSG00000182095	TNRC18	ENSG00000182095	CHM13_G0049811	TNRC18	TNRC18	protein_coding	protein_coding	30.2674	36.8835	26.17	31.57	1	1	-1.35286	2.59609e-104	0.994577	0.988137	1_to_1	transcript_count_diff		30;30;5;2;4;2;4;5;4;3	30;30;5;2;4;2;16;4;5;4;4	10	11	0									0	EFO_0000384	0.41803	0
Blood	ENSG00000182103	FAM181B	ENSG00000182103	CHM13_G0010095	FAM181B	FAM181B	protein_coding	protein_coding	0.329747	0.350824	0.22	0.23	0	1	-0.0386896	4.76901e-135	0	0	1_to_1	identical gene model	0.999745	1	1	1	1	0									0	EFO_0004531;EFO_0003923	0.22581	0
Blood	ENSG00000182107	TMEM30B	ENSG00000182107	CHM13_G0016683	TMEM30B	TMEM30B	protein_coding	protein_coding	1.49796	1.79832	1.365	1.69	1	1	-0.1519	1.30286e-24	0.48907	0.461894	1_to_1	exon_length_diff		1;2;2	1;2;2	3	3	0									0	EFO_0007824	0.12505	0
Blood	ENSG00000182108	DEXI	ENSG00000182108	CHM13_G0020611	DEXI	DEXI	protein_coding	protein_coding	10.7806	12.0611	10.565	11.78	1	1	-0.0387849	8.00376e-108	0.890152	0.890114	1_to_1	identical gene model	0.999382	2;3;3;1	2;3;3;1	4	4	0									0	MONDO_0005405	0.1857	0
Blood	ENSG00000182111	ZNF716	ENSG00000182111	CHM13_G0050751	ZNF716	ZNF716	protein_coding	protein_coding	0.21	0.225	0.21	0.225	0	0			0	0	1_to_1	exon_length_diff		4	4	1	1	0	Unknown								0	EFO_0004252	0.23989	0
Blood	ENSG00000182117	NOP10	ENSG00000182117	CHM13_G0018394	NOP10	NOP10	protein_coding	protein_coding	531.9	589.917	473.3	536.135	1	1	-0.0385477	8.94649e-133	0.472492	0.472496	1_to_1	identical gene model		2;2	2;2	2	2	0	Variation				1	Dyskeratosis congenita, autosomal recessive 1	3	known_molec_cause	0	Orphanet_1775	0.6911	0
Blood	ENSG00000182118	FAM89A	ENSG00000182118	CHM13_G0005027	FAM89A	FAM89A	protein_coding	protein_coding	2.53257	2.95796	2.24	2.66	1	1	-0.105952	7.47468e-10	0.852271	0.848072	1_to_1	exon_length_diff		2;3;2	2;3;2	3	3	0									0	EFO_0004305	0.27087	0
Blood	ENSG00000182132	KCNIP1	ENSG00000182132	CHM13_G0046294	KCNIP1	KCNIP1	protein_coding	protein_coding					0	0			1	1	1_to_1	identical gene model	0.99951	8;2;4;8;9;9;9;8;8;8	8;2;4;8;9;9;9;8;8;8	10	10	0									0	EFO_0005917	0.33262	0
Blood	ENSG00000182134	TDRKH	ENSG00000182134	CHM13_G0003171	TDRKH	TDRKH	protein_coding	protein_coding	3.12615	3.36692	2.74	2.91	1	1	0.0308652	0.101819	0.977383	0.978465	1_to_1	exon_count_diff		14;14;15;13;13;14;13;13;14;5;4;4;3;5;2	14;14;14;13;13;14;13;13;14;5;4;4;3;5;2	15	15	0									0	EFO_0000279	0.35043	0
Blood	ENSG00000182141	ZNF708	ENSG00000182141	CHM13_G0028133	ZNF708	ZNF708	protein_coding	protein_coding	8.90053	10.1832	7.99	9.055	1	1	-0.0674947	7.38092e-67	0.615113	0.609063	1_to_1	exon_length_diff		4;4;3;4	4;4;3;4	4	4	0									0	EFO_0003843	0.074079	0
Blood	ENSG00000182149	IST1	ENSG00000182149	CHM13_G0022194	IST1	IST1	protein_coding	protein_coding	94.511	105.269	94.03	105.89	1	1	-0.0236193	0.000122307	0.994753	0.994645	1_to_1	exon_length_diff		5;4;12;11;6;10;6;7;5;5;10;6;10;7;8;9;7;6;5;2;4;7;4;2;2;5;2	5;4;12;11;6;10;6;7;5;5;10;6;10;7;8;9;7;6;5;2;4;7;4;2;2;5;2	27	27	0	Variation								0	EFO_0010700	0.19288	0
Blood	ENSG00000182150	ERCC6L2	ENSG00000182150	CHM13_G0056556	ERCC6L2	ERCC6L2	protein_coding	protein_coding	6.41377	7.15598	6.08	6.8	1	1	-0.0387895	3.7642e-122	0.812577	0.812301	1_to_1	exon_length_diff		17;19;20;21;14;2;18;20;13;15;13;3;2	17;19;20;21;14;2;18;20;13;15;13;3;2	13	13	0					1	Bone marrow failure syndrome 2	3	known_molec_cause	0	Orphanet_401764	0.75705	0
Blood	ENSG00000182154	MRPL41	ENSG00000182154	CHM13_G0057474	MRPL41	MRPL41	protein_coding	protein_coding	325.454	363.797	312.71	355.07	1	1	-0.037496	3.17514e-138	0	0	1_to_1	identical gene model		2	2	1	1	0									0	MONDO_0007743	0.058593	0
Blood	ENSG00000182156	ENPP7	ENSG00000182156	CHM13_G0025533	ENPP7	ENPP7	protein_coding	protein_coding	0.423372	0.479195	0.285	0.31	1	1	-0.0442704	4.91873e-13	0.135433	0.133992	1_to_1	identical gene model	0.999584	6;3	6;3	2	2	0	Localization Problem								0	EFO_0007937	0.35324	0
Blood	ENSG00000182158	CREB3L2	ENSG00000182158	CHM13_G0052168	CREB3L2	CREB3L2	protein_coding	protein_coding	0.696244	0.787488	0.5	0.54	1	1	-0.304883	6.39322e-05	0.996817	0.998378	1_to_1	transcript_count_diff		12;13;5;10;4;4;4;2	12;13;12;11;12;5;10;4;4;4;2	8	11	0									0	EFO_0004339	0.45351	1			yes
Blood	ENSG00000182162	P2RY8	ENSG00000182162	LOFF_G0002907	P2RY8	P2RY8	protein_coding	protein_coding		230.285		231.215	0	1			1	0	1_to_1	transcript_count_diff		4;4	4	2	1	1			High Signal Region	High Signal Region					0	EFO_0000403	0.48425	1			yes
Blood	ENSG00000182165	TP53TG1	ENSG00000182165	CHM13_G0051259	TP53TG1	TP53TG1	lncRNA	lncRNA	3.87844	4.21807	3.3	3.62	1	1	0.0160842	0.0994981	0.928394	0.939397	1_to_1	exon_count_diff		3;4;3;4;3;3;3;2;3;2	3;3;3;4;3;3;3;2;2;2	10	10	0									0	EFO_0002517	0.073916	0
Blood	ENSG00000182168	UNC5C	ENSG00000182168	CHM13_G0042389	UNC5C	UNC5C	protein_coding	protein_coding	0.21	0.24	0.21	0.24	0	0			0.990741	0.990741	1_to_1	exon_length_diff		16;15;14;11;6	16;15;14;11;6	5	5	0				High Signal Region					0	MONDO_0005148	0.4108	0
Blood	ENSG00000182170	MRGPRG	ENSG00000182170	CHM13_G0007967	MRGPRG	MRGPRG	protein_coding	protein_coding	0.823333	0.896667	0.72	0.76	0	0			0	0	1_to_1	identical gene model		1	1	1	1	0									0	MONDO_0005277	0.05928	0
Blood	ENSG00000182173	TSEN54	ENSG00000182173	CHM13_G0025369	TSEN54	TSEN54	protein_coding	protein_coding	57.4574	64.8226	54.855	63.85	1	1	-0.0403913	0.000424228	0.897221	0.896932	1_to_1	identical gene model	0.998914	5;3;11;7;8;7;6;3;4;3;2	5;3;11;7;8;7;6;3;4;3;2	11	11	0	Localization Problem				1	?Pontocerebellar hypoplasia type 5;Pontocerebellar hypoplasia type 2A;Pontocerebellar hypoplasia type 4	3;3;3	known_molec_cause;known_molec_cause;known_molec_cause	1	Orphanet_166063	0.80516	0
Blood	ENSG00000182175	RGMA	ENSG00000182175	CHM13_G0019937	RGMA	RGMA	protein_coding	protein_coding	0.2268	0.242414	0.145	0.14	0	0	-0.039662	4.11648e-06	0.852993	0.8521	1_to_1	exon_length_diff		4;4;4;3;5;3;4;2;5;2;3;2	4;4;4;3;5;3;4;2;5;2;3;2	12	12	0									0	EFO_0009270	0.4386	0
Blood	ENSG00000182177	ASB18	ENSG00000182177	CHM13_G0034001	ASB18	ASB18	protein_coding	protein_coding	0.556667	0.596667	0.3	0.36	0	0			0	0	1_to_1	identical gene model	0.999771	6;5;2;3;2;2	6;5;2;3;2;2	6	6	0									0	EFO_0004784	0.3244	0
Blood	ENSG00000182179	UBA7	ENSG00000182179	CHM13_G0038672	UBA7	UBA7	protein_coding	protein_coding	294.892	334.043	292.345	332.115	1	1	-0.156656	2.349e-214	0.62545	0.576034	1_to_1	exon_count_diff		24;2;4;3;2;3;2;4;3;3;5	24;2;4;3;2;3;2;3;2;3;4	11	11	0									0	EFO_0000349	0.18479	0
Blood	ENSG00000182180	MRPS16	ENSG00000182180	CHM13_G0006643	MRPS16	MRPS16	protein_coding	protein_coding	2.62027	2.92852	2.235	2.475	1	1	-0.0388373	1.37446e-133	0.991992	0.991992	1_to_1	identical gene model		3;3;3;3;3	3;3;3;3;3	5	5	0	GRC Housekeeping				1	Combined oxidative phosphorylation deficiency 2	3	known_molec_cause	0	Orphanet_254920	0.51616	0
Blood	ENSG00000182183	SHISAL2A	ENSG00000182183	CHM13_G0001622	SHISAL2A	SHISAL2A	protein_coding	protein_coding	42.4451	47.4784	39.755	45.315	1	1	-0.0347597	2.35236e-78	0.594727	0.595056	1_to_1	exon_length_diff		3;5;6;3	3;5;6;3	4	4	0									0	MONDO_0100096	0.01318	0
Blood	ENSG00000182185	RAD51B	ENSG00000182185	CHM13_G0016817	RAD51B	RAD51B	protein_coding	protein_coding	2.7791	3.06573	2.005	2.23	1	1	-0.0416639	3.76753e-07	0.931364	0.931586	1_to_1	exon_length_diff		12;11;11;11;7;12;5;3;4;4;6;2;6;4;6;5;5;6;4;6;4;3;2;2	12;11;11;11;7;12;5;3;4;4;6;2;6;4;6;5;5;6;4;6;4;3;2;2	24	24	0	Variation, GRC Housekeeping, Clone Problem			High Signal Region					0	EFO_0000311	0.58461	1			yes
Blood	ENSG00000182187	CRYGB	ENSG00000182187	CHM13_G0033486	CRYGB	CRYGB	protein_coding	protein_coding	0.85	0.96	0.85	0.96	0	0			0	0	1_to_1	identical gene model	0.998589	3	3	1	1	0					1	Cataract 39, multiple types, autosomal dominant	3	known_molec_cause	0	MONDO_0011060	0.39972	0
Blood	ENSG00000182195	LDOC1	ENSG00000182195	CHM13_G0059634	LDOC1	LDOC1	protein_coding	protein_coding	3.96734	4.47631	3.52	3.895	1	1	-0.0365454	1.17283e-120	0.650898	0.650952	1_to_1	exon_length_diff		3;1;2	3;1;2	3	3	0	Path Problem								0	EFO_0000199	0.09591	0
Blood	ENSG00000182196	ARL6IP4	ENSG00000182196	CHM13_G0013893	ARL6IP4	ARL6IP4	protein_coding	protein_coding	34.3449	36.0659	32.9	35.6	1	1	-0.0305083	3.45384e-09	0.992159	0.991366	1_to_1	exon_count_diff		6;6;6;6;5;4;5;6;6;4;5;6;3;5;4;6;4;4;5;2	6;6;6;6;5;4;5;6;6;3;5;6;2;4;3;6;3;4;5;2	20	20	0									0	EFO_0007800	0.1469	0
Blood	ENSG00000182197	EXT1	ENSG00000182197	CHM13_G0054697	EXT1	EXT1	protein_coding	protein_coding	4.02688	4.47851	3.795	4.22	1	1	-0.0297218	1.31279e-17	0.643364	0.644247	1_to_1	exon_length_diff		11;10;6	11;10;6	3	3	0	GRC Housekeeping				1	Chondrosarcoma;Exostoses, multiple, type 1;Trichorhinophalangeal syndrome, type II	3;3;4	known_molec_cause;known_molec_cause;del_dup_syndrome	1	MONDO_0007585	0.80217	1	multiple exostoses type 1	yes
Blood	ENSG00000182199	SHMT2	ENSG00000182199	CHM13_G0012660	SHMT2	SHMT2	protein_coding	protein_coding	6.62604	7.37134	5.725	6.45	1	1	-0.0285394	1.06026e-05	0.997685	0.997685	1_to_1	identical gene model	0.999544	11;4;6;12;3;6;12;3;8;6;5;7;12;12;11;4;4;5;2;6;5;12;4;12;6;11;11;12;7;3;3;2;3;6;2	11;4;6;12;3;6;12;3;8;6;5;7;12;12;11;4;4;5;2;6;5;12;4;12;6;11;11;12;7;3;3;2;3;6;2	35	35	0					1	Neurodevelopmental disorder with cardiomyopathy, spasticity, and brain abnormalities	3	known_molec_cause	0	MONDO_0030866	0.59941	0
Blood	ENSG00000182208	MOB2	ENSG00000182208	CHM13_G0007885	MOB2	MOB2	protein_coding	protein_coding	17.573	19.5358	16.72	18.71	1	1	-0.0243526	0.000342435	0.943723	0.944516	1_to_1	exon_length_diff		5;2;5;5;2;2;2	5;2;5;5;2;2;2	7	7	0	Clone Problem								0	EFO_0004339	0.29725	0
Blood	ENSG00000182218	HHIPL1	ENSG00000182218	CHM13_G0017415	HHIPL1	HHIPL1	protein_coding	protein_coding	0.250526	0.262381	0.15	0.16	0	0	-0.0508912	0.000207375	0.271351	0.268958	1_to_1	identical gene model	0.997378	9;8	9;8	2	2	0									0	EFO_0001645	0.4646	0
Blood	ENSG00000182220	ATP6AP2	ENSG00000182220	CHM13_G0058025	ATP6AP2	ATP6AP2	protein_coding	protein_coding	18.7458	21.0845	17.13	19.35	1	1	-0.0373528	1.43272e-71	0.998278	0.998277	1_to_1	exon_count_diff		6;8;3;8;9;9;10;9;9;9;7;8;9;8;9;9;6;7;8;2;8;9;7;4;4;3;3;4;1;4;2;3;1	6;8;3;8;9;9;10;9;9;9;7;8;9;8;9;9;6;7;8;2;8;9;7;4;4;3;3;4;1;4;2;4;1	33	33	0					1	?Parkinsonism with spasticity, X-linked;Congenital disorder of glycosylation, type IIr;Intellectual developmental disorder, X-linked, syndromic, Hedera type	3;3;3	known_molec_cause;known_molec_cause;known_molec_cause	0	MONDO_0010319	0.65834	0
Blood	ENSG00000182223	ZAR1	ENSG00000182223	CHM13_G0041722	ZAR1	ZAR1	protein_coding	protein_coding	0.401667	0.343333	0.34	0.375	0	0			0	0	1_to_1	identical gene model	0.999651	4	4	1	1	0									0	EFO_0004509	0.224	0
Blood	ENSG00000182224	CYB5D1	ENSG00000182224	CHM13_G0023054	CYB5D1	CYB5D1	protein_coding	protein_coding	3.12648	3.49728	2.865	3.155	1	1	-0.0377003	2.22643e-58	0.959124	0.959191	1_to_1	identical gene model	0.999986	4;4;2;2;3;3	4;4;2;2;3;3	6	6	0									0	EFO_0006336	0.1064	0
Blood	ENSG00000182230		ENSG00000182230	CHM13_G0046410	FAM153B	FAM153B	protein_coding	protein_coding	2.56636	1.5952	1.725	1.11	1	1	0.231345	1.00333e-08	0.986198	0.988845	1_to_1	identical gene model	0.998969	23;3;6;12;3;10;20;3;18;10;8;4;4;21;4	23;3;6;12;3;10;20;3;18;10;8;4;4;21;4	15	15	0			High Signal Region	High Signal Region					0	EFO_0009188	0.1711	0
Blood	ENSG00000182240	BACE2	ENSG00000182240	CHM13_G0036182	BACE2	BACE2	protein_coding	protein_coding	2.73403	3.0502	2.26	2.53	1	1	-0.0374013	6.77124e-54	0.98586	0.985878	1_to_1	exon_length_diff		8;8;9;4;8;5;8;7;6;2	8;8;9;4;8;5;8;7;6;2	10	10	0									0	EFO_0004340	0.35791	0
Blood	ENSG00000182247	UBE2E2	ENSG00000182247	CHM13_G0038135	UBE2E2	UBE2E2	protein_coding	protein_coding	2.38004	2.67776	1.74	1.97	1	1	-0.0482344	3.09075e-29	0.976868	0.976722	1_to_1	exon_length_diff		6;6;5;6;4;3;2	6;6;5;6;4;3;2	7	7	0				High Signal Region					0	MONDO_0005148	0.49014	0
Blood	ENSG00000182253	SYNM	ENSG00000182253	CHM13_G0020036	SYNM	SYNM	protein_coding	protein_coding	0.525714	0.585071	0.44	0.49	1	1	-0.0126029	0.357182	0.954168	0.952853	1_to_1	exon_length_diff		5;4;4;5	5;4;4;5	4	4	0	Clone Problem								0	EFO_0010750	0.3369	0
Blood	ENSG00000182255	KCNA4	ENSG00000182255	CHM13_G0008594	KCNA4	KCNA4	protein_coding	protein_coding	0.44	0.49	0.29	0.32	0	0			0	0	1_to_1	identical gene model		2;2	2;2	2	2	0					1	Microcephaly, cataracts, impaired intellectual development, and dystonia with abnormal striatum	3	known_molec_cause	0	MONDO_0005301	0.58364	0
Blood	ENSG00000182256	GABRG3	ENSG00000182256	CHM13_G0018201	GABRG3	GABRG3	protein_coding	protein_coding	0.788333	0.682	0.705	0.65	0	0			0.148352	0.159763	1_to_1	exon_count_diff		10;6;3;2;6;7;2;4	10;6;3;2;7;7;2;4	8	8	0	Gap, GRC Housekeeping								0	EFO_0000474	0.60498	0
Blood	ENSG00000182257	PRR34	ENSG00000182257	CHM13_G0037684	PRR34	PRR34	lncRNA	lncRNA	2.37642	2.60568	2.23	2.46	1	1	-0.0111158	0.159648	0.00704349	0.00708761	1_to_1	exon_length_diff		2	2	1	1	0	Clone Problem								0	EFO_0000182	0.053219	0
Blood	ENSG00000182261	NLRP10	ENSG00000182261	CHM13_G0008229	NLRP10	NLRP10	protein_coding	protein_coding	0.153333	0.1525	0.17	0.155	0	0			0	0	1_to_1	identical gene model	0.999881	2;2	2;2	2	2	0	Variation								0	EFO_0000274	0.43616	0
Blood	ENSG00000182263	FIGN	ENSG00000182263	CHM13_G0032768	FIGN	FIGN	protein_coding	protein_coding	0.250588	0.267222	0.17	0.19	0	0			0.0492424	0.0492424	1_to_1	exon_length_diff		3;3;2	3;3;2	3	3	0	Path Problem								0	EFO_0004340	0.45186	0
Blood	ENSG00000182264	IZUMO1	ENSG00000182264	CHM13_G0029172	IZUMO1	IZUMO1	protein_coding	protein_coding	0.228889	0.25	0.18	0.2	0	0			0.1	0.1	1_to_1	identical gene model	0.99745	10;2;9;9;3	10;2;9;9;3	5	5	0									0	EFO_0008111	0.2884	0
Blood	ENSG00000182271	TMIGD1	ENSG00000182271	CHM13_G0023792	TMIGD1	TMIGD1	protein_coding	protein_coding					0	0			1	1	1_to_1	exon_length_diff		7;6	7;6	2	2	0									0	EFO_0006527	0.27239	0
Blood	ENSG00000182272	B4GALNT4	ENSG00000182272	CHM13_G0007823	B4GALNT4	B4GALNT4	protein_coding	protein_coding	1.75766	1.95922	1.165	1.29	1	1	-0.0389234	1.78084e-127	0.393879	0.393823	1_to_1	identical gene model	0.999874	20;3;3;4;3	20;3;3;4;3	5	5	0									0	EFO_0003761	0.20621	0
Blood	ENSG00000182287	AP1S2	ENSG00000182287	CHM13_G0057738	AP1S2	AP1S2	protein_coding	protein_coding	35.6151	39.4721	32.12	34.9	1	1	-0.0386525	2.15196e-135	0.951032	0.951017	1_to_1	exon_length_diff		5;6;6;5;7;7;6;5;5;6;6	5;6;6;5;7;7;6;5;5;6;6	11	11	0					1	Pettigrew syndrome	3	known_molec_cause	0	MONDO_0010574	0.72646	0
Blood	ENSG00000182307	C8orf33	ENSG00000182307	CHM13_G0055182	C8orf33	C8orf33	protein_coding	protein_coding	1.64413	1.84582	1.15	1.28	1	1	-0.0390533	3.26389e-134	0.997981	0.99798	1_to_1	identical gene model		4;5;4;2;7;7;6;7;4	4;5;4;2;7;7;6;7;4	9	9	0	Gap								0	EFO_0000182	0.036994	0
Blood	ENSG00000182308	DCAF4L1	ENSG00000182308	CHM13_G0041649	DCAF4L1	DCAF4L1	protein_coding	protein_coding	1.50423	1.7111	1.35	1.6	1	1	-0.0860806	9.62167e-09	0	0	1_to_1	exon_length_diff		1	1	1	1	0									0	EFO_0003761	0.16396	0
Blood	ENSG00000182310	SPACA6	ENSG00000182310	CHM13_G0029415	SPACA6	SPACA6	protein_coding	protein_coding	8.72455	9.76053	7.365	8.155	1	1	-0.0411095	1.51701e-36	0.87545	0.875252	1_to_1	identical gene model	0.999778	2;8;8;9;2;3;6;6;3;4;4;3;3;2	2;8;8;9;2;3;6;6;3;4;4;3;3;2	14	14	0									0	EFO_0005091	0.23522	0
Blood	ENSG00000182315	MBD3L3	ENSG00000182315	CHM13_G0027353	MBD3L3	MBD3L3	protein_coding	protein_coding	0.635	1.084	0.635	0.73	0	0			0.6	0	1_to_1	identical gene model	0.999568	2	2	1	1	0			High Signal Region						0	EFO_0004995	0.059547	0
Blood	ENSG00000182318	ZSCAN22	ENSG00000182318	CHM13_G0029908	ZSCAN22	ZSCAN22	protein_coding	protein_coding	6.8873	0.300683	6.81	0.25	1	1	5.55197	2.90116e-203	0.000166517	0.988712	1_to_1	transcript_count_diff		3	3;3	1	2	0									0	EFO_0005922	0.0073916	0
Blood	ENSG00000182324	KCNJ14	ENSG00000182324	CHM13_G0029153	KCNJ14	KCNJ14	protein_coding	protein_coding	0.278261	0.305238	0.18	0.18	1	1	-0.0929414	0.00018628	0.968759	0.967264	1_to_1	exon_length_diff		3;2	3;2	2	2	0									0	EFO_0000304	0.22448	0
Blood	ENSG00000182325	FBXL6	ENSG00000182325	CHM13_G0055134	FBXL6	FBXL6	protein_coding	protein_coding	21.4364	11.2788	20.43	11	1	1	0.523276	4.51072e-84	0.914653	0.940107	1_to_1	exon_count_diff		9;9;5;8;5;3;4;2;2	9;9;4;6;3;3;3;2;2	9	9	0	Variation								0	EFO_0000182	0.073916	0
Blood	ENSG00000182326	C1S	ENSG00000182326	CHM13_G0011371	C1S	C1S	protein_coding	protein_coding	1.54511	1.71203	1.07	1.19	1	1	-0.0382489	2.50429e-52	0.937865	0.937726	1_to_1	exon_length_diff		15;12;16;11;2;12;5;3;3;4;4;4;11;5;3;2;2;3;4;5;2	15;12;16;11;2;12;5;3;3;4;4;4;11;5;3;2;2;3;4;5;2	21	21	0	Gap				1	C1s deficiency;Ehlers-Danlos syndrome, periodontal type, 2	3;3	known_molec_cause;known_molec_cause	0	MONDO_0015699	0.66545	0
Blood	ENSG00000182327	GLTPD2	ENSG00000182327	CHM13_G0022879	GLTPD2	GLTPD2	protein_coding	protein_coding	1.7304	1.96943	1.355	1.55	1	1	-0.0668859	3.44045e-07	0.000737463	0.000727802	1_to_1	identical gene model	0.999518	4	4	1	1	0	Clone Problem								0	EFO_0004611	0.13273	0
Blood	ENSG00000182329	KIAA2012	ENSG00000182329	CHM13_G0033343	KIAA2012	KIAA2012	protein_coding	protein_coding	0.216	0.226667	0.21	0.2	0	0			0.142857	0.142857	1_to_1	exon_length_diff		24;15;11;10	24;15;11;10	4	4	0									0	EFO_0009270	0.46927	0
Blood	ENSG00000182330	PRAMEF8	ENSG00000182330	LOFF_G0000019	PRAMEF8	PRAMEF8	protein_coding	protein_coding	0.44	0.46	0.44	0.46	0	0			0.916667	0.95	1_to_1	exon_count_diff		4;3;4	16;9;16	3	3	0	Gap, GRC Housekeeping, Path Problem			High Signal Region					0	EFO_0000279	0.094988	0
Blood	ENSG00000182333	LIPF	ENSG00000182333	CHM13_G0006942	LIPF	LIPF	protein_coding	protein_coding	1.2325	1.4325	1.4	1.595	0	0			0.428571	0.428571	1_to_1	identical gene model	0.999662	11;10;10;4;11;3	11;10;10;4;11;3	6	6	0					1	Osteopetrosis, autosomal recessive 5	3	known_molec_cause	0	EFO_0001073	0.57094	0
Blood	ENSG00000182334	OR5P3	ENSG00000182334	CHM13_G0008224	OR5P3	OR5P3	protein_coding	protein_coding					0	0					1_to_1	identical gene model	0.999509	2;1	2;1	2	2	0	Variation								0	MONDO_0021637;EFO_0000673	0.18479	0
Blood	ENSG00000182346	DAOA	ENSG00000182346	CHM13_G0015476	DAOA	DAOA	protein_coding	protein_coding					0	0					1_to_1	identical gene model	0.998952	6;5;6;7;5;5;4;5;5;4;7	6;5;6;7;5;5;4;5;5;4;7	11	11	0					0	{Schizophrenia}	2	linakge_mapping	0	MONDO_0005090	0.41303	0
Blood	ENSG00000182347	PDSS1P1	ENSG00000182347	CHM13_G0055260	PDSS1P1	PDSS1P1	processed_pseudogene	processed_pseudogene	1.21045	1.387	0.93	1.085	1	1	-0.0400317	3.05206e-98	0	0	1_to_1	identical gene model	0.999282	1	1	1	1	0												0
Blood	ENSG00000182348	ZNF804B	ENSG00000182348	CHM13_G0051283	ZNF804B	ZNF804B	protein_coding	protein_coding	0.273333	0.303333	0.26	0.3	0	0			0.644444	0.644444	1_to_1	identical gene model	0.998661	4;3	4;3	2	2	0				High Signal Region					0	EFO_0009092;EFO_0005939;EFO_0005110	0.36084	0
Blood	ENSG00000182351	CRIP1P4	ENSG00000182351	CHM13_G0036993	CRIP1P4	CRIP1P4	processed_pseudogene	processed_pseudogene					0	0					1_to_1	identical gene model		1	1	1	1	0	Clone Problem											0
Blood	ENSG00000182352	CD300LD-AS1	ENSG00000182352	CHM13_G0025315	C17orf77	C17orf77	lncRNA	lncRNA	0.505	0.535	0.505	0.535	0	0			0.982906	0.982906	1_to_1	identical gene model	0.999775	3;3;2	3;3;2	3	3	0	Variation, Localization Problem								0	EFO_0000702	0.0071889	0
Blood	ENSG00000182359	KBTBD3	ENSG00000182359	CHM13_G0010495	KBTBD3	KBTBD3	protein_coding	protein_coding	1.8699	2.05948	1.32	1.48	1	1	-0.0388335	4.25533e-115	0.946571	0.949366	1_to_1	exon_length_diff		3;4;2;2;2;2;2	3;4;2;2;2;2;2	7	7	0									0	EFO_0004747	0.22078	0
Blood	ENSG00000182362	YBEY	ENSG00000182362	CHM13_G0036399	YBEY	YBEY	protein_coding	protein_coding	4.46648	5.00937	3.765	4.34	1	1	-0.0394496	5.96425e-112	0.95151	0.951366	1_to_1	identical gene model	0.998137	5;3;5;4;4;5;3;5	5;3;5;4;4;5;3;5	8	8	0									0	EFO_0005088	0.16751	0
Blood	ENSG00000182365	OR5F2P	ENSG00000182365	CHM13_G0009035	OR5F2P	OR5F2P	unprocessed_pseudogene	unprocessed_pseudogene					0	0					1_to_1	identical gene model	0.999149	1	1	1	1	0												0
Blood	ENSG00000182366	FAM87A	ENSG00000182366	CHM13_G0052718	FAM87A	FAM87A	lncRNA	lncRNA	0.63	0.69	0.63	0.69	0	0			0.999859	0.999864	1_to_1	exon_count_diff		4;2;5;2;1;2;3	4;2;5;2;1;1;3	7	7	0				High Signal Region					0	EFO_0003758	0.004521	0
Blood	ENSG00000182368																									0												0
Blood	ENSG00000182372	CLN8	ENSG00000182372	CHM13_G0052737	CLN8	CLN8	protein_coding	protein_coding	12.1022	13.3474	11.81	12.995	1	1	0.0134704	3.95017e-05	0.721555	0.729182	1_to_1	exon_length_diff		2;2;3;3;3;3;3;3;4;4;4;2;2;2	2;2;3;3;3;3;3;3;4;4;4;2;2;2	14	14	0					1	Ceroid lipofuscinosis, neuronal, 8;Ceroid lipofuscinosis, neuronal, 8, Northern epilepsy variant	3;3	known_molec_cause;known_molec_cause	1	Orphanet_228354	0.80579	0
Blood	ENSG00000182376		ENSG00000182376	CHM13_G0022609	AC138028.1	AC138028.1	lncRNA	lncRNA	0.443038	0.518824	0.29	0.32	0	1			0.707289	0.70979	1_to_1	exon_length_diff		3;2	3;2	2	2	0												0
Blood	ENSG00000182378	PLCXD1	ENSG00000182378	CHM13_G0057541	PLCXD1	PLCXD1	protein_coding	protein_coding		11.81		9.87	0	1			1	0.983014	1_to_1	exon_count_diff		16;10;10;8;8;14;16;6;10;10;6	8;5;5;4;4;7;8;3;5;5;3	11	11	0	Gap		High Signal Region	High Signal Region					0	EFO_0005922	0.018927	0
Blood	ENSG00000182379	NXPH4	ENSG00000182379	CHM13_G0012658	NXPH4	NXPH4	protein_coding	protein_coding	0.677902	0.805616	0.57	0.655	1	1	-0.0838116	9.73709e-08	0.953587	0.95193	1_to_1	exon_length_diff		2;3;2	2;3;2	3	3	0									0	EFO_0004340	0.27341	0
Blood	ENSG00000182383	RPL27AP5	ENSG00000182383	CHM13_G0044749	RPL27AP5	RPL27AP5	processed_pseudogene	processed_pseudogene	3.628	4.142	3.545	4.325	0	0			0	0	1_to_1	identical gene model		1	1	1	1	0												0
Blood	ENSG00000182389	CACNB4	ENSG00000182389	CHM13_G0032619	CACNB4	CACNB4	protein_coding	protein_coding	0.566667	0.608194	0.37	0.39	1	1	-0.0363657	0.00659526	0.991642	0.991649	1_to_1	exon_length_diff		14;9;11;11;13;14;10;12;13;9;9;4;14;13;7;13;13;10;12;13;5;12;15;6;12;14;11;14;13;13;15;14;13;12;13;13;11;13;9;10;10;9;10;11;12;13;14;12;12;15;10;11;6;15;11;13;10;11;1;6;8;10;7;1;9;8;4;7;6;3;1;4;1;2	14;9;11;11;13;14;10;12;13;9;9;4;14;13;7;13;13;10;12;13;5;12;15;6;12;14;11;14;13;13;15;14;13;12;13;13;11;13;9;10;10;9;10;11;12;13;14;12;12;15;10;11;6;15;11;13;10;11;1;6;8;10;7;1;9;8;4;7;6;3;1;4;1;2	74	74	0	Path Problem				1	Episodic ataxia, type 5;{Epilepsy, idiopathic generalized, susceptibility to, 9};{Epilepsy, juvenile myoclonic, susceptibility to, 6}	3;3;3	known_molec_cause;known_molec_cause;known_molec_cause	0	Orphanet_211067	0.67877	0
Blood	ENSG00000182393	IFNL1	ENSG00000182393	CHM13_G0028675	IFNL1	IFNL1	protein_coding	protein_coding	1.96407	2.1967	1.58	1.82	1	1	-0.0387052	2.70759e-134	0	0	1_to_1	identical gene model		5	5	1	1	0	Variation								0	MONDO_0024622	0.23099	0
Blood	ENSG00000182397	DNM1P46	ENSG00000182397	CHM13_G0020055	DNM1P46	DNM1P46	transcribed_unprocessed_pseudogene	transcribed_unprocessed_pseudogene	0.320674	0.933875	0.24	0.685	1	0			0.894408	0.519011	1_to_1	exon_count_diff		5;3;4;4;3	5;2;3;3;3	5	5	0												0
Blood	ENSG00000182400	TRAPPC6B	ENSG00000182400	CHM13_G0016326	TRAPPC6B	TRAPPC6B	protein_coding	protein_coding	1.33181	1.47944	1.08	1.19	1	1	-0.0376286	2.32698e-110	0.990252	0.990257	1_to_1	identical gene model		5;5;6;4;6;4;4	5;5;6;4;6;4;4	7	7	0					1	Neurodevelopmental disorder with microcephaly, epilepsy, and brain atrophy	3	known_molec_cause	0	MONDO_0060640	0.59825	0
Blood	ENSG00000182405	PGBD4	ENSG00000182405	CHM13_G0018388	PGBD4	PGBD4	protein_coding	protein_coding	3.76918	4.29302	3.43	3.93	1	1	-0.0770005	6.23895e-42	0	0	1_to_1	exon_length_diff		1	1	1	1	0									0	EFO_0004747	0.037601	0
Blood	ENSG00000182446	NPLOC4	ENSG00000182446	CHM13_G0025616	NPLOC4	NPLOC4	protein_coding	protein_coding	116.374	129.892	117.43	130.89	1	1	-0.0327321	5.88228e-96	0.661165	0.658862	1_to_1	exon_length_diff		17;3;2;3;5;3;6;5;5;6;16;3;15;4;4;3;6;5;6;3;2	17;3;2;3;5;3;6;5;5;6;16;3;15;4;4;3;6;5;6;3;2	21	21	0	Clone Problem, Variation, GRC Housekeeping, Localization Problem								0	EFO_0007814	0.28149	0
Blood	ENSG00000182447	OTOL1	ENSG00000182447	CHM13_G0040356	OTOL1	OTOL1	protein_coding	protein_coding	2.36	2.44	2.36	2.44	0	0			0	0	1_to_1	identical gene model	0.999782	4	4	1	1	0									0	EFO_0004875	0.37942	0
Blood	ENSG00000182450	KCNK4	ENSG00000182450	CHM13_G0009466	KCNK4	KCNK4	protein_coding	protein_coding	0.295	0.316667	0.27	0.29	0	0			0.894966	0.894966	1_to_1	identical gene model	0.999563	7;2;6;5;5;7;2;7;6;3	7;2;6;5;5;7;2;7;6;3	10	10	0					1	Facial dysmorphism, hypertrichosis, epilepsy, intellectual/developmental delay, and gingival overgrowth syndrome	3	known_molec_cause	0	EFO_0003847	0.52933	0
Blood	ENSG00000182459	TEX19	ENSG00000182459	CHM13_G0025679	TEX19	TEX19	protein_coding	protein_coding	0.317	0.34	0.25	0.28	0	0			0.0909091	0.0909091	1_to_1	identical gene model	0.999736	2	2	1	1	0									0	EFO_0005110	0.20375	0
Blood	ENSG00000182463	TSHZ2	ENSG00000182463	CHM13_G0035320	TSHZ2	TSHZ2	protein_coding	protein_coding	1.09371	1.22327	0.98	1.1	1	1	-0.0336101	1.62819e-17	0.656587	0.657461	1_to_1	exon_length_diff		3;3;2;3;1	3;3;2;3;1	5	5	0				High Signal Region					0	EFO_0007788	0.47609	0
Blood	ENSG00000182472	CAPN12	ENSG00000182472	CHM13_G0028640	CAPN12	CAPN12	protein_coding	protein_coding	5.24432	4.83716	4.56	4.13	1	1	0.0788743	8.04156e-05	0.970748	0.972654	1_to_1	exon_count_diff		6;21;5;20;7;9;5;5;1;3;4;4	6;21;5;20;7;9;5;5;1;2;4;4	12	12	0	Clone Problem								0	EFO_0004309	0.25708	0
Blood	ENSG00000182473	EXOC7	ENSG00000182473	CHM13_G0025402	EXOC7	MSTRG.2568	protein_coding	protein_coding	44.3634	44.0241	44.955	44.195	1	1	0.289842	4.85155e-105	0.975329	0.982715	1_to_1	transcript_count_diff		19;18;2;3;20;20;19;19;16;10;19;20;4;5;7;2;6;4;4;8;4	17;19;18;2;3;20;20;19;19;16;10;19;20;4;5;7;2;6;4;4;8;4	21	22	0	Localization Problem				1	Neurodevelopmental disorder with seizures and brain atrophy	3	known_molec_cause	0	HP_0012444	0.25531	0
Blood	ENSG00000182477	OR2B8P	ENSG00000182477	CHM13_G0047202	OR2B8P	OR2B8P	polymorphic_pseudogene	polymorphic_pseudogene	0.927857	1.025	0.64	0.705	0	0			0	0	1_to_1	identical gene model		1	1	1	1	0												0
Blood	ENSG00000182481	KPNA2	ENSG00000182481	CHM13_G0025197	KPNA2	KPNA2	protein_coding	protein_coding	4.4965	5.06661	4.21	4.72	1	1	-0.0383502	3.14633e-113	0.968582	0.968578	1_to_1	identical gene model	0.999795	5;11;5;11;4;2;3	5;11;5;11;4;2;3	7	7	0	Gap, Localization Problem								0	EFO_0007328	0.46197	0
Blood	ENSG00000182484	WASH6P	ENSG00000182484	CHM13_G0020122	WASH6P	WASH6P	transcribed_unprocessed_pseudogene	transcribed_unprocessed_pseudogene		34.415		30.99	0	1			1	0.9832	1_to_1	exon_count_diff		16;16;12;4;4;10;6;6;20;4;10;12;8;4;10	8;8;6;2;2;5;3;3;10;2;5;6;4;2;5	15	15	0	Path Problem		High Signal Region	High Signal Region					0	EFO_0005922	0.046567	0
Blood	ENSG00000182487	NCF1B	ENSG00000182487	CHM13_G0051040	NCF1B	NCF1B	transcribed_unprocessed_pseudogene	transcribed_unprocessed_pseudogene	752.686	790.819	639.425	675.605	1	1	0.0408079	0.00695614	0.718005	0.751887	1_to_1	identical gene model	0.999387	6;8;11	6;8;11	3	3	0	Gap, Path Problem			High Signal Region					0	Orphanet_379	0.060722	0
Blood	ENSG00000182489	XKRX	ENSG00000182489	CHM13_G0058946	XKRX	XKRX	protein_coding	protein_coding	1.33921	1.48708	1.075	1.2	1	1	-0.0383506	1.74347e-121	0.527768	0.52785	1_to_1	identical gene model		3;2	3;2	2	2	0									0	MONDO_0015699	0.064033	0
Blood	ENSG00000182492	BGN	ENSG00000182492	CHM13_G0059843	BGN	BGN	protein_coding	protein_coding	0.2275	0.2525	0.225	0.245	0	0			0.938372	0.938372	1_to_1	exon_length_diff		8;8;8;5;3	8;8;8;5;3	5	5	0	Path Problem				1	Meester-Loeys syndrome;Spondyloepimetaphyseal dysplasia, X-linked	3;3	known_molec_cause;known_molec_cause	0	MONDO_0010248	0.73739	0
Blood	ENSG00000182504	CEP97	ENSG00000182504	CHM13_G0039325	CEP97	CEP97	protein_coding	protein_coding	4.18896	4.67211	3.815	4.25	1	1	-0.0401374	3.71281e-110	0.562839	0.562774	1_to_1	identical gene model	0.999788	8;11;11;6;9;2	8;11;11;6;9;2	6	6	0				High Signal Region					0	EFO_0003847;HP_0001249;HP_0001263	0.2661	0
Blood	ENSG00000182508	LHFPL1	ENSG00000182508	CHM13_G0059173	LHFPL1	LHFPL1	protein_coding	protein_coding	0.512679	0.569196	0.35	0.38	1	1	-0.0383098	8.27569e-136	0.05	0.05	1_to_1	identical gene model		4;3	4;3	2	2	0									0	EFO_1001513	0.0036958	0
Blood	ENSG00000182511	FES	ENSG00000182511	CHM13_G0019882	FES	FES	protein_coding	protein_coding	55.153	65.9213	50.94	60.96	1	1	-0.0640433	4.85495e-23	0.983841	0.983531	1_to_1	exon_count_diff		2;17;5;17;2;5;19;4;18;3;17;17;4;2;5;5;3	2;17;6;17;2;5;19;4;18;3;17;17;4;2;5;5;3	17	17	0									0	EFO_0000537	0.48486	1			yes
Blood	ENSG00000182512	GLRX5	ENSG00000182512	CHM13_G0017343	GLRX5	GLRX5	protein_coding	protein_coding	108.063	122.013	62.69	69.39	1	1	-0.0318923	3.6738e-100	0.805137	0.805003	1_to_1	exon_length_diff		2;2;2	2;2;2	3	3	0					1	Anemia, sideroblastic, 3, pyridoxine-refractory;Spasticity, childhood-onset, with hyperglycinemia	3;3	known_molec_cause;known_molec_cause	0	MONDO_0014804	0.69748	0
Blood	ENSG00000182518	FAM104B	ENSG00000182518	CHM13_G0058427	FAM104B	FAM104B	protein_coding	protein_coding	2.71938	3.03177	2.23	2.525	1	1	-0.0390106	3.63147e-134	0.919759	0.919733	1_to_1	identical gene model		4;4;3;3;3;3;3	4;4;3;3;3;3;3	7	7	0									0	EFO_0005045	0.0024035	0
Blood	ENSG00000182521	TBPL2	ENSG00000182521	CHM13_G0016572	TBPL2	TBPL2	protein_coding	protein_coding	0.1975	0.2175	0.2	0.225	0	0			0.333333	0.333333	1_to_1	identical gene model	0.999322	7;4	7;4	2	2	0									0	EFO_0004309	0.29935	0
Blood	ENSG00000182531	OR7E115P	ENSG00000182531	CHM13_G0005706	OR7E115P	OR7E115P	unprocessed_pseudogene	unprocessed_pseudogene	1.7915	2.012	0.545	0.59	0	0			0	0	1_to_1	identical gene model		1	1	1	1	0	GRC Housekeeping											0
Blood	ENSG00000182533	CAV3	ENSG00000182533	CHM13_G0037891	CAV3	CAV3	protein_coding	protein_coding	0.444	0.49	0.36	0.43	0	0			0.166667	0.166667	1_to_1	identical gene model	0.999665	2;3;3	2;3;3	3	3	0					1	Cardiomyopathy, familial hypertrophic;Creatine phosphokinase, elevated serum;Long QT syndrome 9;Myopathy, distal, Tateyama type;Rippling muscle disease 2	3;3;3;3;3	known_molec_cause;known_molec_cause;known_molec_cause;known_molec_cause;known_molec_cause	0	Orphanet_97238	0.79808	0
Blood	ENSG00000182534	MXRA7	ENSG00000182534	CHM13_G0025438	MXRA7	MXRA7	protein_coding	protein_coding	2.98794	3.53356	2.23	2.655	1	1	-0.15463	4.22748e-23	0.92566	0.905586	1_to_1	exon_length_diff		4;5;4;3;5	4;5;4;3;5	5	5	0	Localization Problem								0	EFO_0007814	0.34093	0
Blood	ENSG00000182541	LIMK2	ENSG00000182541	CHM13_G0037208	LIMK2	LIMK2	protein_coding	protein_coding	86.2669	96.3476	81.43	91.48	1	1	-0.0369787	7.60445e-138	0.955955	0.956021	1_to_1	exon_length_diff		3;15;16;2;15;15;5;3;5	3;15;16;2;15;15;5;3;5	9	9	0	Clone Problem								0	EFO_0005192	0.25856	0
Blood	ENSG00000182544	MFSD5	ENSG00000182544	CHM13_G0012428	MFSD5	MFSD5	protein_coding	protein_coding	11.0206	12.5592	10.96	12.48	1	1	-0.0460157	1.03293e-13	0.960458	0.960295	1_to_1	exon_count_diff		2;2;2;2;2	1;2;2;2;2	5	5	0									0	EFO_0004584	0.070786	0
Blood	ENSG00000182545	RNASE10	ENSG00000182545	CHM13_G0015763	RNASE10	RNASE10	protein_coding	protein_coding	0.811579	0.699737	0.63	0.5	0	0			0.277723	0.367816	1_to_1	identical gene model		2;1	2;1	2	2	0									0	EFO_0006797	0.10371	0
Blood	ENSG00000182551	ADI1	ENSG00000182551	CHM13_G0030005	ADI1	ADI1	protein_coding	protein_coding	28.5434	31.9159	27.325	30.585	1	1	-0.0428348	4.12304e-54	0.855927	0.855468	1_to_1	exon_length_diff		4;4;2	4;4;2	3	3	0	GRC Housekeeping, Gap								0	EFO_0000182	0.075952	0
Blood	ENSG00000182552	RWDD4	ENSG00000182552	CHM13_G0043501	RWDD4	RWDD4	protein_coding	protein_coding	1.71067	1.89005	0.915	0.97	1	1	0.0236743	0.141659	0.994037	0.993573	1_to_1	identical gene model	0.999186	8;7;6;8;7;7;2	8;7;6;8;7;7;2	7	7	0									0	EFO_0005091	0.041121	0
Blood	ENSG00000182557	SPNS3	ENSG00000182557	CHM13_G0022855	SPNS3	SPNS3	protein_coding	protein_coding	5.58621	6.2611	4.155	4.775	1	1	-0.0380178	2.17191e-106	0.964152	0.964026	1_to_1	identical gene model	0.998329	12;6;11;4;2;4	12;6;11;4;2;4	6	6	0									0	MONDO_0005147	0.14502	0
Blood	ENSG00000182565	OR4C2P	ENSG00000182565	CHM13_G0008903	OR4C2P	OR4C2P	unprocessed_pseudogene	unprocessed_pseudogene	1.89	2.06333	1.61	1.92	0	0			0	0	1_to_1	identical gene model		1	1	1	1	0												0
Blood	ENSG00000182566	CLEC4G	ENSG00000182566	CHM13_G0027382	CLEC4G	CLEC4G	protein_coding	protein_coding	4.9437	5.50879	4.19	4.61	1	1	-0.0396962	1.54197e-80	0.00255443	0.00255443	1_to_1	identical gene model	0.999291	9;7;3	9;7;3	3	3	0									0	EFO_0008077	0.1574	0
Blood	ENSG00000182568	SATB1	ENSG00000182568	CHM13_G0038101	SATB1	SATB1	protein_coding	protein_coding	30.2083	29.9804	27.155	27.47	1	1	-0.101564	4.88816e-35	0.944747	0.942589	1_to_1	exon_length_diff		11;12;11;1;2;2;5;6;4;2;3;4;4;4;3;2;2	11;12;11;1;2;2;5;6;4;2;3;4;4;4;3;2;2	17	17	0					1	Developmental delay with dysmorphic facies and dental anomalies;Kohlschutter-Tonz syndrome-like	3;3	known_molec_cause;known_molec_cause	0	MONDO_0060596	0.36958	0
Blood	ENSG00000182574	CSGALNACT2P1	ENSG00000182574	CHM13_G0058947	Z97985.1	Z97985.1	processed_pseudogene	processed_pseudogene	0.867442	1.4916	0.5	0.59	0	0			0	0	1_to_1	exon_length_diff		1	1	1	1	0												0
Blood	ENSG00000182575	NXPH3	ENSG00000182575	CHM13_G0024708	NXPH3	NXPH3	protein_coding	protein_coding	0.36	0.4	0.36	0.4	0	0			0.99759	0.99759	1_to_1	identical gene model	0.999866	2;3;1	2;3;1	3	3	0	GRC Housekeeping, Gap				1	Meckel syndrome 7;Nephronophthisis 3;Renal-hepatic-pancreatic dysplasia 1	3;3;3	known_molec_cause;known_molec_cause;known_molec_cause	0	EFO_0004527	0.20913	0
Blood	ENSG00000182578	CSF1R	ENSG00000182578	CHM13_G0046021	CSF1R	CSF1R	protein_coding	protein_coding	15.1904	16.9616	14.63	16.25	1	1	-0.0379341	1.86806e-105	0.995741	0.995875	1_to_1	exon_length_diff		22;20;21;2;7;4;5;6;5;3	22;20;21;2;7;4;5;6;5;3	10	10	0					1	Brain abnormalities, neurodegeneration, and dysosteosclerosis;Leukoencephalopathy, diffuse hereditary, with spheroids 1	3;3	known_molec_cause;known_molec_cause	1	Orphanet_313808	0.82513	1			yes
Blood	ENSG00000182580	EPHB3	ENSG00000182580	CHM13_G0040696	EPHB3	EPHB3	protein_coding	protein_coding	2.41716	2.64055	2.07	2.27	1	1	-0.045619	5.26585e-22	0.105882	0.0928529	1_to_1	exon_count_diff		16;2;2	16;1;2	3	3	0									0	MONDO_0002108	0.48418	0
Blood	ENSG00000182583	VCX	ENSG00000182583	CHM13_G0057616	VCX	VCX	protein_coding	protein_coding	0.59	0.485	0.545	0.485	0	0			0.718182	0.9375	1_to_1	exon_count_diff		3;6;3	3;5;2	3	3	0									0	EFO_0000756	0.023653	0
Blood	ENSG00000182584		ENSG00000182584	CHM13_G0034819		ACTL10	protein_coding	protein_coding	7.89724	8.84842	7.57	8.64	1	1	-0.0372763	4.67406e-137	0.000155836	0.000155836	1_to_1	identical gene model		1	1	1	1	0												0
Blood	ENSG00000182585	EPGN	ENSG00000182585	CHM13_G0042093	EPGN	EPGN	protein_coding	protein_coding	0.428136	0.47339	0.21	0.23	0	0			0.21412	0.21412	1_to_1	identical gene model		5;6;4;4;5;4;3;5;4	5;6;4;4;5;4;3;5;4	9	9	0									0	EFO_0000311	0.46299	0
Blood	ENSG00000182586	LINC00334	ENSG00000182586	CHM13_G0036357	LINC00334	LINC00334	lncRNA	lncRNA	0.86383	0.983261	0.53	0.665	0	0			0.997034	0.997051	1_to_1	identical gene model	0.998061	3;3;4;3;4;3;2	3;3;4;3;4;3;2	7	7	0												0
Blood	ENSG00000182591	KRTAP11-1	ENSG00000182591	CHM13_G0035956	KRTAP11-1	KRTAP11-1	protein_coding	protein_coding	0.99	1.02	0.99	1.02	0	0			0	0	1_to_1	identical gene model	0.999146	1	1	1	1	0	Clone Problem								0	EFO_0000673;EFO_0000181;EFO_0000519	0.18479	0
Blood	ENSG00000182600	SNORC	ENSG00000182600	CHM13_G0033934	SNORC	SNORC	protein_coding	protein_coding	2.2494	2.63372	1.76	2.09	1	1	-0.151753	8.7093e-17	0.50589	0.452515	1_to_1	identical gene model	0.999197	3;4;4;3;3;3;2	3;4;4;3;3;3;2	7	7	0									0	EFO_0004784	0.29734	0
Blood	ENSG00000182601	HS3ST4	ENSG00000182601	CHM13_G0021005	HS3ST4	HS3ST4	protein_coding	protein_coding	0.285	0.27	0.28	0.13	0	0			0.166667	0.166667	1_to_1	exon_length_diff		2;2	2;2	2	2	0	Variation								0	EFO_0005803	0.29272	0
Blood	ENSG00000182606	TRAK1	ENSG00000182606	CHM13_G0038407	TRAK1	MSTRG.3836	protein_coding	protein_coding	0.641967	1.66799	0.36	1.35	1	1	-2.96221	1.66284e-98	0.999315	0.995977	1_to_1	transcript_count_diff		17;18;17;13;16;12;13;4;13;15;3;5	17;17;18;17;13;16;12;13;4;13;15;3;5	12	13	0		Error_Kmer			1	Developmental and epileptic encephalopathy 68	3	known_molec_cause	0	EFO_0000311	0.54595	0
Blood	ENSG00000182612	TSPAN10	ENSG00000182612	CHM13_G0025618	TSPAN10	TSPAN10	protein_coding	protein_coding	0.65142	0.718323	0.48	0.54	1	1	-0.0130564	0.206846	0.631899	0.638818	1_to_1	exon_length_diff		2;4;2;4;3	2;4;2;4;3	5	5	0	Variation, GRC Housekeeping, Localization Problem								0	EFO_0007814	0.23395	0
Blood	ENSG00000182613	OR2V2	ENSG00000182613	CHM13_G0046599	OR2V2	OR2V2	protein_coding	protein_coding					0	0			1	1	1_to_1	identical gene model	0.999738	2;3;1	2;3;1	3	3	0									0	MONDO_0008170	0.18479	0
Blood	ENSG00000182621	PLCB1	ENSG00000182621	CHM13_G0034365	PLCB1	PLCB1	protein_coding	protein_coding	1.67163	1.58168	1.295	1.285	1	1	0.0900826	0.00352426	0.975306	0.97702	1_to_1	exon_length_diff		33;28;10;33;32;8;18;4;7;32;2;2;27;27;3;4;6;26;2;2;30;29;2;27;16;2;6;7;10;3;2;2;2;4	33;28;10;33;32;8;18;4;7;32;2;2;27;27;3;4;6;26;2;2;30;29;2;27;16;2;6;7;10;3;2;2;2;4	34	34	0					1	Developmental and epileptic encephalopathy 12	3	known_molec_cause	0	MONDO_0013389	0.73712	0
Blood	ENSG00000182625		ENSG00000182625	CHM13_G0018987	AC091046.1	AC091046.1	processed_pseudogene	processed_pseudogene	26.3967	30.26	13.75	14.43	0	0			0	0	1_to_1	identical gene model		1	1	1	1	0												0
Blood	ENSG00000182628	SKA2	ENSG00000182628	CHM13_G0024923	SKA2	SKA2	protein_coding	protein_coding	12.5644	14.011	11.62	12.77	1	1	-0.0381026	1.80429e-134	0.612242	0.61225	1_to_1	identical gene model		4;2;3;5;2;3;3;4;4;3	4;2;3;5;2;3;3;4;4;3	10	10	0	GRC Housekeeping, Gap								0	EFO_0000681	0.076944	0
Blood	ENSG00000182631	RXFP3	ENSG00000182631	CHM13_G0044148	RXFP3	RXFP3	protein_coding	protein_coding	0.56	0.653333	0.64	0.8	0	0			0	0	1_to_1	identical gene model		1	1	1	1	0	GRC Housekeeping								0	MONDO_0008170	0.25152	0
Blood	ENSG00000182632	CCNYL2	ENSG00000182632	CHM13_G0006125	CCNYL2	CCNYL2	transcribed_unprocessed_pseudogene	transcribed_unprocessed_pseudogene	0.376	0.428	0.23	0.24	0	0			0	0	1_to_1	identical gene model	0.999628	9;10;8	9;10;8	3	3	0	Clone Problem, GRC Housekeeping			High Signal Region								0
Blood	ENSG00000182634	OR10G7	ENSG00000182634	CHM13_G0010928	OR10G7	OR10G7	protein_coding	protein_coding	0.83	0.925	0.83	0.925	0	0			0.333333	0.333333	1_to_1	identical gene model		2;1	2;1	2	2	0									0	EFO_0002939	0.20899	0
Blood	ENSG00000182636	NDN	ENSG00000182636	CHM13_G0018069	NDN	NDN	protein_coding	protein_coding	2.04708	2.28092	1.685	1.86	1	1	-0.038594	2.52738e-133	0	0	1_to_1	identical gene model		1	1	1	1	0	Path Problem, Gap, GRC Housekeeping				1	Prader-Willi syndrome	3	known_molec_cause	0	EFO_0004612	0.3487	0
Blood	ENSG00000182645	CCDC172	ENSG00000182645	CHM13_G0007460	CCDC172	CCDC172	protein_coding	protein_coding	0.49	0.51	0.49	0.51	0	0			0	0	1_to_1	identical gene model		9;4;2	9;4;2	3	3	0									0	MONDO_0018921	0.11087	0
Blood	ENSG00000182648	RNF32-DT	ENSG00000182648	CHM13_G0052664	LINC01006	LINC01006	lncRNA	lncRNA	0.83903	0.94125	0.52	0.625	1	1	-0.0536313	0.016506	0.988317	0.988046	1_to_1	exon_length_diff		5;7;2;3;4;4;5;5;5;4;4;4;2;2;4;4;4;2;2;1;2;2;1	5;7;2;3;4;4;5;5;5;4;4;4;2;2;4;4;4;2;2;1;2;2;1	23	23	0				High Signal Region					0	Orphanet_2309	0.019957	0
Blood	ENSG00000182652	OR4Q3	ENSG00000182652	CHM13_G0015711	OR4Q3	OR4Q3	protein_coding	protein_coding	0.65	0.73	0.65	0.73	0	0			0.5	0.5	1_to_1	identical gene model	0.99943	2;1	2;1	2	2	0	Gap								0	EFO_0002939	0.20899	0
Blood	ENSG00000182667	NTM	ENSG00000182667	CHM13_G0011107	NTM	NTM	protein_coding	protein_coding	1	1.256	1.04	1.35	0	0			0.897392	0.918182	1_to_1	transcript_count_diff		8;3;2;6;2;3;6;2;7;2;8;6;6;7;6;6;7;4;5;5;3;2	8;3;2;6;2;5;3;3;6;2;7;2;8;6;6;7;6;6;7;4;5;5;3;2	22	24	0			High Signal Region						0	EFO_0004784	0.43931	0
Blood	ENSG00000182670	TTC3	ENSG00000182670	CHM13_G0036106	TTC3	TTC3	protein_coding	protein_coding	8.49766	9.59486	7.39	8.355	1	1	-0.0469061	2.05587e-24	0.996213	0.996185	1_to_1	exon_length_diff		9;33;32;32;26;46;9;16;10;18;11;46;7;45;44;4;3;36;6;8;8;10;5;6;5	9;33;32;32;26;46;9;16;10;18;11;46;7;45;44;4;3;36;6;8;8;10;5;6;5	25	25	0									0	EFO_0004980	0.22623	0
Blood	ENSG00000182674	KCNB2	ENSG00000182674	CHM13_G0054042	KCNB2	KCNB2	protein_coding	protein_coding	0.292857	0.318571	0.15	0.16	0	0			0	0	1_to_1	identical gene model	0.99898	3	3	1	1	0									0	MONDO_0005301	0.58327	0
Blood	ENSG00000182676	PPP1R27	ENSG00000182676	CHM13_G0025632	PPP1R27	PPP1R27	protein_coding	protein_coding	0.915818	1.03836	0.71	0.8	0	0			0.47571	0.47571	1_to_1	identical gene model		3;2;2	3;2;2	3	3	0	Localization Problem, Gap								0	EFO_0004348	0.12839	0
Blood	ENSG00000182685	BRICD5	ENSG00000182685	CHM13_G0020325	BRICD5	BRICD5	protein_coding	protein_coding	38.5701	42.7265	36.04	39.38	1	1	-0.0301036	0.0526179	0.558143	0.56145	1_to_1	exon_length_diff		6;5;2;3	6;5;2;3	4	4	0	Clone Problem								0	EFO_0004995	0.089453	0
Blood	ENSG00000182687	GALR2	ENSG00000182687	CHM13_G0025401	GALR2	GALR2	protein_coding	protein_coding	1.05509	1.18066	0.71	0.79	1	1	-0.0389894	1.59214e-134	0	0	1_to_1	identical gene model		2	2	1	1	0	Localization Problem								0	EFO_0000181	0.1816	0
Blood	ENSG00000182698	RESP18	ENSG00000182698	CHM13_G0033691	RESP18	RESP18	protein_coding	protein_coding					0	0					1_to_1	identical gene model		7;6;5	7;6;5	3	3	0									0	EFO_0004340	0.19618	0
Blood	ENSG00000182700	IGIP	ENSG00000182700	CHM13_G0045742	IGIP	IGIP	protein_coding	protein_coding	13.0996	14.5552	12.52	14.05	1	1	-0.0384749	4.2647e-137	0	0	1_to_1	identical gene model	0.999826	1	1	1	1	0									0	MONDO_0005090	0.20988	0
Blood	ENSG00000182704	TSKU	ENSG00000182704	CHM13_G0010021	TSKU	TSKU	protein_coding	protein_coding	0.29	0.305	0.29	0.305	0	0			0.980443	0.980443	1_to_1	exon_length_diff		2;2;2;2;2	2;2;2;2;2	5	5	0									0	EFO_0004631	0.4594	0
Blood	ENSG00000182707	FXYD6P3	ENSG00000182707	CHM13_G0058675	FXYD6P3	FXYD6P3	processed_pseudogene	processed_pseudogene					0	0					1_to_1	identical gene model		2	2	1	1	0									0	MONDO_0005090;Orphanet_3057	0.061291	0
Blood	ENSG00000182712	CMC4	ENSG00000182712	CHM13_G0059936	CMC4	CMC4	protein_coding	protein_coding	8.53775	9.50993	7.55	8.3	1	1	-0.0383007	3.91034e-123	0.822663	0.822718	1_to_1	identical gene model		3;3	3;3	2	2	0	Path Problem								0	HP_0002251	0.11827	0
Blood	ENSG00000182718	ANXA2	ENSG00000182718	CHM13_G0019036	ANXA2	ANXA2	protein_coding	protein_coding	35.2523	39.8248	33.76	38.055	1	1	-0.0497867	4.02426e-63	0.99744	0.997417	1_to_1	exon_length_diff		14;13;13;10;12;14;2;9;9;10;8;8;11;9;10;7;7;9;7;8;7;7;7;7;7;8;6;6;6;5;5;4;6;5;2;3;2	14;13;13;10;12;14;2;9;9;10;8;8;11;9;10;7;7;9;7;8;7;7;7;7;7;8;6;6;6;5;5;4;6;5;2;3;2	37	37	0									0	EFO_0004517	0.29436	0
Blood	ENSG00000182722	SEPHS1P1	ENSG00000182722	CHM13_G0050882	SEPHS1P1	SEPHS1P1	processed_pseudogene	processed_pseudogene	0.803448	0.894828	0.555	0.615	0	0			0	0	1_to_1	identical gene model		1	1	1	1	0												0
Blood	ENSG00000182732	RGS6	ENSG00000182732	CHM13_G0016908	RGS6	RGS6	protein_coding	protein_coding	1.16939	1.29162	0.69	0.72	1	1	-0.0391963	1.54392e-136	0.986207	0.986207	1_to_1	exon_length_diff		18;17;17;19;18;16;17;17;17;15;15;16;10;17;10;14;3;3;3;2	18;17;17;19;18;16;17;17;17;15;15;16;10;17;10;14;3;3;3;2	20	20	0	Clone Problem								0	MONDO_0005090	0.51855	0
Blood	ENSG00000182742	HOXB4	ENSG00000182742	CHM13_G0024643	HOXB4	HOXB4	protein_coding	protein_coding	8.44581	9.55724	7.91	8.81	1	1	-0.047697	6.17971e-10	0	0	1_to_1	exon_length_diff		2	2	1	1	0	GRC Housekeeping, Gap								0	EFO_0000181	0.15402	0
Blood	ENSG00000182747	SLC35D3	ENSG00000182747	CHM13_G0049133	SLC35D3	SLC35D3	protein_coding	protein_coding	0.629727	0.703946	0.48	0.53	1	1	-0.0386405	1.08237e-135	0	0	1_to_1	identical gene model		2	2	1	1	0									0	EFO_0010972	0.38366	0
Blood	ENSG00000182749	PAQR7	ENSG00000182749	CHM13_G0000798	PAQR7	PAQR7	protein_coding	protein_coding	2.02261	2.27858	1.875	2.08	1	1	-0.0381619	1.26035e-130	0.964685	0.964685	1_to_1	identical gene model		2;3	2;3	2	2	0									0	EFO_0004509	0.23981	0
Blood	ENSG00000182752	PAPPA	ENSG00000182752	CHM13_G0056907	PAPPA	PAPPA	protein_coding	protein_coding	0.542162	0.880435	0.22	0.69	0	0			0.356585	0.783272	1_to_1	transcript_count_diff		22;3;4	22;21;3;4	3	4	0									0	EFO_0004339	0.57162	0
Blood	ENSG00000182759	MAFA	ENSG00000182759	CHM13_G0055067	MAFA	MAFA	protein_coding	protein_coding	0.710758	0.821682	0.45	0.54	1	1	-0.0795166	2.58707e-09	0.111784	0.121984	1_to_1	exon_length_diff		2;1	2;1	2	2	0					1	Insulinomatosis and diabetes mellitus	3	known_molec_cause	0	MONDO_0007834	0.44257	0
Blood	ENSG00000182768	NGRN	ENSG00000182768	CHM13_G0019854	NGRN	NGRN	protein_coding	protein_coding	24.4885	27.3199	23.13	26.105	1	1	-0.0356458	7.98535e-111	0.837046	0.837216	1_to_1	identical gene model		2;3;2	2;3;2	3	3	0									0	MONDO_0021400	0.055645	0
Blood	ENSG00000182771	GRID1	ENSG00000182771	CHM13_G0006872	GRID1	GRID1	protein_coding	protein_coding	0.334286	0.32875	0.16	0.16	0	0			0.86733	0.86733	1_to_1	exon_length_diff		16;2;15	16;2;15	3	3	0	GRC Housekeeping			High Signal Region					0	EFO_0004340	0.48998	0
Blood	ENSG00000182774	RPS17	ENSG00000182774	CHM13_G0019640	RPS17	RPS17	protein_coding	protein_coding	161.36	178.082	92.26	103.66	1	1	-0.0389077	7.84782e-131	0.986743	0.986744	1_to_1	identical gene model	0.999976	5;4;6;5;3;4;2;2;2	5;4;6;5;3;4;2;2;2	9	9	0	Unknown, GRC Housekeeping		High Signal Region	High Signal Region	1	Diamond-Blackfan anemia 4	3	known_molec_cause	0	Orphanet_124	0.74724	0
Blood	ENSG00000182776		ENSG00000182776	CHM13_G0058320	AC239585.1	AC239585.1	lncRNA	lncRNA					0	0			1	1	1_to_1	identical gene model	0.998464	2	2	1	1	0	Path Problem											0
Blood	ENSG00000182782	HCAR2	ENSG00000182782	CHM13_G0013879	HCAR2	HCAR2	protein_coding	protein_coding	264.389	231.747	234.225	202.375	1	1	0.3293	2.61061e-92	0.0636308	0.35072	1_to_1	identical gene model	0.999031	1	1	1	1	0				High Signal Region					0	EFO_0000519	0.24574	0
Blood	ENSG00000182783	OR2T29	ENSG00000182783	CHM13_G0005418	OR2T29	OR2T29	protein_coding	protein_coding	0.198333	0.288889	0.15	0.19	0	0			0.860577	0.753759	1_to_1	identical gene model	0.999414	2;1	2;1	2	2	0	Variation								0	MONDO_0024622	0.21967	0
Blood	ENSG00000182791	CCDC87	ENSG00000182791	CHM13_G0009642	CCDC87	CCDC87	protein_coding	protein_coding	0.249877	0.270238	0.18	0.19	0	0	-0.038321	1.67663e-136	0	0	1_to_1	identical gene model		1	1	1	1	0									0	Orphanet_276234	0.10241	0
Blood	ENSG00000182793	GSTA5	ENSG00000182793	CHM13_G0048063	GSTA5	GSTA5	protein_coding	protein_coding					0	0			1	1	1_to_1	identical gene model	0.999533	6;5;7	6;5;7	3	3	0	GRC Housekeeping								0	EFO_0004747	0.34067	0
Blood	ENSG00000182795	C1orf116	ENSG00000182795	CHM13_G0004536	C1orf116	C1orf116	protein_coding	protein_coding	0.416209	0.467486	0.26	0.29	1	1	-0.0354655	1.70105e-15	0.825635	0.826088	1_to_1	identical gene model	0.999919	4;3	4;3	2	2	0									0	EFO_0010700	0.066113	0
Blood	ENSG00000182796	TMEM198B	ENSG00000182796	CHM13_G0012571	TMEM198B	TMEM198B	transcribed_unitary_pseudogene	transcribed_unitary_pseudogene	30.2055	33.8525	29.78	33.82	1	1	-0.0367715	2.62874e-70	0.941787	0.941778	1_to_1	identical gene model	0.999662	5;5;5;3;4;5;4;2;2;4;4;4;5;4;3	5;5;5;3;4;5;4;2;2;4;4;4;5;4;3	15	15	0												0
Blood	ENSG00000182798	MAGEB17	ENSG00000182798	CHM13_G0057743	MAGEB17	MAGEB17	protein_coding	protein_coding	0.390909	0.428182	0.31	0.335	0	0			0.814547	0.814547	1_to_1	identical gene model		2;3	2;3	2	2	0									0	EFO_0001064	0.027807	0
Blood	ENSG00000182809	CRIP2	ENSG00000182809	CHM13_G0017717	CRIP2	CRIP2	protein_coding	protein_coding	4.36328	3.9071	3.63	3.06	1	1	0.195199	4.43803e-15	0.991073	0.991414	1_to_1	exon_count_diff		8;4;7;8;5;7;7;5;8;8;2	8;4;7;8;4;6;6;5;7;7;2	11	11	0									0	EFO_0004705	0.11559	0
Blood	ENSG00000182810	DDX28	ENSG00000182810	CHM13_G0022038	DDX28	DDX28	protein_coding	protein_coding	51.5989	57.5235	51.255	57.03	1	1	-0.0390341	2.16817e-139	0	0	1_to_1	identical gene model	0.999741	1	1	1	1	0									0	EFO_0004612	0.079717	0
Blood	ENSG00000182814	FUNDC2P2	ENSG00000182814	CHM13_G0031343	FUNDC2P2	FUNDC2P2	transcribed_processed_pseudogene	transcribed_processed_pseudogene	0.565588	0.647297	0.405	0.46	0	0			0.385621	0.36478	1_to_1	exon_length_diff		2;1	2;1	2	2	0												0
Blood	ENSG00000182816	KRTAP13-2	ENSG00000182816	CHM13_G0035920	KRTAP13-2	KRTAP13-2	protein_coding	protein_coding					0	0					1_to_1	identical gene model		1	1	1	1	0									0	EFO_0000181;EFO_0000349	0.18479	0
Blood	ENSG00000182824	FAM230E	ENSG00000182824	CHM13_G0036573	FAM230E	FAM230E	lncRNA	lncRNA	0.617368	0.742	0.33	0.695	0	0			0.326279	0.5125	1_to_1	exon_length_diff		1;9	1;9	2	2	1	Gap, Clone Problem		High Signal Region	High Signal Region								0
Blood	ENSG00000182827	ACBD3	ENSG00000182827	CHM13_G0004873	ACBD3	ACBD3	protein_coding	protein_coding	37.6607	42.0017	36.445	41.44	1	1	-0.0309076	5.53586e-43	0.0112598	0.0112668	1_to_1	exon_length_diff		8;2	8;2	2	2	0									0	EFO_0005192	0.07115	0
Blood	ENSG00000182831	HAPSTR1	ENSG00000182831	CHM13_G0020569	C16orf72	C16orf72	protein_coding	protein_coding	69.0881	77.0638	67.56	75.695	1	1	-0.0357047	9.38357e-81	0.581933	0.586129	1_to_1	exon_length_diff		4;3	4;3	2	2	0									0	EFO_0004995	0.44199	0
Blood	ENSG00000182836	PLCXD3	ENSG00000182836	CHM13_G0044274	PLCXD3	PLCXD3	protein_coding	protein_coding	0.27	0.3	0.27	0.31	0	0			0.826923	0.826923	1_to_1	exon_length_diff		3;4	3;4	2	2	0									0	EFO_0004627	0.32243	0
Blood	ENSG00000182841	RRP7BP	ENSG00000182841	CHM13_G0037595	RRP7BP	RRP7BP	transcribed_unprocessed_pseudogene	transcribed_unprocessed_pseudogene	27.857	30.2064	26.25	28.35	1	1	0.0114056	0.0299825	0.695198	0.700893	1_to_1	exon_length_diff		8;8;7;7;4	8;8;7;7;4	5	5	0	Clone Problem			High Signal Region								0
Blood	ENSG00000182853	VMO1	ENSG00000182853	CHM13_G0022877	VMO1	VMO1	protein_coding	protein_coding	5.79817	6.12078	4.335	4.43	1	1	0.0820504	0.00155517	0.754492	0.768301	1_to_1	exon_length_diff		3;2;3;3	3;2;3;3	4	4	0	Clone Problem								0	EFO_0007937	0.22092	0
Blood	ENSG00000182854	OR4F15	ENSG00000182854	CHM13_G0020112	OR4F15	OR4F15	protein_coding	protein_coding	0.26	0.276667	0.21	0.23	0	0			0	0	1_to_1	identical gene model		2	2	1	1	0									0	EFO_0000349	0.18479	0
Blood	ENSG00000182858	ALG12	ENSG00000182858	CHM13_G0037756	ALG12	ALG12	protein_coding	protein_coding	12.7785	14.303	12.86	14.32	1	1	-0.0369207	3.78761e-142	0.676787	0.676742	1_to_1	identical gene model		10;4;6	10;4;6	3	3	0	Clone Problem				1	Congenital disorder of glycosylation, type Ig	3	known_molec_cause	1	MONDO_0011783	0.8082	0
Blood	ENSG00000182866	LCK	ENSG00000182866	CHM13_G0001030	LCK	LCK	protein_coding	protein_coding	32.188	35.7168	31.48	35.4	1	1	-0.0309011	2.93819e-67	0.995304	0.995324	1_to_1	exon_count_diff		11;5;13;10;3;4;12;13;3;6;7;2;13;4	11;5;13;10;3;4;12;13;3;5;7;2;13;4	14	14	0					1	?Immunodeficiency 22	3	known_molec_cause	0	EFO_0000311	0.66913	1			yes
Blood	ENSG00000182870	GALNT9	ENSG00000182870	CHM13_G0014145	GALNT9	GALNT9	protein_coding	protein_coding	1.57816	1.77735	0.67	0.74	0	0			0.919029	0.919203	1_to_1	identical gene model	0.998555	11;7;8;6;4;2;6;4;1;3	11;7;8;6;4;2;6;4;1;3	10	10	0	Clone Problem, Gap		High Signal Region	High Signal Region					0	EFO_0004340	0.27038	0
Blood	ENSG00000182871	COL18A1	ENSG00000182871	CHM13_G0036367	COL18A1	MSTRG.3634	protein_coding	protein_coding	25.4119	28.9926	22.725	25.48	1	1	-0.118708	8.61474e-39	0.986286	0.992454	1_to_1	transcript_count_diff		42;41;41;23;8;6;5	41;41;41;42;42;41;41;23;8;6;5	7	11	0	Variation				1	Glaucoma, primary closed-angle;Knobloch syndrome, type 1	3;3	known_molec_cause;known_molec_cause	0	MONDO_0009977	0.78743	0
Blood	ENSG00000182872	RBM10	ENSG00000182872	CHM13_G0058133	RBM10	RBM10	protein_coding	protein_coding	3.6314	4.08849	3.52	3.94	1	1	-0.0372647	6.00505e-127	0.994635	0.994635	1_to_1	identical gene model		24;23;23;24;5;7	24;23;23;24;5;7	6	6	0					1	TARP syndrome	3	known_molec_cause	0	MONDO_0010711	0.75001	1			yes
Blood	ENSG00000182873	PRKCZ-AS1	ENSG00000182873	CHM13_G0000111	PRKCZ-AS1	PRKCZ-AS1	lncRNA	lncRNA	27.4367	30.5882	26.335	29.68	1	1	-0.0344473	3.08854e-56	0.000466948	0.000466948	1_to_1	identical gene model	0.999789	2;3	2;3	2	2	0									0	EFO_0000311;DOID_7551	0.0022175	0
Blood	ENSG00000182885	ADGRG3	ENSG00000182885	CHM13_G0021829	ADGRG3	ADGRG3	protein_coding	protein_coding	47.3261	52.9757	42.54	47.235	1	1	-0.0369515	2.57351e-140	0.990929	0.990928	1_to_1	identical gene model		5;12;4;11;11;3;6	5;12;4;11;11;3;6	7	7	0									0	EFO_0001663	0.12139	0
Blood	ENSG00000182888	RPS27AP20	ENSG00000182888	CHM13_G0057594	AC007685.1	AC007685.1	processed_pseudogene	processed_pseudogene	1.2125	1.345	1.165	1.3	0	0			0	0	1_to_1	identical gene model	0.997341	1	1	1	1	0												0
Blood	ENSG00000182890	GLUD2	ENSG00000182890	CHM13_G0059335	GLUD2	GLUD2	protein_coding	protein_coding	1.40783	1.55646	1.14	1.26	1	1	-0.0453092	1.95698e-09	0.357298	0.356593	1_to_1	identical gene model		1	1	1	1	0					1	{Parkinson disease, age of onset, modifier}	3	known_molec_cause	0	Orphanet_411602;MONDO_0005180	0.33262	0
Blood	ENSG00000182896	TMEM95	ENSG00000182896	CHM13_G0023006	TMEM95	TMEM95	protein_coding	protein_coding					0	0			1	1	1_to_1	identical gene model	0.999755	7;7;7	7;7;7	3	3	0	Clone Problem								0	EFO_0000279	0.10208	0
Blood	ENSG00000182898	TCHHL1	ENSG00000182898	CHM13_G0003190	TCHHL1	TCHHL1	protein_coding	protein_coding	0.23	0.25	0.165	0.18	0	0			0	0	1_to_1	identical gene model		3	3	1	1	0									0	MONDO_0004979	0.19478	0
Blood	ENSG00000182899	RPL35A	ENSG00000182899	CHM13_G0040992	RPL35A	RPL35A	protein_coding	protein_coding	53.4329	59.3057	44.375	50.375	1	1	-0.0383881	1.85167e-134	0.989073	0.989073	1_to_1	identical gene model		5;4;5;5;2;5;3;5;4;5;2	5;4;5;5;2;5;3;5;4;5;2	11	11	0					1	Diamond-Blackfan anemia 5	3	known_molec_cause	0	Orphanet_124	0.77943	0
Blood	ENSG00000182901	RGS7	ENSG00000182901	CHM13_G0005217	RGS7	RGS7	protein_coding	protein_coding	0.294082	0.329592	0.23	0.26	0	0			0.913514	0.913514	1_to_1	identical gene model	0.999651	19;15;18;17;18	19;15;18;17;18	5	5	0									0	EFO_0010750	0.36428	1			yes
Blood	ENSG00000182902	SLC25A18	ENSG00000182902	CHM13_G0036541	SLC25A18	SLC25A18	protein_coding	protein_coding	0.525987	0.582237	0.34	0.385	1	1	-0.0387773	2.34595e-133	0.671789	0.671789	1_to_1	identical gene model		10;2;11;4;6;2	10;2;11;4;6;2	6	6	0	Clone Problem								0	EFO_0000389	0.12827	0
Blood	ENSG00000182903	ZNF721	ENSG00000182903	CHM13_G0041042	ZNF721	ZNF721	protein_coding	protein_coding	2.4158	2.71353	1.69	1.87	1	1	-0.038626	2.45155e-134	0.992998	0.99274	1_to_1	exon_length_diff		5;7;3;2;3;3	5;7;3;2;3;3	6	6	0									0	EFO_0004252	0.11455	0
Blood	ENSG00000182912	TSPEAR-AS2	ENSG00000182912	CHM13_G0036319	TSPEAR-AS2	TSPEAR-AS2	lncRNA	lncRNA	2.01054	2.24556	1.335	1.48	1	1	-0.0385607	1.5178e-117	0.0395976	0.0396462	1_to_1	identical gene model		3;2;2	3;2;2	3	3	0									0	DOID_7551	0.065785	0
Blood	ENSG00000182916	TCEAL7	ENSG00000182916	CHM13_G0059039	TCEAL7	TCEAL7	protein_coding	protein_coding	0.46	0.5	0.46	0.5	0	0			0.857143	0.857143	1_to_1	identical gene model	0.99915	3;3	3;3	2	2	0									0	EFO_0000616	0.076063	0
Blood	ENSG00000182919	C11orf54	ENSG00000182919	CHM13_G0010329	C11orf54	C11orf54	protein_coding	protein_coding	4.74513	5.35056	3.85	4.33	1	1	-0.0454253	2.50427e-25	0.990799	0.990848	1_to_1	exon_length_diff		8;8;8;2;9;6;10;7;9;5;7;6;6;5;4	8;8;8;2;9;6;10;7;9;5;7;6;6;5;4	15	15	0									0	EFO_0007789	0.09576	0
Blood	ENSG00000182921	GPATCH11P1	ENSG00000182921	CHM13_G0039060	CCDC75P1	CCDC75P1	processed_pseudogene	processed_pseudogene	0.99	1.08	0.99	1.08	0	0			0	0	1_to_1	identical gene model		1	1	1	1	0												0
Blood	ENSG00000182923	CEP63	ENSG00000182923	CHM13_G0039908	CEP63	CEP63	protein_coding	protein_coding	19.2898	21.9737	7.665	8.385	1	1	-0.038224	1.43846e-76	0.993905	0.993916	1_to_1	exon_length_diff		16;12;12;2;6;12;13;5;15;3;16;15;14;4;2;5;5;3	16;12;12;2;6;12;13;5;15;3;16;15;14;4;2;5;5;3	18	18	0					1	?Seckel syndrome 6	3	known_molec_cause	0	MONDO_0019342	0.46973	0
Blood	ENSG00000182931	WFDC10B	ENSG00000182931	CHM13_G0035143	WFDC10B	WFDC10B	protein_coding	protein_coding	3.772	4.402	2.05	2.35	0	0			0.736842	0.736842	1_to_1	identical gene model		4;3	4;3	2	2	0				High Signal Region					0	EFO_0004918;EFO_0000400	0.10676	0
Blood	ENSG00000182934	SRPRA	ENSG00000182934	CHM13_G0011025	SRPRA	SRPRA	protein_coding	protein_coding	111.681	125.052	110.31	124.76	1	1	-0.0371892	5.97033e-140	0.83315	0.833152	1_to_1	identical gene model		14;13;2;2;5;3;4	14;13;2;2;5;3;4	7	7	0									0	MONDO_0009833;Orphanet_42738	0.33262	0
Blood	ENSG00000182938	OTOP3	ENSG00000182938	CHM13_G0025331	OTOP3	OTOP3	protein_coding	protein_coding	0.34	0.35	0.34	0.35	0	0			0	0	1_to_1	identical gene model	0.998464	7	7	1	1	0	Localization Problem								0	EFO_0004459	0.21659	0
Blood	ENSG00000182944	EWSR1	ENSG00000182944	CHM13_G0037114	EWSR1	EWSR1	protein_coding	protein_coding	39.2256	43.9924	39.04	43.54	1	1	-0.0368641	5.96935e-140	0.991726	0.991708	1_to_1	exon_length_diff		17;5;15;7;7;17;17;5;8;6;15;8;18;9;16;7;4;12;8;7;8;4	17;5;15;7;7;17;17;5;8;6;15;8;18;9;16;7;4;12;8;7;8;4	22	22	0	Variation, Clone Problem				1	Ewing sarcoma;Neuroepithelioma	3;3	known_molec_cause;known_molec_cause	0	EFO_0000174	0.4305	1			yes
Blood	ENSG00000182950	ODF3L1	ENSG00000182950	CHM13_G0019448	ODF3L1	ODF3L1	protein_coding	protein_coding	0.629444	0.695556	0.48	0.54	0	0			0	0	1_to_1	identical gene model		4	4	1	1	0									0	EFO_0004695	0.11306	0
Blood	ENSG00000182952	HMGN4	ENSG00000182952	CHM13_G0047125	HMGN4	HMGN4	protein_coding	protein_coding	230.734	256.984	226.2	252.4	1	1	-0.0422407	5.35555e-120	0	0	1_to_1	identical gene model	0.999917	2;2	2;2	2	2	0									0	EFO_0004784	0.10031	0
Blood	ENSG00000182957	SPATA13	ENSG00000182957	CHM13_G0014392	SPATA13	SPATA13	protein_coding	protein_coding	3.68591	4.16297	1.15	1.27	1	1	-0.0378385	4.54545e-41	0.999617	0.999618	1_to_1	identical gene model	0.999831	15;13;2;12;2;9;2;11;10;9;4;2	15;13;2;12;2;9;2;11;10;9;4;2	12	12	0									0	EFO_0004705	0.35581	0
Blood	ENSG00000182963	GJC1	ENSG00000182963	CHM13_G0024491	GJC1	GJC1	protein_coding	protein_coding					0	0			0.981818	1	1_to_1	transcript_count_diff		2;2;3;2;2;3;3;3	2;2;3;4;4;4;4;4;2;2;3;3;3	8	13	0	GRC Housekeeping								0	EFO_0004784	0.23484	0
Blood	ENSG00000182965	NPM1P14	ENSG00000182965	CHM13_G0051768	NPM1P14	NPM1P14	processed_pseudogene	processed_pseudogene	3.585	3.77	3.585	3.77	0	0			0	0	1_to_1	identical gene model		2	2	1	1	0												0
Blood	ENSG00000182968	SOX1	ENSG00000182968	CHM13_G0015566	SOX1	SOX1	protein_coding	protein_coding	0.743333	0.688571	0.595	0.37	0	0			0	0	1_to_1	exon_length_diff		1	1	1	1	0									0	EFO_0004908	0.39092	0
Blood	ENSG00000182973	CNOT10	ENSG00000182973	CHM13_G0038246	CNOT10	CNOT10	protein_coding	protein_coding	25.824	28.7735	22.835	25.68	1	1	-0.0408465	9.03243e-71	0.985356	0.98533	1_to_1	identical gene model	0.999628	19;18;17;5;5;19;4;4;3;16;6;6;6;6;2;3;2;2;2	19;18;17;5;5;19;4;4;3;16;6;6;6;6;2;3;2;2;2	19	19	0	Clone Problem								0	MONDO_0021637	0.25073	0
Blood	ENSG00000182974	OR4M2B	ENSG00000182974		AC135068.1		protein_coding		1.005		1.005		0				0.375		hg38_spec_gene			1		1		0	Path Problem, Gap, Variation, GRC Housekeeping		High Signal Region						0	Orphanet_98306	0.060607	0
Blood	ENSG00000182979	MTA1	ENSG00000182979	CHM13_G0017715	MTA1	MTA1	protein_coding	protein_coding	68.9503	66.8306	66.56	63.79	1	1	0.0376943	4.80451e-08	0.968954	0.96755	1_to_1	exon_count_diff		22;21;20;20;21;6;8;10;6;7;15;6;5;3;6;5;4;3;4;2	21;21;20;20;20;5;8;9;5;6;15;6;5;3;6;4;3;2;3;1	20	20	0									0	MONDO_0011962	0.28061	0
Blood	ENSG00000182983	ZNF662	ENSG00000182983	CHM13_G0038443	ZNF662	ZNF662	protein_coding	protein_coding	1.37423	1.54842	1.1	1.235	1	1	-0.0567512	0.00181069	0.662658	0.659669	1_to_1	exon_length_diff		5;4;3;3;3	5;4;3;3;3	5	5	0									0	EFO_0008122	0.15902	0
Blood	ENSG00000182985	CADM1	ENSG00000182985	CHM13_G0010678	CADM1	CADM1	protein_coding	protein_coding	1.41818	1.53337	0.88	0.92	1	1	-0.0361502	1.50448e-07	0.984091	0.984313	1_to_1	exon_length_diff		4;10;9;8;9;11;11;9;12;2;3;3;10;5;7;2;6;5;5;5;5;2	4;10;9;8;9;11;11;9;12;2;3;3;10;5;7;2;6;5;5;5;5;2	22	22	0									0	EFO_0004340	0.47921	0
Blood	ENSG00000182986	ZNF320	ENSG00000182986	CHM13_G0029481	ZNF320	ZNF320	protein_coding	protein_coding	3.58789	3.94251	2.71	2.91	1	1	-0.07286	0.00434315	0.987753	0.987766	1_to_1	exon_length_diff		6;8;3;3;3;2;8;4;5;5;5;5;4;5;2	6;8;3;3;3;2;8;4;5;5;5;5;4;5;2	15	15	0									0	EFO_0005091	0.33028	0
Blood	ENSG00000182993	C12orf60	ENSG00000182993	CHM13_G0011666	C12orf60	C12orf60	protein_coding	protein_coding	1.51162	1.65062	1.17	1.33	1	1	-0.0266087	0.0204074	0.289077	0.272559	1_to_1	identical gene model	0.99995	2;3;2;4	2;3;2;4	4	4	0									0	EFO_0004995	0.22961	0
Blood	ENSG00000183010	PYCR1	ENSG00000183010	CHM13_G0025648	PYCR1	PYCR1	protein_coding	protein_coding	0.73931	0.821379	0.5	0.54	0	0			0.999073	0.999079	1_to_1	identical gene model	0.99993	8;7;8;7;7;6;5;8;7;7;7;5;5;4;5;4;4	8;7;8;7;7;6;5;8;7;7;7;5;5;4;5;4;4	17	17	0	Localization Problem, Gap				1	Cutis laxa, autosomal recessive, type IIB;Cutis laxa, autosomal recessive, type IIIB	3;3	known_molec_cause;known_molec_cause	1	Orphanet_357064	0.81849	0
Blood	ENSG00000183011	NAA38	ENSG00000183011	CHM13_G0023053	NAA38	NAA38	protein_coding	protein_coding	20.7137	23.0704	18.29	20.52	1	1	-0.0381449	3.54664e-133	0.94177	0.941766	1_to_1	identical gene model		2;3;3;3;5;2;5	2;3;3;3;5;2;5	7	7	0									0	EFO_0006336	0.261	0
Blood	ENSG00000183018	SPNS2	ENSG00000183018	CHM13_G0022858	SPNS2	SPNS2	protein_coding	protein_coding	1.84568	2.08049	1.59	1.795	1	1	-0.0380526	9.10762e-129	0.882002	0.88885	1_to_1	exon_length_diff		13;6;5;5;4;2;2;2	13;6;5;5;4;2;2;2	8	8	0					1	?Deafness, autosomal recessive 115	3	known_molec_cause	0	MONDO_0019588	0.46403	0
Blood	ENSG00000183019	MCEMP1	ENSG00000183019	CHM13_G0027378	MCEMP1	MCEMP1	protein_coding	protein_coding	49.9326	55.4665	37.845	43.585	1	1	-0.0392935	9.86011e-132	0.556736	0.562201	1_to_1	exon_length_diff		7;6;4	7;6;4	3	3	0									0	EFO_0004819	0.19886	0
Blood	ENSG00000183020	AP2A2	ENSG00000183020	CHM13_G0007869	AP2A2	AP2A2	protein_coding	protein_coding	19.5679	21.9073	18.62	20.81	1	1	-0.0368344	3.84092e-141	0.972663	0.972663	1_to_1	identical gene model		5;22;22;4;6;9;21;5;5;5;4;4;4;5;2;3;6;6;6;2;2;3;2	5;22;22;4;6;9;21;5;5;5;4;4;4;5;2;3;6;6;6;2;2;3;2	23	23	0	GRC Housekeeping, Clone Problem		Low Mappability						0	EFO_0000764	0.55119	0
Blood	ENSG00000183022	TPM3P8	ENSG00000183022	CHM13_G0033849	TPM3P8	TPM3P8	processed_pseudogene	processed_pseudogene	2.10254	2.34006	1.85	2.025	1	1	-0.0314981	0.00351073	0.0230994	0.0202941	1_to_1	identical gene model		1	1	1	1	0												0
Blood	ENSG00000183023	SLC8A1	ENSG00000183023	CHM13_G0030625	SLC8A1	SLC8A1	protein_coding	protein_coding	3.6684	4.25574	3.245	3.83	1	1	-0.0384189	1.17284e-41	0.828449	0.836834	1_to_1	transcript_count_diff		8;8;11;9;8;8;10;7;9;3;2;3	8;8;11;9;8;8;10;7;9;3;3;2;3	12	13	0				High Signal Region					0	EFO_0009270	0.47079	0
Blood	ENSG00000183024	OR1G1	ENSG00000183024	CHM13_G0022802	OR1G1	OR1G1	protein_coding	protein_coding	1.09167	1.20167	0.905	1	0	0			0	0	1_to_1	identical gene model		1	1	1	1	0									0	EFO_0000349	0.18479	0
Blood	ENSG00000183032	SLC25A21	ENSG00000183032	CHM13_G0016293	SLC25A21	SLC25A21	protein_coding	protein_coding	0.326667	0.322857	0.145	0.16	0	0			0.793478	0.805556	1_to_1	exon_length_diff		10;11;2;5;3	10;11;2;5;3	5	5	0					1	?Mitochondrial DNA depletion syndrome 18	3	known_molec_cause	0	MONDO_0032932	0.45352	0
Blood	ENSG00000183034	OTOP2	ENSG00000183034	CHM13_G0025330	OTOP2	OTOP2	protein_coding	protein_coding	0.358095	0.400635	0.29	0.33	0	0			0.252188	0.241802	1_to_1	identical gene model	0.999613	5;7;4	5;7;4	3	3	0	Localization Problem								0	MONDO_0019501	0.25908	0
Blood	ENSG00000183035	CYLC1	ENSG00000183035	CHM13_G0058803	CYLC1	CYLC1	protein_coding	protein_coding	1.15	1.205	1.15	1.205	0	0			0	0	1_to_1	identical gene model		4;5	4;5	2	2	0									0	OBI_1110021;EFO_0000544	0.0042296	0
Blood	ENSG00000183036	PCP4	ENSG00000183036	CHM13_G0036171	PCP4	PCP4	protein_coding	protein_coding					0	0					1_to_1	identical gene model	0.999654	3;4;4;3	3;4;4;3	4	4	0									0	EFO_0007928	0.32177	0
Blood	ENSG00000183044	ABAT	ENSG00000183044	CHM13_G0020554	ABAT	ABAT	protein_coding	protein_coding	7.85018	8.9214	7.745	8.84	1	1	-0.0549578	2.02617e-47	0.973762	0.973334	1_to_1	exon_length_diff		6;16;2;4;5;2;16;15;2;6;16;16;16;7;5;3	6;16;2;4;5;2;16;15;2;6;16;16;16;7;5;3	16	16	0					1	GABA-transaminase deficiency	3	known_molec_cause	0	Orphanet_2066	0.74656	0
Blood	ENSG00000183048	SLC25A10	ENSG00000183048	CHM13_G0025629	SLC25A10	SLC25A10	protein_coding	protein_coding	0.84437	0.951852	0.62	0.69	1	1	-0.0390895	1.37733e-135	0.990955	0.99087	1_to_1	identical gene model	0.997728	11;12;11;11;8;3;7;7	11;12;11;11;8;3;7;7	8	8	0	Variation, GRC Housekeeping, Gap, Localization Problem				1	?Mitochondrial DNA depletion syndrome 19	3	known_molec_cause	0	MONDO_0033545	0.4361	0
Blood	ENSG00000183049	CAMK1D	ENSG00000183049	CHM13_G0005650	CAMK1D	CAMK1D	protein_coding	protein_coding	61.4829	68.9983	60.895	68.42	1	1	-0.0376436	2.84405e-137	0.361811	0.362106	1_to_1	exon_length_diff		11;2;10;9	11;2;10;9	4	4	0	GRC Housekeeping								0	EFO_0004784	0.43378	0
Blood	ENSG00000183054	RGPD6	ENSG00000183054		RGPD6		protein_coding		0.1725		0.14		0				0.999151		hg38_spec_gene			23;19;2;5;3;2;3;2;2;16;4		11		0	Path Problem, Gap		Low Mappability						0	EFO_0004528	0.077604	0
Blood	ENSG00000183055	FAM133CP	ENSG00000183055	CHM13_G0006410	FAM133CP	FAM133CP	processed_pseudogene	processed_pseudogene	0.961818	1.213	0.6	0.77	0	0			0.841398	0.825	1_to_1	identical gene model	0.998863	1	1	1	1	0	GRC Housekeeping											0
Blood	ENSG00000183060	LYSMD4	ENSG00000183060	CHM13_G0020054	LYSMD4	LYSMD4	protein_coding	protein_coding	2.74233	3.08525	2.14	2.42	1	1	-0.0381395	1.44105e-102	0.989459	0.988054	1_to_1	identical gene model	0.999778	3;2;5;2;6;3;3;3;3;5	3;2;5;2;6;3;3;3;3;5	10	10	0									0	EFO_0004631	0.29274	0
Blood	ENSG00000183066	WBP2NL	ENSG00000183066	CHM13_G0037570	WBP2NL	WBP2NL	protein_coding	protein_coding	1.79078	1.9988	1.435	1.605	1	1	-0.0385219	2.66769e-134	0.357557	0.357557	1_to_1	identical gene model		8;9;9;6;4;6;4;7;4;2	8;9;9;6;4;6;4;7;4;2	10	10	0	Clone Problem								0	EFO_0003761	0.22046	0
Blood	ENSG00000183067	IGSF5	ENSG00000183067	CHM13_G0036170	IGSF5	IGSF5	protein_coding	protein_coding	0.2	0.22	0.2	0.22	0	0			0	0	1_to_1	identical gene model	0.99901	9;5;3	9;5;3	3	3	0									0	MONDO_0004979	0.13613	0
Blood	ENSG00000183072	NKX2-5	ENSG00000183072	CHM13_G0046354	NKX2-5	NKX2-5	protein_coding	protein_coding	0.45	0.5	0.45	0.5	0	0			0.714286	0.714286	1_to_1	identical gene model	0.999137	2;2;2;2	2;2;2;2	4	4	0	Clone Problem				1	Atrial septal defect 7, with or without AV conduction defects;Conotruncal heart malformations, variable;Hypoplastic left heart syndrome 2;Hypothyroidism, congenital nongoitrous, 5;Tetralogy of Fallot;Ventricular septal defect 3	3;3;3;3;3;3	known_molec_cause;known_molec_cause;known_molec_cause;known_molec_cause;known_molec_cause;known_molec_cause	1	Orphanet_1479	0.82663	0
Blood	ENSG00000183077	AFMID	ENSG00000183077	CHM13_G0025493	AFMID	AFMID	protein_coding	protein_coding	5.25082	5.8806	4.89	5.5	1	1	-0.0387027	2.26504e-132	0.937257	0.937364	1_to_1	exon_length_diff		11;6;11;7;5;7;3;3;4;5;3;3;4;5;5	11;6;11;7;5;7;3;3;4;5;3;3;4;5;5	15	15	0	Localization Problem								0	EFO_0005653	0.30255	0
Blood	ENSG00000183087	GAS6	ENSG00000183087	CHM13_G0015612	GAS6	MSTRG.1634	protein_coding	protein_coding	6.44186	3.86036	6.03	3.605	1	1	0.715395	1.10283e-69	0.854908	0.963265	1_to_1	transcript_count_diff		15;7;1;9;4	14;15;7;1;15;15;16;9;4	5	9	0	Gap, Path Problem								0	EFO_0004530	0.49758	0
Blood	ENSG00000183090	FREM3	ENSG00000183090	CHM13_G0042987	FREM3	FREM3	protein_coding	protein_coding	0.232593	0.248966	0.14	0.15	0	0			0.0178571	0.0178571	1_to_1	identical gene model	0.999993	8;3	8;3	2	2	0				High Signal Region					0	EFO_0004541	0.23057	0
Blood	ENSG00000183091	NEB	ENSG00000183091	CHM13_G0032615	NEB	NEB	protein_coding	protein_coding	1.54508	1.72771	1.015	1.145	1	1	-0.0456095	1.37336e-13	0.971338	0.972038	1_to_1	exon_length_diff		150;149;19;182;182;183;74;21;180;180;2;5;13;9;4;2;8;2;3;12	150;149;19;182;182;183;74;21;180;180;2;5;13;9;4;2;8;2;3;12	20	20	0	Path Problem			High Signal Region	1	Arthrogryposis multiplex congenita 6;Nemaline myopathy 2, autosomal recessive	3;3	known_molec_cause;known_molec_cause	0	Orphanet_607	0.7844	0
Blood	ENSG00000183092	BEGAIN	ENSG00000183092	CHM13_G0017446	BEGAIN	BEGAIN	protein_coding	protein_coding	3.95995	4.41214	2.55	2.755	1	1	-0.0500171	2.03076e-06	0.956678	0.956747	1_to_1	exon_length_diff		7;7;7;6;5;7;7;6;6;7;2;4	7;7;7;6;5;7;7;6;6;7;2;4	12	12	0									0	EFO_0008328	0.45049	0
Blood	ENSG00000183098	GPC6	ENSG00000183098	CHM13_G0015310	GPC6	GPC6	protein_coding	protein_coding	0.200909	0.197857	0.19	0.175	0	0			0.16	0.16	1_to_1	identical gene model	0.999987	9;5	9;5	2	2	0				High Signal Region	1	Omodysplasia 1	3	known_molec_cause	0	Orphanet_2733	0.69808	0
Blood	ENSG00000183111	ARHGEF37	ENSG00000183111	CHM13_G0046006	ARHGEF37	ARHGEF37	protein_coding	protein_coding	1.06819	1.19472	0.61	0.665	1	1	-0.0394872	3.66697e-95	0.0993064	0.0993064	1_to_1	identical gene model	0.999832	3;13;3	3;13;3	3	3	0									0	EFO_0000304	0.18124	0
Blood	ENSG00000183114	FAM43B	ENSG00000183114	CHM13_G0000633	FAM43B	FAM43B	protein_coding	protein_coding	0.925	0.995	0.925	0.995	0	0			0	0	1_to_1	identical gene model		1	1	1	1	0									0	EFO_0004337	0.28325	0
Blood	ENSG00000183117	CSMD1	ENSG00000183117	CHM13_G0052763	CSMD1	CSMD1	protein_coding	protein_coding	1.49929	1.80429	1.325	1.445	0	0			0.996847	0.99681	1_to_1	exon_length_diff		56;68;70;68;71;71;68;4;2;2;18;24;5;2;3;2;2;3	56;68;70;68;71;71;68;4;2;2;18;24;5;2;3;2;2;3	18	18	0	Clone Problem	Error_Kmer							0	EFO_0004703	0.47976	0
Blood	ENSG00000183122	OR2A3P	ENSG00000183122	CHM13_G0052430	OR2A3P	OR2A3P	transcribed_unprocessed_pseudogene	transcribed_unprocessed_pseudogene	0.46	0.495	0.46	0.495	0	0			0.6	0.6	1_to_1	exon_length_diff		2;1	2;1	2	2	0	Variation											0
Blood	ENSG00000183128	CALHM3	ENSG00000183128	CHM13_G0007309	CALHM3	CALHM3	protein_coding	protein_coding	0.441467	0.493067	0.32	0.36	0	0			0	0	1_to_1	identical gene model	0.999556	3	3	1	1	0									0	EFO_0004784	0.22719	0
Blood	ENSG00000183134	PTGDR2	ENSG00000183134	CHM13_G0009276	PTGDR2	PTGDR2	protein_coding	protein_coding	43.0029	48.3042	35.8	40.115	1	1	-0.0366806	1.2461e-112	0.000419737	0.000419737	1_to_1	identical gene model	0.9995	2	2	1	1	0									0	MONDO_0004979	0.41494	0
Blood	ENSG00000183137	CEP57L1	ENSG00000183137	CHM13_G0048721	CEP57L1	CEP57L1	protein_coding	protein_coding	1.107	1.22786	0.8	0.88	1	1	-0.0387028	2.05807e-135	0.957245	0.957246	1_to_1	identical gene model		8;11;3;8;7;3;3;8;10;8;5;6;4;7;10;11;9;7;11;10;8;12;11;4	8;11;3;8;7;3;3;8;10;8;5;6;4;7;10;11;9;7;11;10;8;12;11;4	24	24	0									0	EFO_0004526	0.28756	0
Blood	ENSG00000183145	RIPPLY3	ENSG00000183145	CHM13_G0036103	RIPPLY3	RIPPLY3	protein_coding	protein_coding					0	0			1	1	1_to_1	exon_length_diff		4;3;4	4;3;4	3	3	0									0	GO_0007568	0.38641	0
Blood	ENSG00000183148	ANKRD20A2P	ENSG00000183148		ANKRD20A2P		protein_coding		0.22		0.22		0				0.998765		hg38_spec_gene			15;8;2;15		4		0	Gap, GRC Housekeeping		High Signal Region									0
Blood	ENSG00000183150	GPR19	ENSG00000183150	CHM13_G0011614	GPR19	GPR19	protein_coding	protein_coding	1.66587	1.86055	1.36	1.5	1	1	-0.0385525	7.04352e-134	0.978782	0.978823	1_to_1	identical gene model	0.999882	4;2;4;4;3;4	4;2;4;4;3;4	6	6	0									0	EFO_0004314	0.3226	0
Blood	ENSG00000183153	GJD3	ENSG00000183153	CHM13_G0024203	GJD3	GJD3	protein_coding	protein_coding	0.325115	0.354451	0.27	0.29	1	1	-0.0421395	1.78052e-30	0.893363	0.89325	1_to_1	identical gene model	0.999804	1	1	1	1	0	GRC Housekeeping								0	HP_0002619	0.14006	0
Blood	ENSG00000183154		ENSG00000183154	CHM13_G0053484	AC138356.1	AC138356.1	lncRNA	lncRNA	1.05494	1.17586	0.91	1.03	1	1	-0.0389407	9.13654e-132	0	0	1_to_1	identical gene model		2	2	1	1	0									0	EFO_0000182	0.0073629	0
Blood	ENSG00000183155	RABIF	ENSG00000183155	CHM13_G0004396	RABIF	RABIF	protein_coding	protein_coding	37.8641	42.3133	37.985	42.4	1	1	-0.0374628	3.44835e-134	0	0	1_to_1	identical gene model	0.999796	2	2	1	1	0									0	EFO_0008375	0.098227	0
Blood	ENSG00000183160	TMEM119	ENSG00000183160	CHM13_G0013508	TMEM119	TMEM119	protein_coding	protein_coding	2.68624	2.97652	1.96	2.11	1	1	-0.0337724	4.93085e-44	0.125116	0.12472	1_to_1	identical gene model	0.999623	2;3;3;3	2;3;3;3	4	4	0	Variation, Clone Problem								0	EFO_0009270	0.39698	0
Blood	ENSG00000183161	FANCF	ENSG00000183161	CHM13_G0008520	FANCF	FANCF	protein_coding	protein_coding	24.5973	28.5882	24.23	28.265	1	1	-0.0961394	3.46224e-105	0.106997	0.103727	1_to_1	exon_length_diff		1	1	1	1	0					1	Fanconi anemia, complementation group F	3	known_molec_cause	1	EFO_0009045	0.81148	1	Fanconi anaemia F	yes
Blood	ENSG00000183166	CALN1	ENSG00000183166	CHM13_G0051005	CALN1	CALN1	protein_coding	protein_coding		0.1		0.1	0	0			0.987395	0.987637	1_to_1	exon_length_diff		6;7;7;2;6;4	6;7;7;2;6;4	6	6	0				High Signal Region					0	EFO_0004784	0.4749	0
Blood	ENSG00000183169	POM121L1P	ENSG00000183169	CHM13_G0036845	POM121L1P	POM121L1P	transcribed_unprocessed_pseudogene	transcribed_unprocessed_pseudogene	0.215	0.24	0.215	0.24	0	0			0.875	0.87037	1_to_1	identical gene model	0.999612	2;1	2;1	2	2	0	Clone Problem											0
Blood	ENSG00000183171		ENSG00000183171	CHM13_G0059760	BX322650.1	BX322650.1	processed_pseudogene	processed_pseudogene	0.387091	0.426132	0.265	0.285	1	1	-0.00261136	0.889945	0.00862069	0.00909091	1_to_1	identical gene model	0.999533	1	1	1	1	0	Path Problem											0
Blood	ENSG00000183172	SMDT1	ENSG00000183172	CHM13_G0037576	SMDT1	SMDT1	protein_coding	protein_coding	44.34	49.4134	42.08	47.04	1	1	-0.0381893	1.06876e-136	0.847354	0.847358	1_to_1	identical gene model	0.999586	3;3;2	3;3;2	3	3	0	Variation, Clone Problem								0	EFO_0007984	0.11354	0
Blood	ENSG00000183185	GABRR3	ENSG00000183185	CHM13_G0039235	GABRR3	GABRR3	protein_coding	protein_coding	0.302308	0.265263	0.24	0.21	0	0			0	0	1_to_1	identical gene model	0.999959	9;10;6	9;10;6	3	3	0	Variation								0	EFO_0000685	0.0073916	0
Blood	ENSG00000183186	C2CD4C	ENSG00000183186	CHM13_G0026990	C2CD4C	C2CD4C	protein_coding	protein_coding	0.292667	0.299412	0.22	0.18	0	0			0	0	1_to_1	identical gene model	0.999188	2	2	1	1	0									0	EFO_0004587	0.038819	0
Blood	ENSG00000183196	CHST6	ENSG00000183196	CHM13_G0022285	CHST6	CHST6	protein_coding	protein_coding	0.243913	0.260267	0.17	0.18	0	0	-0.0568385	0.00501502	0.384661	0.381748	1_to_1	exon_length_diff		3;4;4;4	3;4;4;4	4	4	0					1	Macular corneal dystrophy	3	known_molec_cause	1	Orphanet_98969	0.85674	0
Blood	ENSG00000183199	HSP90AB3P	ENSG00000183199	CHM13_G0042311	HSP90AB3P	HSP90AB3P	processed_pseudogene	processed_pseudogene	1.39478	1.59257	1.075	1.255	1	1	-0.107309	1.42759e-08	0.0256565	0.0242697	1_to_1	exon_length_diff		1	1	1	1	0	Variation											0
Blood	ENSG00000183206	POTEC	ENSG00000183206	CHM13_G0026075	POTEC	POTEC	protein_coding	protein_coding	0.67	0.77	0.69	0.83	0	0			0.222222	0.333333	1_to_1	identical gene model	0.999014	10;11;8;7	10;11;8;7	4	4	0									0	HP_0000545;EFO_0004847	0.027049	0
Blood	ENSG00000183207	RUVBL2	ENSG00000183207	CHM13_G0029190	RUVBL2	RUVBL2	protein_coding	protein_coding	5.92527	6.63873	5.72	6.26	1	1	-0.0478037	3.72523e-10	0.993005	0.992976	1_to_1	identical gene model	0.999666	14;5;15;6;8;15;3;15;8;2;3;13;10;2	14;5;15;6;8;15;3;15;8;2;3;13;10;2	14	14	0	Missing sequence								0	EFO_0000304	0.23556	0
Blood	ENSG00000183208	GDPGP1	ENSG00000183208	CHM13_G0019850	GDPGP1	GDPGP1	protein_coding	protein_coding	3.51116	2.52567	2.92	2.31	1	1	0.021793	0.000198871	0.672006	0.679131	1_to_1	exon_length_diff		4;5;4;1	4;5;4;1	4	4	0									0	EFO_0004532	0.10617	0
Blood	ENSG00000183230	CTNNA3	ENSG00000183230	CHM13_G0006481	CTNNA3	CTNNA3	protein_coding	protein_coding	0.34375	0.344444	0.185	0.16	0	0			0.440873	0.440873	1_to_1	exon_length_diff		18;5;3;3;5	18;5;3;3;5	5	5	0	GRC Housekeeping			High Signal Region	1	Arrhythmogenic right ventricular dysplasia, familial, 13	3	known_molec_cause	0	Orphanet_217656	0.5648	0
Blood	ENSG00000183239		ENSG00000183239	CHM13_G0047931	AL109615.1	AL109615.1	processed_pseudogene	processed_pseudogene	2.262	2.69	1.83	2.33	0	0			0.166667	0.333333	1_to_1	identical gene model	0.99868	1	1	1	1	0	GRC Housekeeping											0
Blood	ENSG00000183242	WT1-AS	ENSG00000183242	CHM13_G0008624	WT1-AS	WT1-AS	lncRNA	lncRNA	0.9775	1.0625	0.84	0.965	0	0			0.2	0.2	1_to_1	exon_length_diff		3;2;2;5;2;2	3;2;2;5;2;2	6	6	0									0	EFO_0000305	0.024912	0
Blood	ENSG00000183246	RIMBP3C	ENSG00000183246	CHM13_G0036731	RIMBP3C	RIMBP3C	protein_coding	protein_coding	0.175714	0.262576	0.2	0.21	0	1			0.999166	0.990474	1_to_1	identical gene model	0.999627	1;1	1;1	2	2	1	Clone Problem		High Signal Region	High Signal Region					0	EFO_0000279	0.10544	0
Blood	ENSG00000183248	PRR36	ENSG00000183248	CHM13_G0027389	PRR36	PRR36	protein_coding	protein_coding	0.487485	0.518596	0.31	0.335	1	1	-0.0359996	2.11346e-36	0.30436	0.314532	1_to_1	identical gene model		6;6	6;6	2	2	0	Clone Problem								0	EFO_0004735	0.077038	0
Blood	ENSG00000183249	NF1P3	ENSG00000183249	CHM13_G0035688	NF1P3	NF1P3	unprocessed_pseudogene	unprocessed_pseudogene					0	0					1_to_1	identical gene model	0.999425	4	4	1	1	0	Variation, GRC Housekeeping											0
Blood	ENSG00000183250	LINC01547	ENSG00000183250	CHM13_G0036347	LINC01547	LINC01547	lncRNA	lncRNA	0.281566	0.296522	0.24	0.225	0	1	-0.0316294	0.170838	0.998414	0.998424	1_to_1	exon_length_diff		4;2;3;4;3;3;3;3;4;3	4;2;3;4;3;3;3;3;4;3	10	10	0									0	HP_0100806	0.010682	0
Blood	ENSG00000183251	OR51B4	ENSG00000183251	CHM13_G0008096	OR51B4	OR51B4	protein_coding	protein_coding	0.848571	1.07625	0.76	0.935	0	0			0	0	1_to_1	identical gene model	0.998713	1	1	1	1	0	Variation								0	EFO_0000621	0.21517	0
Blood	ENSG00000183255	PTTG1IP	ENSG00000183255	CHM13_G0036343	PTTG1IP	PTTG1IP	protein_coding	protein_coding	18.5381	20.7118	18.16	19.87	1	1	-0.0299141	8.46984e-39	0.99092	0.990944	1_to_1	identical gene model	0.999087	4;3;6;5;4;6;4	4;3;6;5;4;6;4	7	7	0									0	EFO_0004612	0.38249	0
Blood	ENSG00000183258	DDX41	ENSG00000183258	CHM13_G0046470	DDX41	DDX41	protein_coding	protein_coding	14.2201	19.0364	13.865	18.77	1	1	-0.774414	2.01429e-106	0.994558	0.990026	1_to_1	exon_count_diff		17;17;3;16;13;9;11;14;16;14;5;2;6;7;3;7;6;8;7;7;3;6;3	17;17;3;15;12;9;10;13;15;13;5;2;5;7;3;7;6;8;7;7;3;6;3	23	23	0					1	{Myeloproliferative/lymphoproliferative neoplasms, familial (multiple types), susceptibility to}	3	known_molec_cause	0	MONDO_0014809	0.75193	0
Blood	ENSG00000183260	ABHD16B	ENSG00000183260	CHM13_G0035579	ABHD16B	ABHD16B	protein_coding	protein_coding					0	0			1	1	1_to_1	identical gene model		1	1	1	1	0									0	EFO_0000319	0.15186	0
Blood	ENSG00000183269	OR52E8	ENSG00000183269	CHM13_G0008137	OR52E8	OR52E8	protein_coding	protein_coding	1.13333	1.27	0.89	1.1	0	0			0	0	1_to_1	identical gene model	0.999246	1	1	1	1	0	Variation								0	EFO_0000621	0.21332	0
Blood	ENSG00000183273	CCDC60	ENSG00000183273	CHM13_G0013756	CCDC60	CCDC60	protein_coding	protein_coding	0.93	1.08	0.93	1.08	0	0			0	0	1_to_1	identical gene model	0.999575	3;14;2;5;4	3;14;2;5;4	5	5	0									0	EFO_0007660	0.37248	0
Blood	ENSG00000183281	PLGLB1	ENSG00000183281	CHM13_G0031428	PLGLB1	PLGLB1	protein_coding	protein_coding	12.5221	13.4247	11.34	11.8	1	1	0.0059253	0.67759	0.836464	0.757229	1_to_1	exon_length_diff		4;5;5;3;4;4;4	4;5;5;3;4;4;4	7	7	0			Low Mappability	High Signal Region					0	Orphanet_903	0.06709	0
Blood	ENSG00000183283	DAZAP2	ENSG00000183283	CHM13_G0012328	DAZAP2	DAZAP2	protein_coding	protein_coding	58.3374	65.4655	58.855	66.77	1	1	-0.0378311	3.04107e-107	0.997236	0.997238	1_to_1	exon_length_diff		5;4;4;4;4;3;3;2;4;4;4;4;2;4;4	5;4;4;4;4;3;3;2;4;4;4;4;2;4;4	15	15	0									0	EFO_0004339	0.24712	0
Blood	ENSG00000183287	CCBE1	ENSG00000183287	CHM13_G0026666	CCBE1	CCBE1	protein_coding	protein_coding	0.11	0.12	0.11	0.12	0	0			0.972973	0.97619	1_to_1	exon_length_diff		11;12;9;6;9;6	11;12;9;6;9;6	6	6	0					1	Hennekam lymphangiectasia-lymphedema syndrome 1	3	known_molec_cause	0	MONDO_0016256	0.79978	0
Blood	ENSG00000183291	SELENOF	ENSG00000183291	CHM13_G0002157	SELENOF	SELENOF	protein_coding	protein_coding	8.53813	6.69283	7.55	5.51	1	1	1.40723	4.499e-60	0.997193	0.998915	1_to_1	exon_count_diff		5;5;6;4;6;5;6;4;4	5;4;5;4;6;5;6;4;4	9	9	0									0	EFO_0004875	0.22079	0
Blood	ENSG00000183292	PRSS40A	ENSG00000183292	CHM13_G0032320	PRSS40A	PRSS40A	transcribed_unprocessed_pseudogene	transcribed_unprocessed_pseudogene	0.830104	0.957237	0.565	0.645	1	0			0.738043	0.800115	1_to_1	identical gene model		3;3;2;5;3;5;3	3;3;2;5;3;5;3	7	7	0	Path Problem		High Signal Region	High Signal Region								0
Blood	ENSG00000183298	RPSAP19	ENSG00000183298	CHM13_G0002423	RPSAP19	RPSAP19	processed_pseudogene	processed_pseudogene	16.7866	22.6781	12.45	17.4	1	1	-0.392536	1.91626e-25	0.379955	0.240699	1_to_1	identical gene model		1	1	1	1	0												0
Blood	ENSG00000183303	OR5P2	ENSG00000183303	CHM13_G0008223	OR5P2	OR5P2	protein_coding	protein_coding	3.47	3.38	3.47	3.38	0	0			0	0	1_to_1	exon_length_diff		1	1	1	1	0	Variation								0	EFO_0002939	0.20899	0
Blood	ENSG00000183304	FAM9A	ENSG00000183304	CHM13_G0057626	FAM9A	FAM9A	protein_coding	protein_coding					0	0			1	1	1_to_1	identical gene model		10;10	10;10	2	2	0									0	MONDO_0001572	0.0022175	0
Blood	ENSG00000183305	MAGEA2B	ENSG00000183305	CHM13_G0059809	MAGEA2B	MAGEA2B	protein_coding	protein_coding					0	0			1	1	1_to_1	exon_count_diff		5;4;3;5;6;6;4;4;3;3;4	4;3;2;4;5;5;3;4;2;3;3	11	11	0	Path Problem, Variation			High Signal Region					0	EFO_0005922	0.0036958	0
Blood	ENSG00000183307	TMEM121B	ENSG00000183307	CHM13_G0036526	TMEM121B	TMEM121B	protein_coding	protein_coding	2.98518	3.38588	1.75	1.965	1	1	-0.0287656	4.75205e-16	0.936041	0.936228	1_to_1	identical gene model	0.998572	1;2	1;2	2	2	0	Clone Problem								0	GO_0007568	0.35551	0
Blood	ENSG00000183308		ENSG00000183308	CHM13_G0033297	AC005037.1	AC005037.1	lncRNA	lncRNA	2.67565	3.01574	1.93	2.08	1	1	-0.0385145	1.06925e-134	0.960852	0.960853	1_to_1	identical gene model		2;2	2;2	2	2	0												0
Blood	ENSG00000183309	ZNF623	ENSG00000183309	CHM13_G0055083	ZNF623	ZNF623	protein_coding	protein_coding	7.75466	8.84402	7.41	8.49	1	1	-0.0667471	5.95276e-90	0.774643	0.771208	1_to_1	exon_length_diff		2;2;1	2;2;1	3	3	0	GRC Housekeeping		High Signal Region						0	EFO_0004309	0.029972	0
Blood	ENSG00000183310	OR2T34	ENSG00000183310	CHM13_G0005419	OR2T34	OR2T34	protein_coding	protein_coding	1.02	1.33694	0.87	0.93	0	0			0.320513	0.197093	1_to_1	identical gene model	0.998745	1	1	1	1	0	Variation								0	MONDO_0008170	0.18479	0
Blood	ENSG00000183313	OR52L1	ENSG00000183313	CHM13_G0008144	OR52L1	OR52L1	protein_coding	protein_coding	0.673636	0.737273	0.46	0.51	0	0			0	0	1_to_1	identical gene model		1	1	1	1	0	Variation								0	EFO_0002939	0.20899	0
Blood	ENSG00000183317	EPHA10	ENSG00000183317	CHM13_G0001175	EPHA10	EPHA10	protein_coding	protein_coding	0.403214	0.432679	0.195	0.2	0	0	0.00540532	0.813328	0.365759	0.384007	1_to_1	exon_length_diff		16;14;17;2;15;18;17;2;7;5;3	16;14;17;2;15;18;17;2;7;5;3	11	11	0									0	MONDO_0002108	0.48418	0
Blood	ENSG00000183318	SPDYE4	ENSG00000183318	CHM13_G0023109	SPDYE4	SPDYE4	protein_coding	protein_coding	1.14143	1.26429	0.88	0.98	0	0			0.962894	0.961657	1_to_1	identical gene model	0.998516	6;6;3	6;6;3	3	3	0									0	EFO_0004696	0.052508	0
Blood	ENSG00000183323	CCDC125	ENSG00000183323	CHM13_G0044629	CCDC125	CCDC125	protein_coding	protein_coding	6.22616	7.51363	6.04	7.12	1	1	-0.0549167	4.30529e-54	0.928742	0.927726	1_to_1	exon_count_diff		12;11;6;10;13;3;3	12;11;6;10;13;3;2	7	7	0	Path Problem								0	EFO_0004833	0.44577	0
Blood	ENSG00000183324	REC114	ENSG00000183324	CHM13_G0019342	REC114	REC114	protein_coding	protein_coding	0.8	0.876667	0.71	0.77	0	0			0.823529	0.8	1_to_1	exon_length_diff		6;5	6;5	2	2	0					1	Oocyte maturation defect 10	3	known_molec_cause	0	EFO_0007874	0.32348	0
Blood	ENSG00000183336	BOLA2	ENSG00000183336	CHM13_G0021118	BOLA2	BOLA2	protein_coding	protein_coding	0.4625	0.22	0.53	0.22	0	0			0.999974	0.999992	1_to_1	identical gene model		6	6	1	1	0			Low Mappability	High Signal Region					0	EFO_0000182	0.07447	0
Blood	ENSG00000183337	BCOR	ENSG00000183337	CHM13_G0058019	BCOR	BCOR	protein_coding	protein_coding	1.18242	1.33901	0.78	0.88	1	1	-0.0386718	4.14268e-129	0.997379	0.99738	1_to_1	identical gene model	0.999988	11;10;14;15;15;15;7;15;11;4;9;3;2;4;2	11;10;14;15;15;15;7;15;11;4;9;3;2;4;2	15	15	0					1	Microphthalmia, syndromic 2	3	known_molec_cause	0	MONDO_0010261	0.79646	1			yes
Blood	ENSG00000183340	JRKL	ENSG00000183340	CHM13_G0010386	JRKL	JRKL	protein_coding	protein_coding	10.1414	11.2677	8.89	9.995	1	1	-0.0379434	2.1103e-138	0	0	1_to_1	exon_length_diff		3;2	3;2	2	2	0				High Signal Region					0	EFO_0004875	0.21107	0
Blood	ENSG00000183346	CABCOCO1	ENSG00000183346	CHM13_G0006438	CABCOCO1	CABCOCO1	protein_coding	protein_coding	0.25	0.32	0.25	0.32	0	0			0.5	0.333333	1_to_1	exon_length_diff		7;8;3	7;8;3	3	3	0	GRC Housekeeping								0	EFO_0006336	0.51724	0
Blood	ENSG00000183347	GBP6	ENSG00000183347	CHM13_G0002198	GBP6	GBP6	protein_coding	protein_coding	1.42129	1.60433	0.98	1.11	1	1	-0.0485563	9.7172e-14	0	0	1_to_1	exon_length_diff		11	11	1	1	0									0	EFO_0010750	0.22842	0
Blood	ENSG00000183354	KIAA2026	ENSG00000183354	CHM13_G0055289	KIAA2026	KIAA2026	protein_coding	protein_coding	6.21458	6.95223	5.46	6.08	1	1	-0.0369637	4.88502e-130	0.98397	0.983957	1_to_1	exon_length_diff		4;3;7;8;7;2	4;3;7;8;7;2	6	6	0				High Signal Region					0	EFO_0010750	0.37459	0
Blood	ENSG00000183378	OVCH2	ENSG00000183378	CHM13_G0008213	OVCH2	OVCH2	protein_coding	protein_coding					0	0			1	1	1_to_1	identical gene model	0.999471	12;16;15;2	12;16;15;2	4	4	0	Clone Problem, Variation								0	EFO_0000279	0.106	0
Blood	ENSG00000183379	SYNDIG1L	ENSG00000183379	CHM13_G0016980	SYNDIG1L	SYNDIG1L	protein_coding	protein_coding					0	0			1	1	1_to_1	identical gene model		3;4;2	3;4;2	3	3	0									0	EFO_0004875	0.33999	0
Blood	ENSG00000183386	FHL3	ENSG00000183386	CHM13_G0001192	FHL3	FHL3	protein_coding	protein_coding	25.5068	28.75	24.23	26.34	1	1	-0.0339013	3.77325e-77	0.953817	0.954131	1_to_1	identical gene model	0.999048	6;5;4;6;2	6;5;4;6;2	5	5	0					1	Hemophagocytic lymphohistiocytosis, familial, 3	3	known_molec_cause	0	EFO_0004305	0.24821	0
Blood	ENSG00000183389	OR56A4	ENSG00000183389	CHM13_G0008146	OR56A4	OR56A4	protein_coding	protein_coding		1.06		1.06	0	0			1	0.928571	1_to_1	identical gene model	0.999876	3;2;1	3;2;1	3	3	0	Variation								0	MONDO_0008170;EFO_0000673;EFO_0000349	0.18479	0
Blood	ENSG00000183395	PMCH	ENSG00000183395	CHM13_G0013398	PMCH	PMCH	protein_coding	protein_coding	1.16643	1.28929	0.73	0.82	0	0			0.855159	0.855159	1_to_1	identical gene model		3	3	1	1	0									0	EFO_0000181	0.16335	0
Blood	ENSG00000183396	TMEM89	ENSG00000183396	CHM13_G0038606	TMEM89	TMEM89	protein_coding	protein_coding	1.34308	1.5	1.07	1.195	0	0			0	0	1_to_1	identical gene model		2	2	1	1	0									0	EFO_0004784	0.25117	0
Blood	ENSG00000183397	TEKTIP1	ENSG00000183397	CHM13_G0027181	C19orf71	C19orf71	protein_coding	protein_coding	22.576	25.2789	20.4	23.38	1	1	-0.0374315	3.92897e-137	0.00155187	0.00155187	1_to_1	identical gene model		4	4	1	1	0									0	EFO_0007009	0.10935	0
Blood	ENSG00000183401	CCDC159	ENSG00000183401	CHM13_G0027574	CCDC159	CCDC159	protein_coding	protein_coding	58.4615	65.4315	56.61	65.13	1	1	-0.0320147	1.66279e-34	0.94967	0.949843	1_to_1	identical gene model	0.999724	3;3;13;5;11;5;7;5;6;6;5;5;6;2;7;3;2;3;5;5	3;3;13;5;11;5;7;5;6;6;5;5;6;2;7;3;2;3;5;5	20	20	0	GRC Housekeeping								0	EFO_0000279	0.10162	0
Blood	ENSG00000183421	RIPK4	ENSG00000183421	CHM13_G0036197	RIPK4	RIPK4	protein_coding	protein_coding	0.25678	0.279048	0.22	0.24	0	0			0.961398	0.961026	1_to_1	exon_length_diff		9;8	9;8	2	2	0					1	CHAND syndrome;Popliteal pterygium syndrome, Bartsocas-Papas type 1	3;3	known_molec_cause;known_molec_cause	0	MONDO_0009901	0.75203	0
Blood	ENSG00000183423	LRIT3	ENSG00000183423	CHM13_G0042576	LRIT3	LRIT3	protein_coding	protein_coding	0.198824	0.222603	0.18	0.19	0	0			0.9369	0.936134	1_to_1	identical gene model	0.998703	4;4	4;4	2	2	0					1	Night blindness, congenital stationary (complete), 1F, autosomal recessive	3	known_molec_cause	0	Orphanet_215;MONDO_0016293	0.65389	0
Blood	ENSG00000183426	NPIPA1	ENSG00000183426	CHM13_G0020714	NPIPA1	NPIPA1	protein_coding	protein_coding	19.5827	18.4494	18.28	16.855	1	1	0.95001	2.53858e-109	0.975678	0.98716	1_to_1	exon_count_diff		28;20;4;8;6;3;6;4	27;19;4;8;6;3;6;4	8	8	0	Unknown			High Signal Region					0	EFO_0600004	0.068847	0
Blood	ENSG00000183431	SF3A3	ENSG00000183431	CHM13_G0001190	SF3A3	SF3A3	protein_coding	protein_coding	74.3924	83.7732	73.85	82.795	1	1	-0.0488572	8.60637e-114	0.71206	0.704641	1_to_1	identical gene model	0.999058	17;2;4;10;8;7;2;6	17;2;4;10;8;7;2;6	8	8	0									0	EFO_0009270	0.23443	0
Blood	ENSG00000183432	ZBTB8OSP1	ENSG00000183432	CHM13_G0043085	ZBTB8OSP1	ZBTB8OSP1	processed_pseudogene	processed_pseudogene	1.51333	1.655	1.345	1.505	0	0			0	0	1_to_1	identical gene model	0.998794	1	1	1	1	0												0
Blood	ENSG00000183434	TFDP3	ENSG00000183434	CHM13_G0059472	TFDP3	TFDP3	protein_coding	protein_coding	0.25	0.28	0.25	0.28	0	0			0	0	1_to_1	identical gene model		1	1	1	1	0									0	EFO_0000311	0.045866	0
Blood	ENSG00000183439	TRIM61	ENSG00000183439	CHM13_G0043295	TRIM61	TRIM61	protein_coding	protein_coding	1.67	1.85056	1.34	1.5	1	1	-0.038696	7.1244e-134	0.554358	0.554358	1_to_1	identical gene model	0.999752	5;3	5;3	2	2	0									0	EFO_0001075	0.29171	0
Blood	ENSG00000183444	OR7E38P	ENSG00000183444	CHM13_G0051426	OR7E38P	OR7E38P	unprocessed_pseudogene	unprocessed_pseudogene	2.64612	2.97159	2.19	2.46	1	1	-0.0372233	1.73159e-56	0.841396	0.841704	1_to_1	identical gene model	0.999391	1	1	1	1	0												0
Blood	ENSG00000183454	GRIN2A	ENSG00000183454	CHM13_G0020581	GRIN2A	GRIN2A	protein_coding	protein_coding	1.892	1.99	0.77	0.87	0	0			0.8799	0.8799	1_to_1	exon_length_diff		14;13;13;12;13;13;12;14;2;9;3;3;2;2;2;2;3;2	14;13;13;12;13;13;12;14;2;9;3;3;2;2;2;2;3;2	18	18	0					1	Epilepsy, focal, with speech disorder and with or without impaired intellectual development	3	known_molec_cause	1	EFO_1001010	0.80471	1			yes
Blood	ENSG00000183458	PKD1P3	ENSG00000183458	CHM13_G0020712	AC138932.1	AC138932.1	transcribed_unprocessed_pseudogene	transcribed_unprocessed_pseudogene	5.77419	7.81685	5.53	7.38	1	1	-0.348807	1.37966e-67	0.93512	0.914344	1_to_1	exon_count_diff		32;4	30;4	2	2	0	Unknown			High Signal Region					0	EFO_0000616	0.0097939	0
Blood	ENSG00000183461																									0												0
Blood	ENSG00000183463	URAD	ENSG00000183463	CHM13_G0014489	URAD	URAD	protein_coding	protein_coding	0.997209	1.13	0.64	0.69	0	0			0	0	1_to_1	identical gene model		2	2	1	1	0									0	MONDO_0004247	0.28582	0
Blood	ENSG00000183470	FLJ40288	ENSG00000183470	CHM13_G0052099	FLJ40288	FLJ40288	lncRNA	lncRNA					0	0					1_to_1	identical gene model		5;4	5;4	2	2	0									0	EFO_0000305	0.013948	0
Blood	ENSG00000183474	GTF2H2C	ENSG00000183474	CHM13_G0044643	GTF2H2C	GTF2H2C	protein_coding	protein_coding	13.2874	15.2505	12.77	15.025	1	1	-0.13103	2.71208e-17	0.939706	0.935737	1_to_1	identical gene model	0.997661	8;8;10;7;11;16;17;8;3;15;5;10;2;6;2	8;8;10;7;11;16;17;8;3;15;5;10;2;6;2	15	15	0	Path Problem, GRC Housekeeping, Variation		High Signal Region	High Signal Region					0	EFO_0000305	0.16954	0
Blood	ENSG00000183475	ASB7	ENSG00000183475	CHM13_G0020071	ASB7	ASB7	protein_coding	protein_coding	14.7787	16.4711	14.93	16.52	1	1	-0.0387479	3.93394e-130	0.568244	0.568123	1_to_1	identical gene model	0.999724	6;5;5;2	6;5;5;2	4	4	0									0	EFO_0008328	0.30659	0
Blood	ENSG00000183476	SH2D7	ENSG00000183476	CHM13_G0019504	SH2D7	SH2D7	protein_coding	protein_coding	0.2368	0.2636	0.19	0.22	0	0			0.928082	0.928082	1_to_1	identical gene model		6;6	6;6	2	2	0									0	EFO_0004838	0.1277	0
Blood	ENSG00000183479	TREX2	ENSG00000183479	CHM13_G0059840	TREX2	TREX2	protein_coding	protein_coding	2.64636	2.96799	2.235	2.545	1	1	-0.0388961	2.55201e-133	0.986053	0.986049	1_to_1	identical gene model	0.999787	13;11;12;2;2;11;3	13;11;12;2;2;11;3	7	7	0	Path Problem								0	EFO_0003847;HP_0001249	0.11087	0
Blood	ENSG00000183484	GPR132	ENSG00000183484	CHM13_G0017700	GPR132	GPR132	protein_coding	protein_coding	6.02146	5.94982	5.285	5.315	1	1	0.050359	0.000756054	0.987121	0.987564	1_to_1	identical gene model	0.999886	4;3;3;5;2	4;3;3;5;2	5	5	0									0	EFO_0000519	0.25043	0
Blood	ENSG00000183486	MX2	ENSG00000183486	CHM13_G0036186	MX2	MX2	protein_coding	protein_coding	185.91	204.757	167.225	182.765	1	1	-0.0329416	2.71674e-82	0.884818	0.885499	1_to_1	exon_length_diff		4;4;14;3;2;3;9;6;3;5;2;3	4;4;14;3;2;3;9;6;3;5;2;3	12	12	0									0	EFO_0000756	0.42891	0
Blood	ENSG00000183495	EP400	ENSG00000183495	CHM13_G0014133	EP400	EP400	protein_coding	protein_coding	11.6644	9.21967	10.58	8.55	1	1	0.974926	1.48082e-161	0.911116	0.966217	1_to_1	transcript_count_diff		53;8;13;14;7;4;3;2	53;8;13;32;14;7;4;3;2	8	9	0									0	EFO_0006941	0.43228	0
Blood	ENSG00000183496	MEX3B	ENSG00000183496	CHM13_G0019616	MEX3B	MSTRG.2014	protein_coding	protein_coding	0.311888	0.253115	0.25	0.195	1	1	0.287049	2.28534e-10	0.92867	0.963812	1_to_1	transcript_count_diff		2;1	3;2;1	2	3	0									0	EFO_0004526	0.35216	0
Blood	ENSG00000183504																									0												0
Blood	ENSG00000183506	PI4KAP2	ENSG00000183506	CHM13_G0036734	PI4KAP2	PI4KAP2	transcribed_unitary_pseudogene	transcribed_unitary_pseudogene	11.4728	14.4781	10.88	13.56	1	1	-0.262735	1.46378e-33	0.970467	0.976528	1_to_1	exon_length_diff		17;13;2;13;2;11;15;16;14;10;9;4;3	17;13;2;13;2;11;15;16;14;10;9;4;3	13	13	1	Clone Problem		High Signal Region	High Signal Region					0	EFO_1001955	0.0073916	0
Blood	ENSG00000183508	TENT5C	ENSG00000183508	CHM13_G0002743	TENT5C	TENT5C	protein_coding	protein_coding	53.6221	58.6093	39.39	44.2	1	1	-0.00125905	0.79998	0	0	1_to_1	exon_length_diff		2	2	1	1	0									0	EFO_0007986	0.64885	1			yes
Blood	ENSG00000183513	COA5	ENSG00000183513	CHM13_G0031745	COA5	COA5	protein_coding	protein_coding	64.5396	71.2801	62.5	69.18	1	1	-0.0335547	2.10582e-68	0.548775	0.54971	1_to_1	identical gene model	0.9993	3;3;3;2;3	3;3;3;2;3	5	5	0	Path Problem				1	?Mitochondrial complex IV, deficiency, nuclear type 9	3	known_molec_cause	0	MONDO_0015487	0.49893	0
Blood	ENSG00000183514	TDGF1P2	ENSG00000183514	CHM13_G0033814	TDGF1P2	TDGF1P2	processed_pseudogene	processed_pseudogene	2.56	2.85	2.56	2.85	0	0			0	0	1_to_1	identical gene model	0.992856	1	1	1	1	0												0
Blood	ENSG00000183520	UTP11	ENSG00000183520	CHM13_G0001193	UTP11	UTP11	protein_coding	protein_coding	9.53164	10.9001	9.01	10.18	1	1	-0.0778276	3.17521e-36	0.862621	0.85926	1_to_1	exon_length_diff		6;8;2;6	6;8;2;6	4	4	0									0	EFO_0004531;EFO_0003923	0.095737	0
Blood	ENSG00000183527	PSMG1	ENSG00000183527	CHM13_G0036147	PSMG1	PSMG1	protein_coding	protein_coding	3.13145	3.47731	2.75	3.06	1	1	-0.0427044	0.0804342	0.967016	0.967118	1_to_1	identical gene model	0.99861	7;3;7;6;6	7;3;7;6;6	5	5	0									0	EFO_0000729	0.23001	0
Blood	ENSG00000183530	PRR14L	ENSG00000183530	CHM13_G0037228	PRR14L	PRR14L	protein_coding	protein_coding	15.8662	17.0004	16.09	17.095	1	1	0.0326642	1.89201e-08	0.712693	0.722481	1_to_1	exon_length_diff		6;9;5;5;2;3;3	6;9;5;5;2;3;3	7	7	0	Clone Problem								0	MONDO_0005148	0.22351	0
Blood	ENSG00000183535	COL18A1-AS1	ENSG00000183535	CHM13_G0036369	COL18A1-AS1	COL18A1-AS1	lncRNA	lncRNA	0.153333	0.17	0.15	0.17	0	0			0.5	0.5	1_to_1	identical gene model	0.999895	3;3	3;3	2	2	0									0	EFO_0000729	0.003208	0
Blood	ENSG00000183542	KLRC4	ENSG00000183542	CHM13_G0011539	KLRC4	KLRC4	protein_coding	protein_coding	6.91682	7.6247	5.295	5.985	1	1	-0.0318784	4.57385e-21	0.752481	0.753294	1_to_1	identical gene model		4	4	1	1	0									0	EFO_0004736	0.099443	0
Blood	ENSG00000183549	ACSM5	ENSG00000183549	CHM13_G0020859	ACSM5	ACSM5	protein_coding	protein_coding	0.520426	0.580426	0.39	0.44	0	0			0.502954	0.502954	1_to_1	identical gene model	0.998824	14;4;2;5;4;4;4	14;4;2;5;4;4;4	7	7	0									0	EFO_0004747	0.30719	0
Blood	ENSG00000183558																									0												0
Blood	ENSG00000183559	C10orf120	ENSG00000183559	CHM13_G0007575	C10orf120	C10orf120	protein_coding	protein_coding	1.275	1.49	1.275	1.49	0	0			0	0	1_to_1	identical gene model		3;4	3;4	2	2	0									0	EFO_0010750	0.24989	0
Blood	ENSG00000183560	IZUMO1R	ENSG00000183560	CHM13_G0010341	IZUMO1R	IZUMO1R	protein_coding	protein_coding					0	0					1_to_1	identical gene model		4;4	4;4	2	2	0									0	EFO_0007817;EFO_0003918	0.22202	0
Blood	ENSG00000183562		ENSG00000183562	CHM13_G0007959	AC131971.1	AC131971.1	lncRNA	lncRNA	1.52699	1.69962	1.19	1.36	1	1	-0.0390123	8.98853e-134	0	0	1_to_1	identical gene model		1	1	1	1	0	GRC Housekeeping											0
Blood	ENSG00000183566	BPIFA4P	ENSG00000183566	CHM13_G0034805	BPIFA4P	BPIFA4P	transcribed_unprocessed_pseudogene	transcribed_unprocessed_pseudogene	5.38	6.06	5.38	6.06	0	0			0	0	1_to_1	identical gene model	0.999079	2;9;5;7	2;9;5;7	4	4	0									0	EFO_0000616	0.011087	0
Blood	ENSG00000183569	SERHL2	ENSG00000183569	CHM13_G0037594	SERHL2	SERHL2	protein_coding	protein_coding	0.796667	0.888333	0.415	0.465	0	0			0.998606	0.998511	1_to_1	exon_length_diff		7;11;10;10;11;10;12;7;10;3	7;11;10;10;11;10;12;7;10;3	10	10	0	Clone Problem			High Signal Region					0	EFO_0010700	0.10951	0
Blood	ENSG00000183570	PCBP3	ENSG00000183570	CHM13_G0036375	PCBP3	PCBP3	protein_coding	protein_coding	3.51399	2.86417	1.44	1.47	1	1	0.0218406	0.294697	0.984878	0.985514	1_to_1	exon_length_diff		16;4;2;6;4;2;2;2;3;3;14;13;14;14;5;6;12;13;9;5	16;4;2;6;4;2;2;2;3;3;14;13;14;14;5;6;12;13;9;5	20	20	0									0	EFO_0004784	0.36914	0
Blood	ENSG00000183571	PGPEP1L	ENSG00000183571	CHM13_G0020034	PGPEP1L	PGPEP1L	protein_coding	protein_coding	0.436667	0.477143	0.34	0.355	0	0			0.69	0.597656	1_to_1	exon_count_diff		5;5;5	6;6;6	3	3	0	Clone Problem								0	EFO_0004340	0.46246	0
Blood	ENSG00000183576	SETD3	ENSG00000183576	CHM13_G0017408	SETD3	SETD3	protein_coding	protein_coding	18.6719	20.7831	17.39	19.645	1	1	-0.0379109	8.88078e-125	0.892076	0.892067	1_to_1	exon_length_diff		13;10;3;9;9;8;8;7;5	13;10;3;9;9;8;8;7;5	9	9	0									0	EFO_0000304	0.24095	0
Blood	ENSG00000183578	TNFAIP8L3	ENSG00000183578	CHM13_G0018841	TNFAIP8L3	TNFAIP8L3	protein_coding	protein_coding	0.34	0.36	0.34	0.36	0	0			0.99408	0.99408	1_to_1	exon_length_diff		3;2;2	3;2;2	3	3	0									0	Orphanet_156071	0.30771	0
Blood	ENSG00000183579	ZNRF3	ENSG00000183579	CHM13_G0037103	ZNRF3	ZNRF3	protein_coding	protein_coding	0.416466	0.453333	0.36	0.39	1	1	-0.0248708	0.134491	0.609154	0.612048	1_to_1	exon_length_diff		9;9;8	9;9;8	3	3	0	Path Problem, Clone Problem								0	EFO_0004509	0.44711	1			yes
Blood	ENSG00000183580	FBXL7	ENSG00000183580	CHM13_G0043917	FBXL7	FBXL7	protein_coding	protein_coding	0.15	0.16	0.15	0.16	0	0			0.897727	0.897727	1_to_1	identical gene model		4;4;2	4;4;2	3	3	0				High Signal Region					0	EFO_0004346	0.43297	0
Blood	ENSG00000183586	HMGN3P1	ENSG00000183586	CHM13_G0003200	HMGN3P1	HMGN3P1	processed_pseudogene	processed_pseudogene					0	0					1_to_1	identical gene model		1	1	1	1	0												0
Blood	ENSG00000183597	TANGO2	ENSG00000183597	CHM13_G0036641	TANGO2	TANGO2	protein_coding	protein_coding	38.5738	41.0349	38.075	41.275	1	1	0.119811	3.42782e-32	0.98352	0.985129	1_to_1	exon_length_diff		7;5;5;4;6;6;8;7;7;9;7;8;7;9;9;6;7;9;8;6;5;4;6;5;2;2	7;5;5;4;6;6;8;7;7;9;7;8;7;9;9;6;7;9;8;6;5;4;6;5;2;2	26	26	0	Clone Problem				1	Metabolic encephalomyopathic crises, recurrent, with rhabdomyolysis, cardiac arrhythmias, and neurodegeneration	3	known_molec_cause	0	MONDO_0018820	0.78156	0
Blood	ENSG00000183598	H3C13	ENSG00000183598	CHM13_G0003056	H3C13	H3C13	protein_coding	protein_coding	4.32029	4.84	2.845	3.185	1	1	-0.0388911	7.19082e-136	0.103897	0.103897	1_to_1	identical gene model		1	1	1	1	0				Low Mappability					0	EFO_0000763;EFO_0005741	0.50304	0
Blood	ENSG00000183604	SMG1P5	ENSG00000183604	CHM13_G0021188	SMG1P5	MSTRG.2148	transcribed_unprocessed_pseudogene	transcribed_unprocessed_pseudogene	2.84599	0.683349	2.555	0.52	1	1	2.21831	6.26054e-68	0.96696	0.995224	1_to_1	transcript_count_diff		29;9;13	28;28;29;9;13	3	5	0		Low		Low Mappability								0
Blood	ENSG00000183605	SFXN4	ENSG00000183605	CHM13_G0007514	SFXN4	SFXN4	protein_coding	protein_coding	1.95563	2.21313	1.74	2	1	1	-0.0451258	1.85373e-21	0.971587	0.971497	1_to_1	identical gene model	0.997458	14;5;3;15;13;11;8;5	14;5;3;15;13;11;8;5	8	8	0					1	Combined oxidative phosphorylation deficiency 18	3	known_molec_cause	0	Orphanet_319524	0.66407	0
Blood	ENSG00000183607	GKN2	ENSG00000183607	CHM13_G0031081	GKN2	GKN2	protein_coding	protein_coding	1.13944	1.27	0.885	0.99	0	0			0.433333	0.433333	1_to_1	identical gene model		6;5	6;5	2	2	0									0	EFO_0007937	0.38283	0
Blood	ENSG00000183615	FAM167B	ENSG00000183615	CHM13_G0001029	FAM167B	FAM167B	protein_coding	protein_coding	3.00685	3.36702	2.45	2.77	1	1	-0.0387819	3.22127e-133	0	0	1_to_1	identical gene model		2	2	1	1	0									0	EFO_0004587	0.031419	0
Blood	ENSG00000183617	MRPL54	ENSG00000183617	CHM13_G0027197	MRPL54	MRPL54	protein_coding	protein_coding	181.081	201.714	167.445	187.835	1	1	-0.037933	1.02178e-137	0.000779051	0.000779051	1_to_1	identical gene model		3;2	3;2	2	2	0									0	MONDO_0011012	0.045274	0
Blood	ENSG00000183621	ZNF438	ENSG00000183621	CHM13_G0005970	ZNF438	ZNF438	protein_coding	protein_coding	1.28823	1.42526	0.965	1.1	1	1	-0.0378174	2.65133e-45	0.997127	0.997126	1_to_1	exon_length_diff		8;8;7;6;7;8;9;8;7	8;8;7;6;7;8;9;8;7	9	9	0	GRC Housekeeping								0	EFO_0004346	0.42087	0
Blood	ENSG00000183624	HMCES	ENSG00000183624	CHM13_G0039795	HMCES	HMCES	protein_coding	protein_coding	17.3461	19.439	16.715	18.68	1	1	-0.037583	2.73876e-138	0.961772	0.961762	1_to_1	identical gene model		6;6;7;4;7;7;6;4	6;6;7;4;7;7;6;4	8	8	0									0	EFO_0004980	0.19488	0
Blood	ENSG00000183625	CCR3	ENSG00000183625	CHM13_G0038517	CCR3	CCR3	protein_coding	protein_coding	27.3779	30.6432	22.66	25.91	1	1	-0.0373574	4.15494e-135	0.970186	0.970184	1_to_1	identical gene model		4;3;2;3;3;2;2;1	4;3;2;3;3;2;2;1	8	8	0									0	EFO_0004842	0.51275	0
Blood	ENSG00000183628	DGCR6	ENSG00000183628	CHM13_G0036583	DGCR6	DGCR6	protein_coding	protein_coding	1.33699	2.46748	1.01	2.18	1	1	-1.00842	1.73407e-47	0.982671	0.969154	1_to_1	identical gene model	0.999681	5;5;5;6;2;5;2;4	5;5;5;6;2;5;2;4	8	8	0	Variation, GRC Housekeeping, Localization Problem, Clone Problem		High Signal Region						0	EFO_0005134	0.33783	0
Blood	ENSG00000183629	GOLGA8G	ENSG00000183629	CHM13_G0018234	GOLGA8G	GOLGA8G	protein_coding	protein_coding	0.726	0.746	0.27	0.33	0	0			0.755981	0.766348	1_to_1	identical gene model	0.999854	18;18;17;15;19;5;5;3	18;18;17;15;19;5;5;3	8	8	0	Variation, Missing sequence		High Signal Region	High Signal Region					0	Orphanet_2311	0.069905	0
Blood	ENSG00000183631	PRR32	ENSG00000183631	CHM13_G0059386	PRR32	PRR32	protein_coding	protein_coding	2.06	2.13	2.06	2.13	0	0			0	0	1_to_1	identical gene model	0.999734	2	2	1	1	0									0	EFO_0000326	0.0068246	0
Blood	ENSG00000183632	TP53TG3	ENSG00000183632		TP53TG3		protein_coding		0.817143		0.58		0				0.980164		hg38_spec_gene			2;2;3;3;2;4;3;2		8		0	Path Problem											0
Blood	ENSG00000183638	RP1L1	ENSG00000183638	CHM13_G0052926	RP1L1	RP1L1	protein_coding	protein_coding	0.347442	0.366087	0.21	0.22	0	0	-0.0324247	0.00468296	0.0610178	0.0612124	1_to_1	exon_count_diff		3;4	3;5	2	2	0	Variation, Path Problem				1	Occult macular dystrophy;Retinitis pigmentosa 88	3;3	known_molec_cause;known_molec_cause	0	Orphanet_247834	0.7631	0
Blood	ENSG00000183640	KRTAP8-1	ENSG00000183640	CHM13_G0035954	KRTAP8-1	KRTAP8-1	protein_coding	protein_coding	6.38	7.17	6.38	7.17	0	0			0	0	1_to_1	identical gene model	0.998961	1	1	1	1	0	Clone Problem								0	EFO_0004464	0.15911	0
Blood	ENSG00000183643	C15orf32	ENSG00000183643	CHM13_G0019916	C15orf32	C15orf32	lncRNA	lncRNA	0.16	0.18	0.16	0.18	0	0			0.5	0.5	1_to_1	identical gene model	0.999155	3;3	3;3	2	2	0												0
Blood	ENSG00000183644	HOATZ	ENSG00000183644	CHM13_G0010580	C11orf88	C11orf88	protein_coding	protein_coding	0.25	0.267857	0.16	0.18	0	0			0.125	0.125	1_to_1	identical gene model		7;6;6;5	7;6;6;5	4	4	0									0	Orphanet_276234	0.08455	0
Blood	ENSG00000183647	ZNF530	ENSG00000183647	CHM13_G0029856	ZNF530	ZNF530	protein_coding	protein_coding	1.3258	1.4763	0.67	0.745	1	1	-0.0372768	7.86842e-81	0.947211	0.94725	1_to_1	identical gene model	0.999954	3;4;4;4;1	3;4;4;4;1	5	5	0									0	EFO_0009001	0.023726	0
Blood	ENSG00000183648	NDUFB1	ENSG00000183648	CHM13_G0017264	NDUFB1	NDUFB1	protein_coding	protein_coding	39.0582	41.8595	37.06	40.68	1	1	0.0401798	3.75075e-07	0.7467	0.75623	1_to_1	exon_length_diff		4;3;3;2;3;3;2	4;3;3;2;3;3;2	7	7	0									0	MONDO_0005148	0.60746	0
Blood	ENSG00000183653																									0												0
Blood	ENSG00000183654	MARCHF11	ENSG00000183654	CHM13_G0043921	MARCHF11	MARCHF11	protein_coding	protein_coding	0.395	0.415	0.395	0.415	0	0			0	0	1_to_1	exon_length_diff		4;2;3	4;2;3	3	3	0									0	EFO_0000305	0.36305	0
Blood	ENSG00000183655	KLHL25	ENSG00000183655	CHM13_G0019754	KLHL25	KLHL25	protein_coding	protein_coding	5.58301	6.34993	5.34	6.11	1	1	-0.054761	1.45767e-47	0.630425	0.626837	1_to_1	exon_length_diff		3;1;2	3;1;2	3	3	0									0	EFO_0004995	0.49484	0
Blood	ENSG00000183662	TAFA1	ENSG00000183662	CHM13_G0038987	TAFA1	TAFA1	protein_coding	protein_coding	0.356	0.466	0.27	0.3	0	0			0.994558	0.994025	1_to_1	exon_length_diff		5;4;5;2	5;4;5;2	4	4	0	Localization Problem, GRC Housekeeping		High Signal Region	High Signal Region					0	EFO_0004747	0.41175	0
Blood	ENSG00000183663	GAPDHP30	ENSG00000183663	CHM13_G0054404	AC007992.1	AC007992.1	processed_pseudogene	processed_pseudogene	1.265	1.325	1.265	1.325	0	0			0	0	1_to_1	identical gene model		1	1	1	1	0	GRC Housekeeping											0
Blood	ENSG00000183665	TRMT12	ENSG00000183665	CHM13_G0054797	TRMT12	TRMT12	protein_coding	protein_coding	17.5821	19.5351	16.57	18.67	1	1	-0.0391587	3.2385e-100	0.352833	0.352694	1_to_1	exon_length_diff		1;2;3	1;2;3	3	3	0	GRC Housekeeping								0	EFO_0004584	0.19298	0
Blood	ENSG00000183666	GUSBP1	ENSG00000183666	CHM13_G0044000	GUSBP1	GUSBP1	transcribed_unprocessed_pseudogene	transcribed_unprocessed_pseudogene	3.68967	4.87094	2.92	4	1	1	-0.120367	1.07962e-34	0.807521	0.765592	1_to_1	exon_count_diff		9;3;4;5;3;7	9;3;4;5;3;3	6	6	1	Variation		High Signal Region	High Signal Region					0	EFO_0000311;MONDO_0004975	0.0014783	0
Blood	ENSG00000183668	PSG9	ENSG00000183668	CHM13_G0028883	PSG9	PSG9	protein_coding	protein_coding	0.4525	0.4975	0.395	0.445	0	0			0.722222	0.722222	1_to_1	identical gene model	0.998007	5;3;6;5;6;4;5;4;3	5;3;6;5;6;4;5;4;3	9	9	0	Clone Problem								0	EFO_0007937	0.29135	0
Blood	ENSG00000183671	CMKLR2	ENSG00000183671	CHM13_G0033429	GPR1	GPR1	protein_coding	protein_coding					0	0			1	1	1_to_1	identical gene model		3;4;3;4;3;3;2;3;3;4	3;4;3;4;3;3;2;3;3;4	10	10	0	Variation								0	EFO_0004584	0.28691	0
Blood	ENSG00000183674	LINC00518	ENSG00000183674	CHM13_G0046822	LINC00518	LINC00518	lncRNA	lncRNA					0	0			1	1	1_to_1	identical gene model		3;2;2;3;4;2;2;4	3;2;2;3;4;2;2;4	8	8	0									0	EFO_1000044	0.040247	0
Blood	ENSG00000183675																									0												0
Blood	ENSG00000183682	BMP8A	ENSG00000183682	CHM13_G0001225	BMP8A	BMP8A	protein_coding	protein_coding	5.17882	5.83904	5.1	5.705	1	1	-0.0435586	3.39654e-32	0.0426545	0.028259	1_to_1	identical gene model	0.992804	7	7	1	1	0									0	EFO_0004696	0.32226	0
Blood	ENSG00000183684	ALYREF	ENSG00000183684	CHM13_G0025640	ALYREF	ALYREF	protein_coding	protein_coding	137.314	154.363	138.85	154.785	1	1	-0.0367787	5.81569e-139	0.274422	0.274406	1_to_1	identical gene model		6;3;4;3	6;3;4;3	4	4	0	Localization Problem, Gap								0	EFO_0000616	0.082773	0
Blood	ENSG00000183688	RFLNB	ENSG00000183688	CHM13_G0022692	RFLNB	RFLNB	protein_coding	protein_coding	249.841	12.8144	237.49	8.45	1	1	4.5723	1.90648e-165	0	0.975793	1_to_1	transcript_count_diff		2	2;3	1	2	1	Gap			High Signal Region					0	EFO_0007789	0.2539	0
Blood	ENSG00000183690	EFHC2	ENSG00000183690	CHM13_G0058078	EFHC2	EFHC2	protein_coding	protein_coding	3.92154	4.39251	3.65	4.09	1	1	-0.0495128	1.59273e-68	0.409381	0.407487	1_to_1	exon_length_diff		15;5	15;5	2	2	0									0	MONDO_0007743	0.058593	0
Blood	ENSG00000183691	NOG	ENSG00000183691	CHM13_G0024836	NOG	NOG	protein_coding	protein_coding	48.4509	54.12	35.99	40.665	1	1	-0.0373703	1.20979e-134	0	0	1_to_1	exon_length_diff		1	1	1	1	0	GRC Housekeeping, Gap				1	Brachydactyly, type B2;Multiple synostoses syndrome 1;Stapes ankylosis with broad thumbs and toes;Symphalangism, proximal, 1A;Tarsal-carpal coalition syndrome	3;3;3;3;3	known_molec_cause;known_molec_cause;known_molec_cause;known_molec_cause;known_molec_cause	0	Orphanet_3250	0.76466	0
Blood	ENSG00000183695	MRGPRX2	ENSG00000183695	CHM13_G0008476	MRGPRX2	MRGPRX2	protein_coding	protein_coding	0.374179	0.413881	0.31	0.34	0	0			0	0	1_to_1	identical gene model	0.999797	2	2	1	1	0									0	EFO_0008579	0.25559	0
Blood	ENSG00000183696	UPP1	ENSG00000183696	CHM13_G0050558	UPP1	UPP1	protein_coding	protein_coding	57.2003	63.8133	55.34	61.92	1	1	-0.0370586	1.88031e-141	0.902085	0.902079	1_to_1	identical gene model		6;10;5;7;7;6;9;7;7;7;6;3	6;10;5;7;7;6;9;7;7;7;6;3	12	12	0	Gap								0	EFO_0007988	0.33917	0
Blood	ENSG00000183706	OR4N4	ENSG00000183706	CHM13_G0017972	OR4N4	OR4N4	protein_coding	protein_coding					0	0			1	1	1_to_1	identical gene model	0.998316	1	1	1	1	0	Path Problem, Gap, Variation, GRC Housekeeping		High Signal Region						0	MONDO_0024622	0.21967	0
Blood	ENSG00000183709	IFNL2	ENSG00000183709	CHM13_G0028674	IFNL2	IFNL2	protein_coding	protein_coding					0	0					1_to_1	identical gene model	0.996662	6	6	1	1	0	Variation								0	EFO_0000729	0.11193	0
Blood	ENSG00000183715	OPCML	ENSG00000183715	CHM13_G0011117	OPCML	OPCML	protein_coding	protein_coding	0.75	0.88	0.75	0.88	0	0			0.727273	0.727273	1_to_1	identical gene model	0.999844	7;8;9;8;7;8;2;2	7;8;9;8;7;8;2;2	8	8	0					1	Ovarian cancer, somatic	3	known_molec_cause	0	EFO_0004340	0.45192	0
Blood	ENSG00000183718	TRIM52	ENSG00000183718	CHM13_G0046613	TRIM52	TRIM52	protein_coding	protein_coding	30.9402	34.3906	28.58	31.96	1	1	-0.0375853	1.65837e-133	0.773285	0.773333	1_to_1	identical gene model	0.999972	2;2;1;2;2;2	2;2;1;2;2;2	6	6	0			High Signal Region						0	EFO_0000182	0.10257	0
Blood	ENSG00000183722	LHFPL6	ENSG00000183722	CHM13_G0014659	LHFPL6	LHFPL6	protein_coding	protein_coding	0.43925	0.494783	0.385	0.44	1	1	-0.0446559	0.00186306	0.636735	0.641312	1_to_1	exon_length_diff		14;4;3	14;4;3	3	3	0									0	EFO_0005039	0.32492	1			yes
Blood	ENSG00000183723	CMTM4	ENSG00000183723	CHM13_G0021948	CMTM4	CMTM4	protein_coding	protein_coding	0.76625	0.782697	0.3	0.27	0	1	-0.0390903	5.91859e-136	0.99403	0.99403	1_to_1	identical gene model		5;4;1;5;4	5;4;1;5;4	5	5	0									0	EFO_0004587	0.307	0
Blood	ENSG00000183726	TMEM50A	ENSG00000183726	CHM13_G0000783	TMEM50A	TMEM50A	protein_coding	protein_coding	139.414	155.309	135.805	147.96	1	1	-0.0374894	3.53743e-121	0.743969	0.744029	1_to_1	identical gene model	0.999992	6;5;6;7;6;2	6;5;6;7;6;2	6	6	0	Variation								0	EFO_0004528	0.42205	0
Blood	ENSG00000183733	FIGLA	ENSG00000183733	CHM13_G0031126	FIGLA	FIGLA	protein_coding	protein_coding	1.75538	1.95154	0.87	0.94	0	0			0	0	1_to_1	identical gene model		5	5	1	1	0	Clone Problem				1	Premature ovarian failure 6	3	known_molec_cause	0	EFO_0004266	0.62853	0
Blood	ENSG00000183734	ASCL2	ENSG00000183734	CHM13_G0007932	ASCL2	ASCL2	protein_coding	protein_coding	36.7563	41.3906	32.37	36.1	1	1	-0.0365736	3.12719e-133	0	0	1_to_1	identical gene model		2	2	1	1	0									0	MONDO_0005148	0.34489	0
Blood	ENSG00000183735	TBK1	ENSG00000183735	CHM13_G0012804	TBK1	TBK1	protein_coding	protein_coding	6.36628	7.00864	5.595	6.13	1	1	0.0660572	0.000137811	0.997254	0.997447	1_to_1	exon_count_diff		22;21;20;14;21;22;20;20;14;22;22;4;22;4;4;19;10;2;3;2;3	22;21;20;14;21;22;20;20;13;22;22;4;22;4;4;19;10;2;3;2;3	21	21	0					1	Frontotemporal dementia and/or amyotrophic lateral sclerosis 4;{Encephalopathy, acute, infection-induced (herpes-specific), susceptibility to, 8}	3;3	known_molec_cause;known_molec_cause	0	MONDO_0014641	0.75855	0
Blood	ENSG00000183741	CBX6	ENSG00000183741	CHM13_G0037455	CBX6	CBX6	protein_coding	protein_coding	53.2272	63.626	53.96	64.28	1	1	-0.133082	1.58766e-165	0.570373	0.555224	1_to_1	exon_length_diff		5;5;4	5;5;4	3	3	0	Clone Problem								0	EFO_0004309	0.27025	0
Blood	ENSG00000183742	MACC1	ENSG00000183742	CHM13_G0050016	MACC1	MACC1	protein_coding	protein_coding	0.384404	0.422027	0.3	0.34	1	1	-0.0403045	1.13504e-80	0.338659	0.338599	1_to_1	exon_length_diff		7;5;5;4;2	7;5;5;4;2	5	5	0									0	EFO_0010750	0.31726	1			yes
Blood	ENSG00000183747	ACSM2A	ENSG00000183747	CHM13_G0020861	ACSM2A	ACSM2A	protein_coding	protein_coding	1.174	1.436	1.17	1.33	0	0			0.436508	0.415584	1_to_1	identical gene model	0.998233	4;12;14;4;13;11;15;15;3;8;4;13;2;7;4;2	4;12;14;4;13;11;15;15;3;8;4;13;2;7;4;2	16	16	0									0	EFO_0005653	0.42668	0
Blood	ENSG00000183748																									0												0
Blood	ENSG00000183751	TBL3	ENSG00000183751	CHM13_G0020296	TBL3	TBL3	protein_coding	protein_coding	4.09007	2.67054	3.56	2.33	1	1	-0.121385	0.000225636	0.989147	0.986205	1_to_1	exon_count_diff		22;6;21;26;18;7;4;8	22;6;17;25;18;5;4;5	8	8	0	Clone Problem								0	EFO_0000319	0.044979	0
Blood	ENSG00000183760	ACP7	ENSG00000183760	CHM13_G0028664	ACP7	ACP7	protein_coding	protein_coding	0.35	0.398	0.31	0.37	0	0			0.932468	0.932468	1_to_1	identical gene model	0.99958	11;13;10;8	11;13;10;8	4	4	0									0	EFO_0004747	0.27246	0
Blood	ENSG00000183762	KREMEN1	ENSG00000183762	CHM13_G0037107	KREMEN1	KREMEN1	protein_coding	protein_coding	49.5847	55.4666	38.76	42.56	1	1	-0.0358583	1.34283e-136	0.268142	0.268235	1_to_1	identical gene model	0.999475	9;10;9;4;3;2	9;10;9;4;3;2	6	6	0	Path Problem, Clone Problem				1	Ectodermal dysplasia 13, hair/tooth type	3	known_molec_cause	0	EFO_0009270	0.42518	0
Blood	ENSG00000183763	TRAIP	ENSG00000183763	CHM13_G0038674	TRAIP	TRAIP	protein_coding	protein_coding	1.98991	2.22193	1.27	1.41	1	1	-0.04069	6.12503e-51	0.923022	0.922852	1_to_1	exon_length_diff		15;2;10;9;3;10;3;6;5;5;5	15;2;10;9;3;10;3;6;5;5;5	11	11	0					1	Seckel syndrome 9	3	known_molec_cause	0	MONDO_0019342	0.69151	0
Blood	ENSG00000183765	CHEK2	ENSG00000183765	CHM13_G0037096	CHEK2	CHEK2	protein_coding	protein_coding	2.93776	3.27089	2.23	2.48	1	1	-0.0390924	2.02319e-97	0.987904	0.987908	1_to_1	identical gene model	0.999928	14;15;16;10;6;11;2;12;16;16;16;13;13;14;13;12;8;10;6;5;9;6;7;5;6;4;6	14;15;16;10;6;11;2;12;16;16;16;13;13;14;13;12;8;10;6;5;9;6;7;5;6;4;6	27	27	0	Clone Problem				1	Li-Fraumeni syndrome 2;Osteosarcoma, somatic;{Breast cancer, susceptibility to};{Colorectal cancer, susceptibility to};{Prostate cancer, familial, susceptibility to}	3;3;3;3;3	known_molec_cause;known_molec_cause;known_molec_cause;known_molec_cause;known_molec_cause	0	EFO_0000305	0.76114	1	familial breast cancer	yes
Blood	ENSG00000183770	FOXL2	ENSG00000183770	CHM13_G0039968	FOXL2	FOXL2	protein_coding	protein_coding	1.445	1.354	0.67	0.64	0	0			0	0	1_to_1	exon_length_diff		1	1	1	1	0					1	Blepharophimosis, epicanthus inversus, and ptosis, type 1;Blepharophimosis, epicanthus inversus, and ptosis, type 2;Premature ovarian failure 3	3;3;3	known_molec_cause;known_molec_cause;known_molec_cause	1	MONDO_0007201	0.81161	1			yes
Blood	ENSG00000183773	AIFM3	ENSG00000183773	CHM13_G0036694	AIFM3	AIFM3	protein_coding	protein_coding	3.23872	3.59223	2.915	3.24	1	1	-0.0413485	2.94106e-33	0.961289	0.961287	1_to_1	exon_count_diff		21;20;7;6;3;4;2;2;9;5;5;20;3;5;20;14;11;4	21;20;7;6;3;4;2;2;9;5;4;20;3;4;20;14;11;4	18	18	0	Clone Problem								0	Orphanet_156071	0.22854	0
Blood	ENSG00000183775	KCTD16	ENSG00000183775	CHM13_G0045914	KCTD16	KCTD16	protein_coding	protein_coding					0	0			0.893617	0.893617	1_to_1	exon_length_diff		4;3	4;3	2	2	0									0	EFO_0007828	0.309	0
Blood	ENSG00000183778	B3GALT5	ENSG00000183778	CHM13_G0036166	B3GALT5	B3GALT5	protein_coding	protein_coding	1.25333	1.37167	0.18	0.215	0	0			0.176692	0.175439	1_to_1	identical gene model	0.999771	5;2;3;3;3;2	5;2;3;3;3;2	6	6	0									0	MONDO_0004979	0.13266	0
Blood	ENSG00000183779	ZNF703	ENSG00000183779	CHM13_G0053482	ZNF703	ZNF703	protein_coding	protein_coding	18.7671	21.205	17.215	19.25	1	1	-0.0363906	2.87534e-137	0	0	1_to_1	identical gene model		2	2	1	1	0									0	MONDO_0005148	0.31737	0
Blood	ENSG00000183780	SLC35F3	ENSG00000183780	CHM13_G0005076	SLC35F3	SLC35F3	protein_coding	protein_coding	0.461844	0.519648	0.34	0.37	1	1	-0.0390931	9.3203e-136	0.89236	0.89236	1_to_1	identical gene model		8;7	8;7	2	2	0	GRC Housekeeping								0	EFO_0000537	0.31675	0
Blood	ENSG00000183783	KCTD8	ENSG00000183783	CHM13_G0041676	KCTD8	KCTD8	protein_coding	protein_coding	0.668	0.742	0.3	0.34	0	0			0	0	1_to_1	identical gene model		2;4	2;4	2	2	0				High Signal Region					0	EFO_0004340;EFO_0004458	0.32856	0
Blood	ENSG00000183784	DOCK8-AS1	ENSG00000183784	CHM13_G0055194	DOCK8-AS1	DOCK8-AS1	lncRNA	lncRNA	0.307021	0.343511	0.25	0.285	1	1	-0.0381815	5.88008e-139	0.985109	0.985864	1_to_1	exon_length_diff		1;1	1;1	2	2	0									0	EFO_0000349	0.010991	0
Blood	ENSG00000183785	TUBA8	ENSG00000183785	CHM13_G0036561	TUBA8	TUBA8	protein_coding	protein_coding	2.47271	2.78078	1.96	2.17	1	1	-0.0388782	2.99342e-134	0.98035	0.98035	1_to_1	identical gene model		3;5;5;4;3	3;5;5;4;3	5	5	0	Gap, Clone Problem								0	Orphanet_250972	0.71192	0
Blood	ENSG00000183793	NPIPA5	ENSG00000183793	CHM13_G0020732	NPIPA5	NPIPA5	protein_coding	protein_coding	10.8257	12.3767	9.27	10.22	1	1	-0.051567	0.0127386	0.983548	0.963317	1_to_1	identical gene model	0.998184	8;8;7	8;8;7	3	3	0	Unknown			High Signal Region					0	Orphanet_570	0.11087	0
Blood	ENSG00000183798	EMILIN3	ENSG00000183798	CHM13_G0035030	EMILIN3	EMILIN3	protein_coding	protein_coding	0.451667	0.4875	0.26	0.285	0	0			0.857323	0.857323	1_to_1	identical gene model	0.999951	4	4	1	1	0									0	EFO_0007937	0.33048	0
Blood	ENSG00000183801	OLFML1	ENSG00000183801	CHM13_G0008209	OLFML1	OLFML1	protein_coding	protein_coding	0.896934	0.979118	0.66	0.745	1	1	-0.024995	0.0736267	0.298989	0.30122	1_to_1	identical gene model	0.99937	4;3;2;2;3	4;3;2;2;3	5	5	0									0	EFO_0003924	0.15498	0
Blood	ENSG00000183807	FAM162B	ENSG00000183807	CHM13_G0048851	FAM162B	FAM162B	protein_coding	protein_coding	0.52	0.59	0.52	0.59	0	0			0	0	1_to_1	identical gene model		4	4	1	1	0									0	EFO_0004344;EFO_0005939	0.081951	0
Blood	ENSG00000183808	RBM12B	ENSG00000183808	CHM13_G0054347	RBM12B	RBM12B	protein_coding	protein_coding	3.08406	3.46631	2.33	2.54	1	1	-0.0367167	1.0026e-111	0.945072	0.94494	1_to_1	exon_length_diff		3;4;2;2;3;2;4;3	3;4;2;2;3;2;4;3	8	8	0	GRC Housekeeping								0	EFO_0007869	0.34205	0
Blood	ENSG00000183813	CCR4	ENSG00000183813	CHM13_G0038251	CCR4	CCR4	protein_coding	protein_coding	34.9137	39.0805	32.37	36.47	1	1	-0.036206	7.74959e-131	0	0	1_to_1	identical gene model	0.999899	2	2	1	1	0									0	EFO_1001051	0.47823	1			yes
Blood	ENSG00000183814	LIN9	ENSG00000183814	CHM13_G0004877	LIN9	LIN9	protein_coding	protein_coding	0.410177	0.453894	0.31	0.33	1	1	-0.0379932	3.86089e-134	0.984845	0.984848	1_to_1	identical gene model	0.999507	14;15;15;13;5	14;15;15;13;5	5	5	0									0	MONDO_0008170	0.23099	0
Blood	ENSG00000183822	NCF4-AS1	ENSG00000183822	CHM13_G0037353	NCF4-AS1	NCF4-AS1	lncRNA	lncRNA	0.773647	0.867093	0.61	0.675	1	1	-0.0450563	4.23466e-13	0.942955	0.942351	1_to_1	identical gene model	0.998816	2;2	2;2	2	2	0	GRC Housekeeping, Path Problem, Clone Problem								0	EFO_0000365	0.037668	0
Blood	ENSG00000183826	BTBD9	ENSG00000183826	CHM13_G0047765	BTBD9	BTBD9	protein_coding	protein_coding	0.439521	0.473559	0.25	0.28	1	1	-0.038948	7.19779e-124	0.996831	0.996854	1_to_1	exon_length_diff		10;11;12;11;11;5;5;3;4	10;11;12;11;11;5;5;3;4	9	9	0	GRC Housekeeping		High Signal Region	High Signal Region					0	EFO_0004270	0.44751	0
Blood	ENSG00000183828	NUDT14	ENSG00000183828	CHM13_G0017707	NUDT14	NUDT14	protein_coding	protein_coding	20.6615	23.0649	19.73	22.46	1	1	-0.0331062	5.28238e-27	0.782862	0.783545	1_to_1	identical gene model	0.999755	2;5;5;4;4;5	2;5;5;4;4;5	6	6	0	Unknown								0	EFO_0004833	0.36016	0
Blood	ENSG00000183831	ANKRD45	ENSG00000183831	CHM13_G0003927	ANKRD45	ANKRD45	protein_coding	protein_coding	0.445455	0.497273	0.3	0.32	0	0			0.494737	0.494737	1_to_1	exon_length_diff		6;2	6;2	2	2	0									0	EFO_0004337	0.11879	0
Blood	ENSG00000183833	CFAP91	ENSG00000183833	CHM13_G0039553	CFAP91	CFAP91	protein_coding	protein_coding	0.320714	0.344	0.23	0.23	0	0			0.911759	0.910457	1_to_1	identical gene model	0.99936	18;13;17;6;18;5;2;16;12;5;3;4;4;3;4;3	18;13;17;6;18;5;2;16;12;5;3;4;4;3;4;3	16	16	0					1	Spermatogenic failure 51	3	known_molec_cause	0	Orphanet_399808	0.48131	0
Blood	ENSG00000183837	PNMA3	ENSG00000183837	CHM13_G0059825	PNMA3	PNMA3	protein_coding	protein_coding	4.88565	6.07513	4.515	5.6	1	1	-0.197128	3.36699e-33	0.866928	0.854282	1_to_1	exon_length_diff		3;3;1	3;3;1	3	3	0	Path Problem								0	Orphanet_94088	0.067371	0
Blood	ENSG00000183840	GPR39	ENSG00000183840	CHM13_G0032416	GPR39	GPR39	protein_coding	protein_coding	0.22	0.2325	0.16	0.17	0	0			0.952404	0.952404	1_to_1	identical gene model		2;2;3	2;2;3	3	3	0	Variation, Path Problem								0	EFO_0004532	0.3778	0
Blood	ENSG00000183844	FAM3B	ENSG00000183844	CHM13_G0036185	FAM3B	FAM3B	protein_coding	protein_coding	1.992	2.21946	1.18	1.34	1	1	-0.0442102	5.52999e-12	0.655795	0.654919	1_to_1	exon_length_diff		10;5;8;7;9;7	10;5;8;7;9;7	6	6	0									0	EFO_0005127	0.31228	0
Blood	ENSG00000183850	ZNF730	ENSG00000183850	CHM13_G0028220	ZNF730	ZNF730	protein_coding	protein_coding	0.367273	0.394853	0.245	0.255	0	0			0.00995025	0.00980392	1_to_1	identical gene model	0.998821	3;4;3	3;4;3	3	3	0									0	EFO_0000305	0.050613	0
Blood	ENSG00000183853	KIRREL1	ENSG00000183853	CHM13_G0003500	KIRREL1	KIRREL1	protein_coding	protein_coding					0	0			1	1	1_to_1	exon_length_diff		13;13;15;11	13;13;15;11	4	4	0					1	Nephrotic syndrome, type 23	3	known_molec_cause	0	Orphanet_656	0.4358	0
Blood	ENSG00000183856	IQGAP3	ENSG00000183856	CHM13_G0003446	IQGAP3	IQGAP3	protein_coding	protein_coding	0.298085	0.32701	0.195	0.2	1	1	-0.0320823	3.77486e-07	0.754418	0.754969	1_to_1	exon_length_diff		38;38;2;2	38;38;2;2	4	4	0	Variation								0	EFO_0004747	0.21704	0
Blood	ENSG00000183862	CNGA2	ENSG00000183862	CHM13_G0059787	CNGA2	CNGA2	protein_coding	protein_coding	1.045	1.2	1.045	1.2	0	0			0	0	1_to_1	identical gene model	0.99991	6	6	1	1	0									0	MONDO_0018998	0.057061	0
Blood	ENSG00000183864	TOB2	ENSG00000183864	CHM13_G0037541	TOB2	TOB2	protein_coding	protein_coding	56.409	63.5561	56.875	63.76	1	1	-0.0382525	5.79023e-112	0.112876	0.112737	1_to_1	identical gene model	0.999325	2;2	2;2	2	2	0	Clone Problem								0	EFO_0004842	0.13904	0
Blood	ENSG00000183873	SCN5A	ENSG00000183873	CHM13_G0038340	SCN5A	SCN5A	protein_coding	protein_coding	0.92	1.045	0.94	1.065	0	0			0.998147	0.998192	1_to_1	exon_length_diff		26;28;28;28;27;26;26;2;6;2;2	26;28;28;28;27;26;26;2;6;2;2	11	11	0	Variation				1	Atrial fibrillation, familial, 10;Brugada syndrome 1;Cardiomyopathy, dilated, 1E;Heart block, nonprogressive;Heart block, progressive, type IA;Long QT syndrome 3;Sick sinus syndrome 1;Ventricular fibrillation, familial, 1;{Sudden infant death syndrome, susceptibility to}	3;3;3;3;3;3;3;3;3	known_molec_cause;known_molec_cause;known_molec_cause;known_molec_cause;known_molec_cause;known_molec_cause;known_molec_cause;known_molec_cause;known_molec_cause	1	Orphanet_768	0.83476	0
Blood	ENSG00000183876	ARSI	ENSG00000183876	CHM13_G0046028	ARSI	ARSI	protein_coding	protein_coding	0.15625	0.17	0.125	0.135	0	0			0.393939	0.393939	1_to_1	identical gene model	0.99959	2;2;2	2;2;2	3	3	0									0	Orphanet_401815;MONDO_0018418	0.36958	0
Blood	ENSG00000183888	SRARP	ENSG00000183888	CHM13_G0000498	SRARP	SRARP	protein_coding	protein_coding	0.2225	0.22	0.23	0.22	0	0			0	0.4	1_to_1	exon_length_diff		2	2	1	1	0									0	EFO_0011011	0.14279	0
Blood	ENSG00000183889	NPIPA9	ENSG00000183889	CHM13_G0020804	AC138969.1	AC138969.1	protein_coding	protein_coding	11.8858	34.9499	11.63	33.18	1	1			0.983678	0.966081	1_to_1	transcript_count_diff		10;25;1;6;6;8;4;5;5;3;3;12;4	10;23;1;6;6;8;4;5;5;3	13	10	0	Unknown			High Signal Region								0
Blood	ENSG00000183891	TTC32	ENSG00000183891	CHM13_G0030237	TTC32	TTC32	protein_coding	protein_coding	29.9058	37.4928	26.91	33.99	1	1	-0.226308	2.04233e-48	0.323248	0.297774	1_to_1	exon_length_diff		3;2;2;2	3;2;2;2	4	4	0									0	EFO_0001645	0.30331	0
Blood	ENSG00000183900																									0												0
Blood	ENSG00000183908	LRRC55	ENSG00000183908	CHM13_G0009112	LRRC55	LRRC55	protein_coding	protein_coding					0	0			1	1	1_to_1	identical gene model	0.99953	2;2	2;2	2	2	0									0	EFO_0004612	0.30129	0
Blood	ENSG00000183909	OR4G2P	ENSG00000183909	CHM13_G0007787	OR4G2P	OR4G2P	transcribed_unprocessed_pseudogene	transcribed_unprocessed_pseudogene					0	0			1	1	1_to_1	exon_length_diff		3;1	3;1	2	2	1	Gap, Missing sequence		High Signal Region	High Signal Region								0
Blood	ENSG00000183911	RPL21P132	ENSG00000183911	CHM13_G0058958	RPL21P132	RPL21P132	processed_pseudogene	processed_pseudogene	1.72222	1.89611	1.565	1.74	0	0			0	0	1_to_1	identical gene model		3	3	1	1	0												0
Blood	ENSG00000183914	DNAH2	ENSG00000183914	CHM13_G0023049	DNAH2	DNAH2	protein_coding	protein_coding	0.521429	0.476667	0.21	0.2	0	0			0.939142	0.939142	1_to_1	identical gene model	0.999809	86;14;85;2;22;23	86;14;85;2;22;23	6	6	0					1	Spermatogenic failure 45	3	known_molec_cause	0	Orphanet_399808	0.49011	0
Blood	ENSG00000183918	SH2D1A	ENSG00000183918	CHM13_G0059368	SH2D1A	SH2D1A	protein_coding	protein_coding	2.49795	2.76672	1.57	1.74	1	1	-0.037892	3.19162e-110	0.995607	0.995616	1_to_1	identical gene model	0.999965	6;5;4;4;4;3;3	6;5;4;4;4;3;3	7	7	0					1	Lymphoproliferative syndrome, X-linked, 1;{Diabetes, type 1, susceptibility to};{Rheumatoid arthritis, susceptibility to};{Systemic lupus erythematosus susceptibility to}	3;3;3;3	known_molec_cause;known_molec_cause;known_molec_cause;known_molec_cause	0	Orphanet_2442	0.76752	0
Blood	ENSG00000183921	SDR42E2	ENSG00000183921	CHM13_G0020909	SDR42E2	SDR42E2	protein_coding	protein_coding	0.460079	0.501567	0.29	0.325	1	1	-0.0481715	3.33546e-12	0	0	1_to_1	exon_length_diff		12	12	1	1	0	Unknown, Path Problem								0	EFO_0009270	0.022476	0
Blood	ENSG00000183929	DUSP5P1	ENSG00000183929	CHM13_G0004974	DUSP5P1	DUSP5P1	processed_pseudogene	processed_pseudogene	0.635769	0.708462	0.54	0.585	0	0			0	0	1_to_1	identical gene model	0.999473	1	1	1	1	0	Missing sequence, Gap			High Signal Region					0	EFO_0000616	0.033109	0
Blood	ENSG00000183935	HTR7P1	ENSG00000183935	CHM13_G0011633	HTR7P1	HTR7P1	transcribed_processed_pseudogene	transcribed_processed_pseudogene	2.37817	2.64505	2.22	2.49	1	1	-0.0430223	1.17023e-34	0.37267	0.373465	1_to_1	exon_length_diff		1;1	1;1	2	2	0									0	MONDO_0007254	0.04435	0
Blood	ENSG00000183938	TRBV21OR9-2	ENSG00000183938	CHM13_G0055633	TRBV21OR9-2	TRBV21OR9-2	TR_V_pseudogene	TR_V_pseudogene					0	0					1_to_1	identical gene model		2	2	1	1	0												0
Blood	ENSG00000183943	PRKX	ENSG00000183943	CHM13_G0057590	PRKX	PRKX	protein_coding	protein_coding	57.9788	65.1814	55.91	62.875	1	1	-0.0371342	1.5902e-96	0.11668	0.116355	1_to_1	exon_length_diff		9;3;2;7	9;3;2;7	4	4	0									0	EFO_0003779	0.3221	0
Blood	ENSG00000183955	KMT5A	ENSG00000183955	CHM13_G0013908	KMT5A	KMT5A	protein_coding	protein_coding	13.1334	9.87395	12.025	8.27	1	1	3.13062	7.81611e-143	0.941561	0.992227	1_to_1	exon_count_diff		9;8;7;2;4;6;2;7;5	8;8;7;2;4;6;2;7;5	9	9	0	GRC Housekeeping								0	EFO_0000304	0.27288	0
Blood	ENSG00000183960	KCNH8	ENSG00000183960	CHM13_G0038106	KCNH8	KCNH8	protein_coding	protein_coding	0.978884	1.07079	0.74	0.825	1	1	-0.0385847	2.86998e-135	0.786603	0.786573	1_to_1	identical gene model	0.999878	16;16;4	16;16;4	3	3	0		Error_Kmer	High Signal Region	High Signal Region					0	MONDO_0005301	0.60334	0
Blood	ENSG00000183963	SMTN	ENSG00000183963	CHM13_G0037198	SMTN	SMTN	protein_coding	protein_coding	1.31333	1.50957	0.92	1.06	1	1	-0.0411758	5.99056e-10	0.97953	0.979239	1_to_1	exon_count_diff		6;4;5;5;5;21;20;21;3;20;6;21;20;7;5;15;4;6;9;11;9;2;2	6;4;5;5;5;21;20;21;3;19;6;21;20;7;5;15;4;6;9;10;9;2;2	23	23	0	Clone Problem								0	EFO_0007789	0.22109	0
Blood	ENSG00000183971	NPW	ENSG00000183971	CHM13_G0020303	NPW	NPW	protein_coding	protein_coding	1.43444	1.60667	0.85	0.91	0	0			0.0597015	0.0597015	1_to_1	identical gene model	0.994289	3;2	3;2	2	2	0	Clone Problem								0	EFO_0007937	0.23311	0
Blood	ENSG00000183977	PP2D1	ENSG00000183977	CHM13_G0038112	PP2D1	PP2D1	protein_coding	protein_coding	0.486187	0.546687	0.41	0.46	1	1	-0.0389234	5.0825e-135	0.227597	0.227597	1_to_1	identical gene model		4;3;2	4;3;2	3	3	0									0	EFO_0004908	0.27069	0
Blood	ENSG00000183978	COA3	ENSG00000183978	CHM13_G0024379	COA3	COA3	protein_coding	protein_coding	96.1665	107.014	94.01	104.445	1	1	-0.0378212	1.92437e-136	0.197382	0.197518	1_to_1	identical gene model		3;2	3;2	2	2	0	GRC Housekeeping				1	?Mitochondrial complex IV deficiency, nuclear type 14	3	known_molec_cause	0	MONDO_0009068;EFO_0009135	0.41578	0
Blood	ENSG00000183979	NPB	ENSG00000183979	CHM13_G0025642	NPB	NPB	protein_coding	protein_coding	0.724948	0.821959	0.37	0.41	1	1	-0.0387258	6.12064e-137	0.969627	0.969627	1_to_1	identical gene model		1;2	1;2	2	2	0	Localization Problem, Gap								0	MONDO_0015229	0.0503	0
Blood	ENSG00000183981	MAGEA13P	ENSG00000183981	CHM13_G0059601	MAGEA13P	MAGEA13P	processed_pseudogene	processed_pseudogene	0.715	0.78	0.715	0.78	0	0			0	0	1_to_1	identical gene model		1	1	1	1	0	GRC Housekeeping											0
Blood	ENSG00000184005	ST6GALNAC3	ENSG00000184005	CHM13_G0002009	ST6GALNAC3	ST6GALNAC3	protein_coding	protein_coding	2.14036	2.3883	1.915	2.16	1	1	-0.0395639	5.1621e-37	0.333173	0.331157	1_to_1	exon_length_diff		5;3;3	5;3;3	3	3	0									0	MONDO_0100096	0.46197	0
Blood	ENSG00000184007	PTP4A2	ENSG00000184007	CHM13_G0001011	PTP4A2	PTP4A2	protein_coding	protein_coding	41.5014	39.2026	33.77	30.47	1	1	0.25584	2.36093e-65	0.978379	0.981683	1_to_1	exon_count_diff		5;6;8;4;2;4;4;7;5;2;3;3;2;2;3;2;3;3;3;5	5;6;8;4;2;4;4;7;5;2;3;3;2;2;3;2;3;3;2;5	20	20	0									0	EFO_0004980	0.24015	0
Blood	ENSG00000184009	ACTG1	ENSG00000184009	CHM13_G0025612	ACTG1	ACTG1	protein_coding	protein_coding	145.232	137.067	110.67	89.235	1	1	0.616228	1.42453e-74	0.998681	0.999104	1_to_1	exon_count_diff		6;7;5;5;3;4;6;7;6;7;5;4;4;4;4;4	6;7;5;5;2;3;6;7;6;6;4;4;4;4;4;4	16	16	0	Clone Problem, Localization Problem				1	Baraitser-Winter syndrome 2;Deafness, autosomal dominant 20/26	3;3	known_molec_cause;known_molec_cause	1	Orphanet_2995	0.81494	0
Blood	ENSG00000184012	TMPRSS2	ENSG00000184012	CHM13_G0036189	TMPRSS2	TMPRSS2	protein_coding	protein_coding	1.38	1.53429	0.84	0.94	0	0			0.786458	0.786458	1_to_1	identical gene model	0.998697	14;14;2;14;14;2;8;4;3;2	14;14;2;14;14;2;8;4;3;2	10	10	0									0	EFO_0001663	0.56002	1			yes
Blood	ENSG00000184014	DENND5A	ENSG00000184014	CHM13_G0008264	DENND5A	DENND5A	protein_coding	protein_coding	66.6578	74.2614	64.19	72.94	1	1	-0.0260382	7.09335e-59	0.976269	0.981112	1_to_1	transcript_count_diff		23;5;23;4;15;5;5;7;6;15;3;5;2;2;2;5	23;5;24;23;4;15;5;5;7;6;15;3;5;2;2;2;5	16	17	0					1	Developmental and epileptic encephalopathy 49	3	known_molec_cause	0	MONDO_0100062	0.4969	0
Blood	ENSG00000184022	OR2T10	ENSG00000184022	CHM13_G0005420	OR2T10	OR2T10	protein_coding	protein_coding	0.226364	0.229615	0.155	0.165	0	0			0.238596	0.238596	1_to_1	exon_length_diff		2;1	2;1	2	2	0	Variation								0	EFO_0000621	0.21332	0
Blood	ENSG00000184029	DSCR4	ENSG00000184029	CHM13_G0036120	DSCR4	DSCR4	lncRNA	lncRNA	1.00667	1.08	1.07	1.2	0	0			0	0	1_to_1	identical gene model	0.999913	4;3;6	4;3;6	3	3	0									0	EFO_1000044	0.036588	0
Blood	ENSG00000184032	KRTAP20-2	ENSG00000184032	CHM13_G0035945	KRTAP20-2	KRTAP20-2	protein_coding	protein_coding	1.62	1.72	1.62	1.72	0	0			0	0	1_to_1	identical gene model		1	1	1	1	0									0	EFO_0000181;EFO_0000349;EFO_0000519	0.18479	0
Blood	ENSG00000184033	CTAG1B	ENSG00000184033	CHM13_G0059912	CTAG1B	CTAG1B	protein_coding	protein_coding	0.42	0.466667	0.34	0.4	0	0			0.946809	0.943182	1_to_1	identical gene model		3;2	3;2	2	2	0	Path Problem			Low Mappability					0	EFO_0000616	0.050007	0
Blood	ENSG00000184047	DIABLO	ENSG00000184047	CHM13_G0013866		DIABLO	protein_coding	protein_coding	5.97808	6.68797	5.755	6.39	1	1	-0.0380528	1.0029e-136	0.994852	0.994851	1_to_1	identical gene model		5;6;7;5;7;5;6;5;7;3;6;5;5;5;4;6;6	5;6;7;5;7;5;6;5;7;3;6;5;5;5;4;6;6	17	17	0					1	Deafness, autosomal dominant 64	3	known_molec_cause	0	MONDO_0019587	0.47512	0
Blood	ENSG00000184055	OR7E87P	ENSG00000184055	CHM13_G0009818	OR7E87P	OR7E87P	unprocessed_pseudogene	unprocessed_pseudogene	0.765	1.00714	0.765	0.69	0	0			0.5	0.222222	1_to_1	exon_length_diff		1	1	1	1	0												0
Blood	ENSG00000184056	VPS33B	ENSG00000184056	CHM13_G0019893	VPS33B	VPS33B	protein_coding	protein_coding	6.69236	7.48156	6.46	7.2	1	1	-0.0378813	3.94984e-129	0.975884	0.975886	1_to_1	identical gene model		23;3;22;22;3;10;7;3	23;3;22;22;3;10;7;3	8	8	0					1	Arthrogryposis, renal dysfunction, and cholestasis 1	3	known_molec_cause	1	Orphanet_2697	0.82477	0
Blood	ENSG00000184058	TBX1	ENSG00000184058	CHM13_G0036632	TBX1	TBX1	protein_coding	protein_coding	0.580488	0.679535	0.34	0.4	0	0			0.85601	0.853931	1_to_1	exon_count_diff		9;9;10;7;2;3	9;9;10;7;2;2	6	6	0	Clone Problem				1	Conotruncal anomaly face syndrome;Conotruncal heart malformations;DiGeorge syndrome;Persistent truncus arteriosus;Tetralogy of Fallot;Velocardiofacial syndrome	3;3;3;3;3;3	known_molec_cause;known_molec_cause;known_molec_cause;known_molec_cause;known_molec_cause;known_molec_cause	1	MONDO_0018923	0.8042	0
Blood	ENSG00000184060	ADAP2	ENSG00000184060	CHM13_G0023827	ADAP2	ADAP2	protein_coding	protein_coding	12.8962	14.4551	11.42	12.8	1	1	-0.0372782	1.65258e-137	0.899622	0.89964	1_to_1	identical gene model	0.999944	2;10;5;11;9;11;6;6;4;2;3	2;10;5;11;9;11;6;6;4;2;3	11	11	0									0	EFO_0004526	0.42205	0
Blood	ENSG00000184068	SREBF2-AS1	ENSG00000184068	CHM13_G0037560	SREBF2-AS1	SREBF2-AS1	lncRNA	lncRNA	7.2695	7.97202	6.78	7.535	1	1	-0.0148956	0.000594458	0.121672	0.134068	1_to_1	identical gene model		2	2	1	1	0	Clone Problem								0	EFO_0000182	0.015522	0
Blood	ENSG00000184076	UQCR10	ENSG00000184076	CHM13_G0037139	UQCR10	UQCR10	protein_coding	protein_coding	135.314	150.39	129.975	143.37	1	1	-0.0383545	3.36599e-136	0.478749	0.478752	1_to_1	identical gene model		2;2	2;2	2	2	0	Clone Problem								0	EFO_0000222	0.18452	0
Blood	ENSG00000184083	FAM120C	ENSG00000184083	CHM13_G0058403	FAM120C	FAM120C	protein_coding	protein_coding	7.94146	8.83129	7.38	8.29	1	1	-0.0300491	1.30152e-25	0.475535	0.476772	1_to_1	exon_length_diff		16;14;2;2	16;14;2;2	4	4	0	Path Problem			High Signal Region					0	OBI_1110021;EFO_0000544	0.0087262	0
Blood	ENSG00000184084		ENSG00000184084	CHM13_G0044726	AC091868.1	AC091868.1	processed_pseudogene	processed_pseudogene					0	0					1_to_1	identical gene model	0.998024	1	1	1	1	0												0
Blood	ENSG00000184100	BRD7P2	ENSG00000184100	CHM13_G0040328	BRD7P2	BRD7P2	processed_pseudogene	processed_pseudogene	1.12311	1.21512	0.95	1.045	1	1	-0.00931067	0.271892	0.0390146	0.0398135	1_to_1	identical gene model	0.999383	1	1	1	1	0									0	EFO_0004246	0.010348	0
Blood	ENSG00000184106	TREML3P	ENSG00000184106	CHM13_G0047814	TREML3P	TREML3P	transcribed_unprocessed_pseudogene	transcribed_unprocessed_pseudogene	17.6731	19.7474	12.305	13.785	1	1	-0.0378996	7.51756e-40	0.388519	0.391432	1_to_1	identical gene model	0.996588	5;4	5;4	2	2	0	GRC Housekeeping								0	EFO_0000681	0.0073916	0
Blood	ENSG00000184108	TRIML1	ENSG00000184108	CHM13_G0043603	TRIML1	TRIML1	protein_coding	protein_coding	0.24	0.27	0.24	0.27	0	0			0	0	1_to_1	identical gene model	0.998937	6;3;4	6;3;4	3	3	0									0	EFO_0005423	0.27245	0
Blood	ENSG00000184110	EIF3C	ENSG00000184110	CHM13_G0021052	EIF3C	EIF3C	protein_coding	protein_coding	39.7761	43.3959	38.02	41.095	1	1	-0.0531151	6.05486e-12	0.99737	0.997357	1_to_1	exon_length_diff		21;21;20;21;21;13;3;5;2;2;2;6;4;5	21;21;20;21;21;13;3;5;2;2;2;6;4;5	14	14	0				High Signal Region					0	EFO_0004696	0.12929	0
Blood	ENSG00000184111	RPL11P4	ENSG00000184111	CHM13_G0007030	RPL11P4	RPL11P4	processed_pseudogene	processed_pseudogene	3.59	4.14333	3.78	4.37	0	0			0	0	1_to_1	identical gene model		1	1	1	1	0												0
Blood	ENSG00000184113	CLDN5	ENSG00000184113	CHM13_G0036625	CLDN5	CLDN5	protein_coding	protein_coding	0.275484	0.310645	0.21	0.22	0	0			0.999282	0.999282	1_to_1	identical gene model	0.999764	2;1;1;2	2;1;1;2	4	4	0	Clone Problem								0	EFO_0004584	0.30167	0
Blood	ENSG00000184115		ENSG00000184115	CHM13_G0031975	AC112229.1	AC112229.1	transcribed_unprocessed_pseudogene	transcribed_unprocessed_pseudogene		0.143333		0.14	0	0			1	0.965721	1_to_1	identical gene model		8;5;3;4;6;2;5	8;5;3;4;6;2;5	7	7	0	Gap, Path Problem		Low Mappability	High Signal Region								0
Blood	ENSG00000184117	NIPSNAP1	ENSG00000184117	CHM13_G0037130	NIPSNAP1	NIPSNAP1	protein_coding	protein_coding	70.4922	78.9257	70.105	79.675	1	1	-0.0390162	7.94622e-125	0.445763	0.445418	1_to_1	identical gene model	0.999593	10;8;8;7;3;2	10;8;8;7;3;2	6	6	0	Clone Problem								0	EFO_0004875	0.1026	0
Blood	ENSG00000184139	RPL7AP28	ENSG00000184139	CHM13_G0042844	RPL7AP28	RPL7AP28	processed_pseudogene	processed_pseudogene	3.17827	3.51925	2.045	2.24	0	0			0.0188679	0	1_to_1	identical gene model		1	1	1	1	0												0
Blood	ENSG00000184140	OR4F6	ENSG00000184140	CHM13_G0020111	OR4F6	OR4F6	protein_coding	protein_coding	0.703333	0.793333	0.51	0.54	0	0			0	0	1_to_1	identical gene model	0.99875	2	2	1	1	0									0	EFO_0000095;MONDO_0008170;MONDO_0021637;EFO_0000182;EFO_0000673;EFO_1000044;EFO_0000349	0.18479	0
Blood	ENSG00000184144	CNTN2	ENSG00000184144	CHM13_G0004467	CNTN2	CNTN2	protein_coding	protein_coding	0.745714	0.673684	0.38	0.3	0	0			0.832697	0.807906	1_to_1	exon_length_diff		21;23;17;23;6;24;23;23;24;1;5;3;19;18;18;4;5;16;7;11;9;1;4;12;13;5;9;9;9;4;1;4;2	21;23;17;23;6;24;23;23;24;1;5;3;19;18;18;4;5;16;7;11;9;1;4;12;13;5;9;9;9;4;1;4;2	33	33	0					1	?Epilepsy, myoclonic, familial adult, 5	3	known_molec_cause	0	Orphanet_86814	0.67594	0
Blood	ENSG00000184148	SPRR4	ENSG00000184148	CHM13_G0003232	SPRR4	SPRR4	protein_coding	protein_coding	0.93	0.98	0.93	0.98	0	0			0	0	1_to_1	identical gene model	0.999289	2	2	1	1	0									0	EFO_0007987	0.030067	0
Blood	ENSG00000184154	LRRC51	ENSG00000184154	CHM13_G0009849	LRTOMT	LRTOMT	protein_coding	protein_coding	7.922	8.83405	6.075	7	1	1	-0.038864	1.16488e-133	0.991001	0.991001	1_to_1	identical gene model		6;5;6;4;7;7;4;4;3;5;3;5;6;7;5;7;5;5;2;5;2	6;5;6;4;7;7;4;4;3;5;3;5;6;7;5;7;5;5;2;5;2	21	21	0	Variation								0	MONDO_0019588	0.36958	0
Blood	ENSG00000184155	OR10J5	ENSG00000184155	CHM13_G0003559	OR10J5	OR10J5	protein_coding	protein_coding	0.77	0.825	0.77	0.825	0	0			0	0	1_to_1	identical gene model	0.999355	1	1	1	1	0									0	EFO_0008146	0.21167	0
Blood	ENSG00000184156	KCNQ3	ENSG00000184156	CHM13_G0054903	KCNQ3	KCNQ3	protein_coding	protein_coding	0.288333	0.284286	0.255	0.25	0	0			0.980884	0.981087	1_to_1	exon_length_diff		16;15;15;15;15;14;15;7	16;15;15;15;15;14;15;7	8	8	0	GRC Housekeeping				1	Seizures, benign neonatal, 2	3	known_molec_cause	0	Orphanet_1949	0.76784	0
Blood	ENSG00000184160	ADRA2C	ENSG00000184160	CHM13_G0041144	ADRA2C	ADRA2C	protein_coding	protein_coding	0.2425	0.236	0.225	0.21	0	0			0.666667	0.615385	1_to_1	exon_length_diff		2;1	2;1	2	2	0					1	{Congestive heart failure and beta-blocker response, modifier of}	3	known_molec_cause	0	EFO_0003843	0.60467	0
Blood	ENSG00000184162	NR2C2AP	ENSG00000184162	CHM13_G0028029	NR2C2AP	NR2C2AP	protein_coding	protein_coding	9.53484	9.00493	9.37	8.545	1	1	0.174545	5.91183e-28	0.956956	0.962315	1_to_1	exon_count_diff		5;6;3;4;4;4;2	5;6;3;4;3;4;2	7	7	0									0	Orphanet_572;MONDO_0008855	0.33008	0
Blood	ENSG00000184163	C1QTNF12	ENSG00000184163	CHM13_G0000050	C1QTNF12	C1QTNF12	protein_coding	protein_coding	5.96469	6.62559	4.87	5.41	1	1	-0.0386416	7.09767e-133	0.365629	0.365629	1_to_1	identical gene model		3;2;8;3;2	3;2;8;3;2	5	5	0									0	EFO_0003924	0.24131	0
Blood	ENSG00000184164	CRELD2	ENSG00000184164	CHM13_G0037758	CRELD2	CRELD2	protein_coding	protein_coding	13.8207	15.4777	13.22	14.76	1	1	-0.0370738	1.03123e-138	0.945084	0.945088	1_to_1	identical gene model		7;10;11;9;9;9;7;3;4;5;2	7;10;11;9;9;9;7;3;4;5;2	11	11	0	Clone Problem								0	EFO_0004696	0.29156	0
Blood	ENSG00000184166	OR1D2	ENSG00000184166	CHM13_G0022800	OR1D2	OR1D2	protein_coding	protein_coding					0	0			1	1	1_to_1	exon_length_diff		2;2;1	2;2;1	3	3	0									0	MONDO_0008170;EFO_0000182;EFO_0000349	0.18479	0
Blood	ENSG00000184178	SCFD2	ENSG00000184178	CHM13_G0041763	SCFD2	SCFD2	protein_coding	protein_coding	4.22132	4.78454	4.075	4.63	1	1	-0.0997333	1.83959e-40	0.875702	0.894218	1_to_1	transcript_count_diff		9;8;5;3	9;8;6;5;3	4	5	0				High Signal Region					0	EFO_0004695	0.22698	0
Blood	ENSG00000184182	UBE2F	ENSG00000184182	CHM13_G0034030	UBE2F	UBE2F	protein_coding	protein_coding	13.9326	14.6388	13.47	14.115	1	1	0.0423022	4.55799e-08	0.992148	0.992014	1_to_1	identical gene model	0.999156	8;9;8;10;9;8;6;7;9;11;8;11;9;12;8;9;9;10;10;7;5;3;2	8;9;8;10;9;8;6;7;9;11;8;11;9;12;8;9;9;10;10;7;5;3;2	23	23	0									0	EFO_0004842	0.33334	0
Blood	ENSG00000184185	KCNJ12	ENSG00000184185	CHM13_G0023561	KCNJ12	KCNJ12	protein_coding	protein_coding	0.200508	0.215	0.17	0.185	0	0	-0.0530463	0.000155908	0.341723	0.330974	1_to_1	identical gene model	0.998136	3;3	3;3	2	2	0	Missing sequence								0	EFO_0004339	0.47416	0
Blood	ENSG00000184188		ENSG00000184188	CHM13_G0044855	AC026410.1	AC026410.1	processed_pseudogene	processed_pseudogene	0.51	0.558333	0.515	0.585	0	0			0	0	1_to_1	identical gene model	0.998711	2	2	1	1	0												0
Blood	ENSG00000184194	GPR173	ENSG00000184194	CHM13_G0058370	GPR173	GPR173	protein_coding	protein_coding	0.425514	0.465662	0.37	0.41	1	1	-0.0388554	7.49182e-132	0.00907565	0.00907565	1_to_1	identical gene model		2;3	2;3	2	2	0	Path Problem								0	MONDO_0008371	0.080894	0
Blood	ENSG00000184203	PPP1R2	ENSG00000184203	CHM13_G0040889	PPP1R2	PPP1R2	protein_coding	protein_coding	64.4276	71.5738	60.44	68.2	1	1	-0.0307406	1.77074e-84	0.727505	0.72857	1_to_1	exon_length_diff		6;4;2;5;6;3;2	6;4;2;5;6;3;2	7	7	0	Path Problem, GRC Housekeeping, Gap								0	Orphanet_140450	0.22243	0
Blood	ENSG00000184205	TSPYL2	ENSG00000184205	CHM13_G0058372	TSPYL2	TSPYL2	protein_coding	protein_coding	16.4077	18.4488	15.835	17.595	1	1	-0.0370732	3.36206e-141	0.934298	0.934296	1_to_1	identical gene model		7;4;3;6;2;4	7;4;3;6;2;4	6	6	0	Path Problem				1	Dyserythropoietic anemia, congenital, type Ia	3	known_molec_cause	0	EFO_0000616	0.078513	0
Blood	ENSG00000184206	GOLGA6L4	ENSG00000184206	CHM13_G0019688	GOLGA6L4	GOLGA6L4	protein_coding	protein_coding	0.995985	0.198	0.36	0.16	1	0			0.985659	0.99943	1_to_1	exon_count_diff		11;9;6;2;2	11;10;6;3;2	5	5	0	Gap, GRC Housekeeping			High Signal Region					0	MONDO_0005090	0.21962	0
Blood	ENSG00000184207	PGP	ENSG00000184207	CHM13_G0020326	PGP	PGP	protein_coding	protein_coding	41.9104	47.0638	42.205	47.735	1	1	-0.0432923	1.5619e-14	0.346755	0.346201	1_to_1	exon_length_diff		2;2	2;2	2	2	0	Clone Problem								0	EFO_0004995	0.26504	0
Blood	ENSG00000184208	C22orf46	ENSG00000184208	CHM13_G0037554	C22orf46	C22orf46	transcribed_unitary_pseudogene	transcribed_unitary_pseudogene	0.267079	0.294891	0.22	0.22	1	1	-0.0379133	6.5532e-32	0.999003	0.999012	1_to_1	exon_length_diff		2;3;4;5;2;2	2;3;4;5;2;2	6	6	0	Clone Problem								0	EFO_0004257	0.0073916	0
Blood	ENSG00000184209	SNRNP35	ENSG00000184209	CHM13_G0013911	SNRNP35	SNRNP35	protein_coding	protein_coding	33.2678	34.3959	29.325	30.135	1	1	-0.00202433	0.723569	0.933392	0.934822	1_to_1	exon_length_diff		2;2;2;2;2;2	2;2;2;2;2;2	6	6	0	GRC Housekeeping								0	EFO_0004842	0.028513	0
Blood	ENSG00000184210	DGAT2L6	ENSG00000184210	CHM13_G0058564	DGAT2L6	DGAT2L6	protein_coding	protein_coding	0.365	0.411667	0.265	0.295	0	0			0	0	1_to_1	identical gene model		7	7	1	1	0									0	EFO_0005423	0.21724	0
Blood	ENSG00000184216	IRAK1	ENSG00000184216	CHM13_G0059874	IRAK1	IRAK1	protein_coding	protein_coding	12.6121	14.1618	11.15	12.52	1	1	-0.0437756	3.96013e-19	0.997904	0.997893	1_to_1	identical gene model	0.999262	13;14;5;7;4;12;3;6;14;13;7;2;2	13;14;5;7;4;12;3;6;14;13;7;2;2	13	13	0	Variation, Path Problem								0	EFO_0001378	0.36958	0
Blood	ENSG00000184220	CMSS1	ENSG00000184220	CHM13_G0039285	CMSS1	CMSS1	protein_coding	protein_coding	2.77354	3.08996	1.73	1.89	1	1	-0.0382471	2.20175e-136	0.883436	0.883446	1_to_1	identical gene model	0.999992	4;10;9;5;10;9;4;3;2	4;10;9;5;10;9;4;3;2	9	9	0									0	EFO_0004312	0.32732	0
Blood	ENSG00000184221	OLIG1	ENSG00000184221	CHM13_G0036005	OLIG1	OLIG1	protein_coding	protein_coding	35.6053	39.8825	31.405	35.725	1	1	-0.0371141	1.44047e-135	0.609154	0.609163	1_to_1	identical gene model		1;2;2	1;2;2	3	3	0									0	EFO_0004842	0.36359	0
Blood	ENSG00000184224	NDUFV1-DT	ENSG00000184224	CHM13_G0009695	C11orf72	C11orf72	lncRNA	lncRNA	0.300943	0.366538	0.22	0.275	0	0			0.410778	0.394764	1_to_1	identical gene model	0.99834	3;2	3;2	2	2	0									0	EFO_0000637	0.018485	0
Blood	ENSG00000184226	PCDH9	ENSG00000184226	CHM13_G0015050	PCDH9	PCDH9	protein_coding	protein_coding	0.711255	0.851614	0.39	0.46	1	1	-0.019805	0.039383	0.731329	0.772402	1_to_1	transcript_count_diff		5;4;5;2;4;2	5;4;5;2;4;2;3	6	7	0				High Signal Region					0	EFO_0007006	0.43708	0
Blood	ENSG00000184227	ACOT1	ENSG00000184227	CHM13_G0016939	ACOT1	ACOT1	protein_coding	protein_coding	2.11379	2.34977	1.81	2.005	1	1	-0.0387743	3.30398e-133	0.90753	0.90753	1_to_1	identical gene model		3;3	3;3	2	2	0									0	HP_0001290	0.33262	0
Blood	ENSG00000184232	OAF	ENSG00000184232	CHM13_G0010847	OAF	OAF	protein_coding	protein_coding	37.5324	42.3607	35.77	40.825	1	1	-0.0402868	5.7834e-90	0.419483	0.420803	1_to_1	identical gene model	0.999864	4;4;2	4;4;2	3	3	0									0	EFO_0007937	0.29493	0
Blood	ENSG00000184254	ALDH1A3	ENSG00000184254	CHM13_G0020081	ALDH1A3	ALDH1A3	protein_coding	protein_coding	1.14	1.295	1.14	1.295	0	0			0.986667	0.986667	1_to_1	identical gene model	0.999879	5;6;13;1;4;10;4	5;6;13;1;4;10;4	7	7	0					1	Microphthalmia, isolated 8	3	known_molec_cause	0	Orphanet_2542	0.68348	0
Blood	ENSG00000184260	H2AC20	ENSG00000184260	CHM13_G0003067	H2AC20	H2AC20	protein_coding	protein_coding	14.1213	15.6639	11.67	12.96	1	1	-0.0386048	5.43476e-134	0.0372907	0.0372907	1_to_1	identical gene model		1	1	1	1	0				Low Mappability					0	EFO_0000763;EFO_0005741	0.50304	0
Blood	ENSG00000184261	KCNK12	ENSG00000184261	CHM13_G0030753	KCNK12	KCNK12	protein_coding	protein_coding	0.32125	0.350978	0.24	0.26	1	1	-0.0387529	3.00051e-133	0.0806211	0.0806211	1_to_1	identical gene model		2;2	2;2	2	2	0									0	Orphanet_140162	0.12226	0
Blood	ENSG00000184270	H2AC21	ENSG00000184270	CHM13_G0003068	H2AC21	H2AC21	protein_coding	protein_coding	2.5728	2.8436	1.43	1.58	0	0			0	0	1_to_1	identical gene model		1	1	1	1	0				Low Mappability					0	EFO_0000763;EFO_0005741	0.50304	0
Blood	ENSG00000184271	POU6F1	ENSG00000184271	CHM13_G0012326	POU6F1	POU6F1	protein_coding	protein_coding	8.94411	10.0392	8.235	9.32	1	1	-0.0391474	6.15929e-112	0.915073	0.91496	1_to_1	identical gene model	0.999636	11;5;6;11;11;3;3;5;4;3;3	11;5;6;11;11;3;3;5;4;3;3	11	11	0									0	EFO_0004340	0.38837	0
Blood	ENSG00000184274	LINC00315	ENSG00000184274	CHM13_G0036361	LINC00315	LINC00315	lncRNA	lncRNA	0.354	0.3988	0.21	0.23	0	0			0.05	0.05	1_to_1	identical gene model		3	3	1	1	0												0
Blood	ENSG00000184276	DEFB108B	ENSG00000184276	CHM13_G0009832	DEFB108B	DEFB108B	protein_coding	protein_coding					0	0			1	1	1_to_1	identical gene model		2;3	2;3	2	2	0									0	EFO_0004838	0.1798	0
Blood	ENSG00000184277	TM2D3	ENSG00000184277	CHM13_G0020103	TM2D3	TM2D3	protein_coding	protein_coding	15.9084	13.1757	14.27	11.88	1	1	0.950283	7.80264e-109	0.965303	0.981757	1_to_1	identical gene model	0.999382	4;5;6;1;4;5;6;2;4;5;4;4;3;3;3	4;5;6;1;4;5;6;2;4;5;4;4;3;3;3	15	15	0									0	MONDO_0004975	0.1248	0
Blood	ENSG00000184281	TSSC4	ENSG00000184281	CHM13_G0007940	TSSC4	TSSC4	protein_coding	protein_coding	17.6156	19.7381	16.6	18.72	1	1	-0.0374003	7.62411e-137	0.982112	0.982153	1_to_1	identical gene model	0.999907	4;6;3;4;4;3;4;2;2;2	4;6;3;4;4;3;4;2;2;2	10	10	0									0	EFO_0004747	0.063211	0
Blood	ENSG00000184292	TACSTD2	ENSG00000184292	CHM13_G0001755	TACSTD2	TACSTD2	protein_coding	protein_coding	4.9797	5.58742	2.51	2.76	1	1	-0.0382001	8.67753e-132	0	0	1_to_1	identical gene model		1	1	1	1	0					1	Corneal dystrophy, gelatinous drop-like	3	known_molec_cause	0	Orphanet_98957	0.71315	0
Blood	ENSG00000184293	CLECL1P	ENSG00000184293	CHM13_G0011509	CLECL1	CLECL1	protein_coding	protein_coding	7.2497	8.04617	6.035	6.695	1	1	-0.0386366	1.5595e-134	0.374638	0.374373	1_to_1	identical gene model	0.999167	3;3;3;2	3;3;3;2	4	4	0	Variation								0	EFO_1001052	0.0036958	0
Blood	ENSG00000184302	SIX6	ENSG00000184302	CHM13_G0016666	SIX6	SIX6	protein_coding	protein_coding	0.263333	0.3	0.19	0.21	0	0			0	0	1_to_1	exon_length_diff		2	2	1	1	0					1	Optic disc anomalies with retinal and/or macular dystrophy	3	known_molec_cause	0	Orphanet_2543	0.69464	0
Blood	ENSG00000184303	DRD5P1	ENSG00000184303	CHM13_G0031578	DRD5P1	DRD5P1	processed_pseudogene	processed_pseudogene	0.67	0.56	0.67	0.56	0	0			0.5	0.333333	1_to_1	identical gene model	0.998469	1	1	1	1	0	Path Problem		High Signal Region									0
Blood	ENSG00000184304	PRKD1	ENSG00000184304	CHM13_G0016156	PRKD1	PRKD1	protein_coding	protein_coding	0.13	0.143333	0.12	0.14	0	0			0.983056	0.983056	1_to_1	identical gene model	0.999988	18;19;18;19;19;4;3;4;5;6	18;19;18;19;19;4;3;4;5;6	10	10	0					1	Congenital heart defects and ectodermal dysplasia	3	known_molec_cause	0	MONDO_0044303	0.63562	1			yes
Blood	ENSG00000184305	CCSER1	ENSG00000184305	CHM13_G0042357	CCSER1	CCSER1	protein_coding	protein_coding	1.72307	1.88657	1.11	1.24	1	1	-0.039393	5.63182e-73	0.947104	0.946949	1_to_1	identical gene model	0.999661	10;11;8;5;4;3;2;5;4;5;10;5;4;3	10;11;8;5;4;3;2;5;4;5;10;5;4;3	14	14	0				High Signal Region					0	EFO_0004995	0.37386	0
Blood	ENSG00000184307	ZDHHC23	ENSG00000184307	CHM13_G0039482	ZDHHC23	ZDHHC23	protein_coding	protein_coding	1.37973	1.51895	0.375	0.425	1	1	-0.038741	1.5942e-133	0.988555	0.988555	1_to_1	identical gene model		6;7;7;2;3;2;2	6;7;7;2;3;2;2	7	7	0									0	EFO_0010750	0.30391	0
Blood	ENSG00000184313	MROH7	ENSG00000184313	CHM13_G0001698	MROH7	MROH7	protein_coding	protein_coding	0.394124	0.404595	0.2	0.21	1	1	-0.0608467	0.000565363	0.983392	0.98299	1_to_1	exon_length_diff		19;24;6;23;4;22;19;21;23;18;20;3;7	19;24;6;23;4;22;19;21;23;18;20;3;7	13	13	0									0	EFO_0004611;EFO_0008591	0.27556	0
Blood	ENSG00000184319	RPL23AP82	ENSG00000184319	CHM13_G0037811	RPL23AP82	RPL23AP82	transcribed_unprocessed_pseudogene	transcribed_unprocessed_pseudogene	9.07771	9.0757	8.45	8.43	1	1	0.272625	6.68475e-18	0.846704	0.864239	1_to_1	exon_length_diff		4;3;3;4;4;4;3;3;1	4;3;3;4;4;4;3;3;1	9	9	0	Gap, Unknown, Clone Problem		High Signal Region	High Signal Region					0	EFO_0000311	0.0036958	0
Blood	ENSG00000184321	OR51J1	ENSG00000184321	CHM13_G0008105	OR51J1	OR51J1	unprocessed_pseudogene	unprocessed_pseudogene	1.19	1.38	1.19	1.38	0	0			0	0	1_to_1	identical gene model	0.99979	1	1	1	1	0	Variation								0	MONDO_0007254	0.04361	0
Blood	ENSG00000184330	S100A7A	ENSG00000184330	CHM13_G0003258	S100A7A	S100A7A	protein_coding	protein_coding	0.338	0.323333	0.23	0.215	0	0			0	0	1_to_1	identical gene model		3;3;2	3;3;2	3	3	0									0	EFO_0000729	0.23725	0
Blood	ENSG00000184343	SRPK3	ENSG00000184343	CHM13_G0059857	SRPK3	SRPK3	protein_coding	protein_coding	1.08461	1.21272	0.85	0.945	1	1	-0.0385319	2.58214e-47	0.29659	0.292139	1_to_1	identical gene model	0.999956	21;16;15;16;15;16;5;4	21;16;15;16;15;16;5;4	8	8	0	Path Problem								0	MONDO_0014795	0.077861	0
Blood	ENSG00000184344	GDF3	ENSG00000184344	CHM13_G0011397	GDF3	GDF3	protein_coding	protein_coding	0.428	0.468	0.33	0.37	0	0			0	0	1_to_1	identical gene model	0.999565	2	2	1	1	0					1	Klippel-Feil syndrome 1, autosomal dominant;Klippel-Feil syndrome 3, autosomal dominant;Leber congenital amaurosis 17;Microphthalmia with coloboma 6, digenic;Microphthalmia, isolated 4;Microphthalmia, isolated 7;Microphthalmia, isolated, with coloboma 6;Multiple synostoses syndrome 4	3;3;3;3;3;3;3;3	known_molec_cause;known_molec_cause;known_molec_cause;known_molec_cause;known_molec_cause;known_molec_cause;known_molec_cause;known_molec_cause	0	MONDO_0000170	0.62161	0
Blood	ENSG00000184345	IQCF2	ENSG00000184345	CHM13_G0038740	IQCF2	IQCF2	protein_coding	protein_coding					0	0					1_to_1	identical gene model		3;3	3;3	2	2	0									0	EFO_0009270	0.023789	0
Blood	ENSG00000184347	SLIT3	ENSG00000184347	CHM13_G0046272	SLIT3	SLIT3	protein_coding	protein_coding	0.42625	0.427778	0.2	0.23	0	0			0.929106	0.929106	1_to_1	exon_length_diff		32;36;36;5;8;14;8;5	32;36;36;5;8;14;8;5	8	8	0									0	EFO_0004339	0.39721	0
Blood	ENSG00000184349	EFNA5	ENSG00000184349	CHM13_G0045193	EFNA5	EFNA5	protein_coding	protein_coding	1.22207	1.32167	1	1.05	0	0			0.970178	0.970304	1_to_1	exon_length_diff		4;5;4;4;2;2	4;5;4;4;2;2	6	6	0									0	EFO_0004784	0.49331	0
Blood	ENSG00000184350	MRGPRE	ENSG00000184350	CHM13_G0007969	MRGPRE	MRGPRE	protein_coding	protein_coding	0.853642	0.928917	0.58	0.6	1	1	-0.0372084	7.13767e-95	0	0	1_to_1	identical gene model	0.999295	2	2	1	1	0									0	MONDO_0005277	0.37691	0
Blood	ENSG00000184351	KRTAP19-1	ENSG00000184351	CHM13_G0035927	KRTAP19-1	KRTAP19-1	protein_coding	protein_coding					0	0					1_to_1	identical gene model	0.998791	1	1	1	1	0									0	EFO_0000181;EFO_0000519	0.18479	0
Blood	ENSG00000184357	H1-5	ENSG00000184357	CHM13_G0047185	H1-5	H1-5	protein_coding	protein_coding	1.29469	1.45578	1.07	1.19	0	0			0	0	1_to_1	identical gene model		1	1	1	1	0									0	EFO_0005192	0.26614	0
Blood	ENSG00000184361	SPATA32	ENSG00000184361	CHM13_G0024519	SPATA32	SPATA32	protein_coding	protein_coding	0.570823	0.643544	0.39	0.44	1	1	-0.039055	8.76e-135	0.832505	0.832505	1_to_1	identical gene model		5;7;5	5;7;5	3	3	0	GRC Housekeeping								0	MONDO_0004979	0.39978	0
Blood	ENSG00000184363	PKP3	ENSG00000184363	CHM13_G0007824	PKP3	PKP3	protein_coding	protein_coding	0.699371	0.777241	0.34	0.37	1	1	-0.0386902	6.29502e-134	0.339439	0.339439	1_to_1	identical gene model		4;5;4;4;13;4;2;3;2;3;2	4;5;4;4;13;4;2;3;2;3;2	11	11	0									0	EFO_0004587	0.27124	0
Blood	ENSG00000184368	MAP7D2	ENSG00000184368	CHM13_G0057797	MAP7D2	MAP7D2	protein_coding	protein_coding	0.568421	0.573256	0.23	0.23	0	0			0.957546	0.957546	1_to_1	identical gene model		17;16;15;16;3	17;16;15;16;3	5	5	0									0	EFO_0000326	0.038052	0
Blood	ENSG00000184371	CSF1	ENSG00000184371	CHM13_G0002537	CSF1	CSF1	protein_coding	protein_coding	18.8717	1.25509	17.625	0.93	1	1	5.68433	7.24577e-185	0.666868	0.995164	1_to_1	transcript_count_diff		5;5;5;9;5;9;9;9;4	5;10;5;5;9;5;9;9;9;4	9	10	0									0	EFO_0005091	0.46964	0
Blood	ENSG00000184374	COLEC10	ENSG00000184374	CHM13_G0054705	COLEC10	COLEC10	protein_coding	protein_coding	0.4	0.438	0.34	0.38	0	0			0	0	1_to_1	identical gene model		7;6	7;6	2	2	0	GRC Housekeeping				1	3MC syndrome 3	3	known_molec_cause	0	MONDO_0017398	0.63828	0
Blood	ENSG00000184378	ACTRT3	ENSG00000184378	CHM13_G0040424	ACTRT3	ACTRT3	protein_coding	protein_coding	0.588319	0.656471	0.44	0.52	1	1	-0.038324	1.34896e-133	0	0	1_to_1	identical gene model		2	2	1	1	0									0	Orphanet_1775	0.5462	0
Blood	ENSG00000184381	PLA2G6	ENSG00000184381	CHM13_G0037418	PLA2G6	PLA2G6	protein_coding	protein_coding	103.178	115.829	101.5	116.18	1	1	-0.0389471	2.33855e-87	0.981167	0.98111	1_to_1	identical gene model	0.999894	17;17;16;16;19;16;16;17;17;17;2;17;16;17;15;4;12;6;10;12;4;3;5;4;2;5;5;3;4;4;3;4;4;4;4;3;4;3;2	17;17;16;16;19;16;16;17;17;17;2;17;16;17;15;4;12;6;10;12;4;3;5;4;2;5;5;3;4;4;3;4;4;4;4;3;4;3;2	39	39	0	Clone Problem				1	Infantile neuroaxonal dystrophy 1;Neurodegeneration with brain iron accumulation 2B;Parkinson disease 14, autosomal recessive	3;3;3	known_molec_cause;known_molec_cause;known_molec_cause	1	MONDO_0024457	0.8447	0
Blood	ENSG00000184384	MAML2	ENSG00000184384	CHM13_G0010382	MAML2	MAML2	protein_coding	protein_coding	12.2102	4.03375	11.93	3.115	1	1	1.98091	7.38084e-110	0.689612	0.94895	1_to_1	transcript_count_diff		5;4	5;5;4	2	3	0					1	Mucoepidermoid salivary gland carcinoma	3	known_molec_cause	0	EFO_0000311	0.57341	1			yes
Blood	ENSG00000184385	UMODL1-AS1	ENSG00000184385	CHM13_G0036208	UMODL1-AS1	UMODL1-AS1	lncRNA	lncRNA	1.63199	1.81484	1.19	1.33	1	1	-0.0384212	7.8856e-133	0.00225706	0.00225706	1_to_1	identical gene model		2	2	1	1	0									0	EFO_0000326	0.038784	0
Blood	ENSG00000184388	PABPC1L2B	ENSG00000184388	CHM13_G0058655	PABPC1L2B	PABPC1L2B	protein_coding	protein_coding					0	0			0.75	0.75	1_to_1	identical gene model	0.998989	1	1	1	1	0	Path Problem		High Signal Region	High Signal Region					0	EFO_0000326	0.035494	0
Blood	ENSG00000184389	A3GALT2	ENSG00000184389	CHM13_G0001072	A3GALT2	A3GALT2	protein_coding	protein_coding	1.48906	1.66583	0.99	1.1	1	1	-0.0388921	1.80308e-134	0	0	1_to_1	identical gene model		5	5	1	1	0									0	EFO_0004995	0.28128	0
Blood	ENSG00000184394	OR4N5	ENSG00000184394	CHM13_G0015732	OR4N5	OR4N5	protein_coding	protein_coding	0.37	0.38	0.37	0.38	0	0			0	0	1_to_1	identical gene model		3;1	3;1	2	2	0									0	MONDO_0024622	0.21967	0
Blood	ENSG00000184402	SS18L1	ENSG00000184402	CHM13_G0035479	SS18L1	SS18L1	protein_coding	protein_coding	14.8032	16.4907	14.09	15.635	1	1	-0.0380596	1.76731e-136	0.388913	0.388113	1_to_1	identical gene model	0.999665	11;5;9;2;7	11;5;9;2;7	5	5	0									0	MONDO_0004976	0.22302	1			yes
Blood	ENSG00000184408	KCND2	ENSG00000184408	CHM13_G0051862	KCND2	KCND2	protein_coding	protein_coding	0.305	0.336667	0.265	0.31	0	0			0	0	1_to_1	identical gene model	0.999987	6;5;3	6;5;3	3	3	0				High Signal Region					0	MONDO_0005301	0.58327	0
Blood	ENSG00000184414	IRS3P	ENSG00000184414	CHM13_G0051537	IRS3P	IRS3P	processed_pseudogene	processed_pseudogene	1.53289	1.6934	0.62	0.67	1	1	-0.0387289	4.97915e-136	0	0	1_to_1	exon_length_diff		1	1	1	1	0												0
Blood	ENSG00000184423	RPL23AP38	ENSG00000184423	CHM13_G0037829	RPL23AP38	RPL23AP38	processed_pseudogene	processed_pseudogene	2.205	2.28	2.205	2.28	0	0			0.5	0.5	1_to_1	identical gene model		1	1	1	1	0												0
Blood	ENSG00000184428	TOP1MT	ENSG00000184428	CHM13_G0055061	TOP1MT	TOP1MT	protein_coding	protein_coding	9.27273	10.3635	8.14	9.15	1	1	-0.0321135	1.28223e-10	0.986163	0.986188	1_to_1	exon_count_diff		4;14;2;15;14;15;11;11;7;8;4;6;6;6;6;4;3;3;4	4;14;2;15;14;15;11;11;7;8;5;6;6;6;6;4;3;3;4	19	19	0									0	EFO_0000702	0.58276	0
Blood	ENSG00000184432	COPB2	ENSG00000184432	CHM13_G0039980	COPB2	COPB2	protein_coding	protein_coding	9.63525	10.7457	8.95	10.035	1	1	-0.0348943	3.55549e-55	0.991189	0.9912	1_to_1	exon_length_diff		4;22;22;2;6;7;6;5;5;5;6;5;2	4;22;22;2;6;7;6;5;5;5;6;5;2	13	13	0					1	?Microcephaly 19, primary, autosomal recessive	3	known_molec_cause	0	Orphanet_2512	0.49951	0
Blood	ENSG00000184434	LRRC19	ENSG00000184434	CHM13_G0055544	LRRC19	LRRC19	protein_coding	protein_coding	0.2446	0.261111	0.19	0.195	0	0			0.0172414	0.0172414	1_to_1	identical gene model	0.999971	5;3	5;3	2	2	0									0	EFO_0003914	0.093755	0
Blood	ENSG00000184436	THAP7	ENSG00000184436	CHM13_G0036698	THAP7	THAP7	protein_coding	protein_coding	5.11472	5.77181	4.62	5.17	1	1	-0.0382379	2.51745e-120	0.989668	0.989697	1_to_1	identical gene model	0.99919	4;3;2;5;3;4;3;2	4;3;2;5;3;4;3;2	8	8	0	Clone Problem								0	EFO_0003843	0.15832	0
Blood	ENSG00000184441		ENSG00000184441	CHM13_G0036302	AP001062.1	AP001062.1	lncRNA	lncRNA	7.90071	8.7858	7.66	8.4	1	1	-0.0394562	1.3576e-106	0.685058	0.684731	1_to_1	exon_length_diff		2	2	1	1	0									0	EFO_0000729	0.007053	0
Blood	ENSG00000184445	KNTC1	ENSG00000184445	CHM13_G0013876	KNTC1	MSTRG.1487	protein_coding	protein_coding	7.9117	7.19228	6.64	5.67	1	1	2.00005	4.77993e-108	0.900247	0.984094	1_to_1	transcript_count_diff		2;39;64;3;3;3;7;20;3;9;2;3;5;6;5	62;63;2;39;64;3;3;3;7;20;3;9;2;3;5;6;5	15	17	0									0	EFO_0004340	0.36861	0
Blood	ENSG00000184451	CCR10	ENSG00000184451	CHM13_G0024366	CCR10	CCR10	protein_coding	protein_coding	1.08932	1.21419	0.865	0.945	1	1	-0.038684	2.4098e-131	0.931909	0.931909	1_to_1	identical gene model		2;2;2	2;2;2	3	3	0	GRC Housekeeping								0	Orphanet_994;Orphanet_109007	0.34001	0
Blood	ENSG00000184454	NCMAP	ENSG00000184454	CHM13_G0000758	NCMAP	NCMAP	protein_coding	protein_coding	0.185	0.2	0.185	0.2	0	0			0.987633	0.987633	1_to_1	exon_length_diff		4;4	4;4	2	2	0									0	EFO_0009718	0.34899	0
Blood	ENSG00000184459	BPIFC	ENSG00000184459	CHM13_G0037266	BPIFC	BPIFC	protein_coding	protein_coding	1.3	1.44	1.3	1.44	0	0			0.939394	0.939394	1_to_1	identical gene model	0.999608	15;16;14;4	15;16;14;4	4	4	0	Clone Problem								0	EFO_0004305	0.29094	0
Blood	ENSG00000184465	WDR27	ENSG00000184465	CHM13_G0049660	WDR27	WDR27	protein_coding	protein_coding	8.35125	9.71193	7.81	9.06	1	1	-0.0413861	6.04782e-26	0.890344	0.889039	1_to_1	exon_length_diff		26;10;22;22;19;20;7;7;14;16;16;9;4;2;4;6;3;6;4	26;10;22;22;19;20;7;7;14;16;16;9;4;2;4;6;3;6;4	19	19	0									0	EFO_0004784	0.36658	0
Blood	ENSG00000184470	TXNRD2	ENSG00000184470	CHM13_G0036636	TXNRD2	TXNRD2	protein_coding	protein_coding	14.4266	16.4175	13.99	15.93	1	1	-0.0267225	2.09561e-11	0.980657	0.980806	1_to_1	exon_length_diff		18;13;18;17;17;18;17;7;7;9;5;7;8;6;8;12;12;7;5;3;7	18;13;18;17;17;18;17;7;7;9;5;7;8;6;8;12;12;7;5;3;7	21	21	0	Clone Problem				1	?Glucocorticoid deficiency 5	3	known_molec_cause	0	Orphanet_361	0.49591	0
Blood	ENSG00000184471	C1QTNF8	ENSG00000184471	CHM13_G0020214	C1QTNF8	C1QTNF8	protein_coding	protein_coding	0.213333	0.23	0.23	0.23	0	0			0	0	1_to_1	identical gene model	0.999966	5;8	5;8	2	2	0									0	EFO_0000519	0.076805	0
Blood	ENSG00000184478	OR56A3	ENSG00000184478	CHM13_G0008142	OR56A3	OR56A3	protein_coding	protein_coding					0	0			1	1	1_to_1	identical gene model	0.999649	3;3;3;4;1	3;3;3;4;1	5	5	0									0	EFO_0000178	0.006856	0
Blood	ENSG00000184481	FOXO4	ENSG00000184481	CHM13_G0058591	FOXO4	FOXO4	protein_coding	protein_coding	57.2554	64.527	49.88	55.595	1	1	-0.034112	2.77954e-121	0.645965	0.646445	1_to_1	identical gene model	0.999931	3;3;4;2	3;3;4;2	4	4	0									0	EFO_1000233	0.36958	1			yes
Blood	ENSG00000184486	POU3F2	ENSG00000184486	CHM13_G0048589	POU3F2	POU3F2	protein_coding	protein_coding	0.264815	0.265313	0.18	0.185	0	0			0	0	1_to_1	exon_length_diff		1	1	1	1	0									0	EFO_0004875	0.45765	0
Blood	ENSG00000184489	PTP4A3	ENSG00000184489	CHM13_G0055004	PTP4A3	PTP4A3	protein_coding	protein_coding	3.69148	4.1407	2.53	2.86	1	1	-0.0385189	6.62074e-134	0.997784	0.997778	1_to_1	identical gene model		5;6;5;5;4;3	5;6;5;5;4;3	6	6	0	GRC Housekeeping, Variation								0	EFO_0004584	0.368	0
Blood	ENSG00000184490																									0												0
Blood	ENSG00000184492	FOXD4L1	ENSG00000184492	CHM13_G0032065	FOXD4L1	FOXD4L1	protein_coding	protein_coding	0.512057	0.57593	0.38	0.39	1	1	-0.00993708	0.42124	0.112667	0.124183	1_to_1	identical gene model	0.999759	1	1	1	1	0	Missing sequence, Path Problem		High Signal Region	High Signal Region					0	EFO_0001378	0.36147	0
Blood	ENSG00000184497	TMEM255B	ENSG00000184497	CHM13_G0015611	TMEM255B	TMEM255B	protein_coding	protein_coding	2.17117	1.66986	1.54	1.1	1	1	1.7964	1.37002e-73	0.35095	0.778298	1_to_1	exon_count_diff		9;5;3;6;4;3	10;5;3;6;4;2	6	6	0	Gap, Path Problem								0	EFO_0006336	0.27496	0
Blood	ENSG00000184500	PROS1	ENSG00000184500	CHM13_G0039200	PROS1	PROS1	protein_coding	protein_coding	0.285517	0.298485	0.23	0.2	0	0			0.998275	0.998281	1_to_1	identical gene model	0.999978	15;15;15;16;16;14;15;5;15;6;2;4	15;15;15;16;16;14;15;5;15;6;2;4	12	12	0	Missing sequence				1	Thrombophilia 5 due to protein S deficiency, autosomal dominant;Thrombophilia 5 due to protein S deficiency, autosomal recessive	3;3	known_molec_cause;known_molec_cause	1	Orphanet_743	0.84575	0
Blood	ENSG00000184502	GAST	ENSG00000184502	CHM13_G0024307	GAST	GAST	protein_coding	protein_coding					0	0					1_to_1	identical gene model	0.999073	3	3	1	1	0	GRC Housekeeping								0	EFO_0000304	0.22807	0
Blood	ENSG00000184507	NUTM1	ENSG00000184507	CHM13_G0018395	NUTM1	NUTM1	protein_coding	protein_coding					0	0			1	1	1_to_1	identical gene model	0.999962	8;8;7;7	8;8;7;7	4	4	0	Variation								0	EFO_0005783	0.41988	1			yes
Blood	ENSG00000184508	HDDC3	ENSG00000184508	CHM13_G0019885	HDDC3	HDDC3	protein_coding	protein_coding	5.90149	6.59011	5.16	5.675	1	1	-0.0380505	3.30036e-135	0.977135	0.977135	1_to_1	identical gene model		4;3;5;4;3;3;2;4;2;2	4;3;5;4;3;3;2;4;2;2	10	10	0									0	EFO_0007937	0.12404	0
Blood	ENSG00000184515	BEX5	ENSG00000184515	CHM13_G0058991	BEX5	BEX5	protein_coding	protein_coding	1.42411	1.60597	1.02	1.155	1	1	-0.0388883	6.84855e-136	0.932456	0.932509	1_to_1	identical gene model		3;3;2	3;3;2	3	3	0	GRC Housekeeping, Clone Problem, Path Problem								0	EFO_0000519	0.034474	0
Blood	ENSG00000184517	ZFP1	ENSG00000184517	CHM13_G0022269	ZFP1	ZFP1	protein_coding	protein_coding	8.93626	10.0737	4.33	4.775	1	1	-0.0393517	8.8887e-135	0.987861	0.988344	1_to_1	exon_length_diff		5;2;3;2;4;4;3;4;4	5;2;3;2;4;4;3;4;4	9	9	0	Variation								0	EFO_0004587	0.40414	0
Blood	ENSG00000184523	PTGER4P2	ENSG00000184523	CHM13_G0056117	PTGER4P2	PTGER4P2	transcribed_processed_pseudogene	transcribed_processed_pseudogene	2.13277	2.30333	1.34	1.33	0	0			0.295507	0.503401	1_to_1	exon_length_diff		2;1	2;1	2	2	0	Gap, Localization Problem, GRC Housekeeping		High Signal Region	High Signal Region								0
Blood	ENSG00000184524	CEND1	ENSG00000184524	CHM13_G0007856	CEND1	CEND1	protein_coding	protein_coding	0.935266	1.10163	0.74	0.84	1	1	-0.141207	6.53116e-05	0.231569	0.21903	1_to_1	exon_length_diff		2;2	2;2	2	2	0	Variation								0	EFO_0004695	0.17103	0
Blood	ENSG00000184530	C6orf58	ENSG00000184530	CHM13_G0048968	C6orf58	C6orf58	protein_coding	protein_coding	0.59	0.639286	0.43	0.48	0	0			0	0	1_to_1	identical gene model	0.999729	5;6	5;6	2	2	0									0	EFO_0007901	0.079184	0
Blood	ENSG00000184544	DHRS7C	ENSG00000184544	CHM13_G0023130	DHRS7C	DHRS7C	protein_coding	protein_coding					0	0					1_to_1	identical gene model		6;3;6	6;3;6	3	3	0									0	EFO_0004286	0.076666	0
Blood	ENSG00000184545	DUSP8	ENSG00000184545	CHM13_G0007886	DUSP8	DUSP8	protein_coding	protein_coding	0.365	0.39287	0.245	0.25	1	1	-0.0347698	7.08524e-15	0.989985	0.990093	1_to_1	exon_length_diff		6;7;5	6;7;5	3	3	0	GRC Housekeeping, Clone Problem, Variation				1	Ectodermal dysplasia 4, hair/nail type	3	known_molec_cause	0	MONDO_0024622	0.29962	0
Blood	ENSG00000184557	SOCS3	ENSG00000184557	CHM13_G0025502	SOCS3	SOCS3	protein_coding	protein_coding	126.73	144.245	104.47	120.49	1	1	-0.0814965	1.09468e-168	0.0471327	0	1_to_1	identical gene model	0.998752	2	2	1	1	0	Localization Problem				0	{Dermatitis, atopic, susceptibility to, 4}	2	linakge_mapping	0	EFO_0004458	0.25493	0
Blood	ENSG00000184560	SPEM2	ENSG00000184560	CHM13_G0023014	SPEM2	SPEM2	protein_coding	protein_coding	0.683333	0.75	0.76	0.9	0	0			0.625	0.625	1_to_1	identical gene model	0.999903	3;3	3;3	2	2	0	Clone Problem								0	EFO_0004696	0.21401	0
Blood	ENSG00000184564	SLITRK6	ENSG00000184564	CHM13_G0015236	SLITRK6	SLITRK6	protein_coding	protein_coding	0.23	0.266667	0.18	0.21	0	0			0.222222	0.222222	1_to_1	exon_length_diff		2;3;2	2;3;2	3	3	0					1	Deafness and myopia	3	known_molec_cause	0	Orphanet_363396	0.64682	0
Blood	ENSG00000184566		ENSG00000184566	CHM13_G0008664	AC132216.1	AC132216.1	lncRNA	lncRNA					0	0			1	1	1_to_1	identical gene model	0.999393	1;1	1;1	2	2	0									0	EFO_0000326	0.038098	0
Blood	ENSG00000184571	PIWIL3	ENSG00000184571	CHM13_G0036994	PIWIL3	PIWIL3	protein_coding	protein_coding					0	0			1	1	1_to_1	identical gene model	0.998932	21;20;22;22;21	21;20;22;22;21	5	5	0	Clone Problem								0	EFO_0004532	0.28952	0
Blood	ENSG00000184574	LPAR5	ENSG00000184574	CHM13_G0011331	LPAR5	LPAR5	protein_coding	protein_coding	1.85427	2.09125	1.61	1.86	1	1	-0.0391505	4.41616e-132	0.988315	0.988702	1_to_1	exon_length_diff		2;2;3	2;2;3	3	3	0									0	EFO_0004526	0.30839	0
Blood	ENSG00000184575	XPOT	ENSG00000184575	CHM13_G0012801	XPOT	MSTRG.1337	protein_coding	protein_coding	25.2205	5.92089	24.17	5.155	1	1	3.19862	2.54105e-228	0.498541	0.975425	1_to_1	transcript_count_diff		25;4;6;8;7;3	24;26;25;4;6;8;7;3	6	8	0									0	EFO_0004527	0.29232	0
Blood	ENSG00000184584	STING1	ENSG00000184584	CHM13_G0045721	STING1	STING1	protein_coding	protein_coding	6.96337	7.8368	6.49	7.28	1	1	-0.0314962	7.74639e-07	0.998406	0.99841	1_to_1	identical gene model	0.999405	8;6;6;9;5;6;3;7;2;7;5;6;6;4;7;5;5;3;5;5;2;3;2	8;6;6;9;5;6;3;7;2;7;5;6;6;4;7;5;5;3;5;5;2;3;2	23	23	0	Missing sequence, Gap				1	STING-associated vasculopathy, infantile-onset;Wolfram syndrome 2	3;3	known_molec_cause;known_molec_cause	0	MONDO_0014405	0.70058	0
Blood	ENSG00000184588	PDE4B	ENSG00000184588	CHM13_G0001877	PDE4B	PDE4B	protein_coding	protein_coding	8.96945	10.0177	8.21	9.36	1	1	-0.0368692	6.89649e-138	0.988265	0.988266	1_to_1	identical gene model	0.999656	17;17;15;2;3;3;6;5;5;3;5;10;5;5;10;4;3;2	17;17;15;2;3;3;6;5;5;3;5;10;5;5;10;4;3;2	18	18	0									0	MONDO_0004979	0.60707	0
Blood	ENSG00000184596																									0												0
Blood	ENSG00000184599	TAFA3	ENSG00000184599	CHM13_G0002632	TAFA3	TAFA3	protein_coding	protein_coding	0.37	0.41	0.34	0.37	0	0			0.666667	0.666667	1_to_1	identical gene model		5;5	5;5	2	2	0									0	EFO_0007010	0.28172	0
Blood	ENSG00000184601	C14orf180	ENSG00000184601	CHM13_G0017676	C14orf180	C14orf180	protein_coding	protein_coding					0	0					1_to_1	identical gene model		5;5;5	5;5;5	3	3	0									0	EFO_0006930	0.072164	0
Blood	ENSG00000184602	SNN	ENSG00000184602	CHM13_G0020636	SNN	SNN	protein_coding	protein_coding	328.714	367.991	322.875	363.935	1	1	-0.0371941	1.30165e-137	0	0	1_to_1	identical gene model		2	2	1	1	0									0	EFO_0005192	0.30912	0
Blood	ENSG00000184608	FAM167A-AS1	ENSG00000184608	CHM13_G0052898	FAM167A-AS1	FAM167A-AS1	lncRNA	lncRNA	0.31	0.33	0.31	0.33	0	0			0.5	0.666667	1_to_1	exon_length_diff		7;7;4;3	7;7;4;3	4	4	0	Variation, Path Problem								0	EFO_1000028	0.0081593	0
Blood	ENSG00000184611	KCNH7	ENSG00000184611	CHM13_G0032763	KCNH7	KCNH7	protein_coding	protein_coding	0.26	0.28	0.26	0.28	0	0			0.999826	0.999826	1_to_1	identical gene model		16;15;8;6;5	16;15;8;6;5	5	5	0	Path Problem			High Signal Region					0	MONDO_0005301	0.58543	0
Blood	ENSG00000184612	RPL7P26	ENSG00000184612	CHM13_G0046939	RPL7P26	RPL7P26	processed_pseudogene	processed_pseudogene	0.924762	0.999524	0.77	0.85	0	0			0.259259	0.259259	1_to_1	identical gene model		1	1	1	1	0												0
Blood	ENSG00000184613	NELL2	ENSG00000184613	CHM13_G0012094	NELL2	NELL2	protein_coding	protein_coding	7.28399	8.10134	6.025	6.56	1	1	-0.0396804	4.73359e-87	0.997903	0.997902	1_to_1	identical gene model	0.999961	20;20;21;21;22;21;21;2;2;5;8;13;3;10;4;3;3;3;2;4	20;20;21;21;22;21;21;2;2;5;8;13;3;10;4;3;3;3;2;4	20	20	0									0	EFO_0005423	0.30067	0
Blood	ENSG00000184616	SPDYE12	ENSG00000184616	CHM13_G0051090	SPDYE12P	SPDYE12P	unprocessed_pseudogene	unprocessed_pseudogene	1.42675	1.59175	1.185	1.325	1	1	-0.0385537	3.17101e-131	0.0920361	0.0877009	1_to_1	identical gene model		6	6	1	1	0	Gap, Path Problem			High Signal Region					0	EFO_0004696	0.34821	0
Blood	ENSG00000184617	ZNF840P	ENSG00000184617	CHM13_G0035182	ZNF840P	ZNF840P	unprocessed_pseudogene	unprocessed_pseudogene	0.415	0.46625	0.22	0.255	0	0			0	0	1_to_1	identical gene model		3	3	1	1	0												0
Blood	ENSG00000184619	KRBA2	ENSG00000184619	CHM13_G0023098	KRBA2	KRBA2	protein_coding	protein_coding	0.987569	1.09533	0.82	0.92	1	1	-0.0370097	5.99261e-45	0.950411	0.951074	1_to_1	exon_count_diff		6;2;2;3;4	5;2;2;3;4	5	5	0									0	EFO_0004528	0.037772	0
Blood	ENSG00000184624	ZNF72P	ENSG00000184624	LOFF_G0001883	ZNF72P	ZNF72P	unprocessed_pseudogene	unprocessed_pseudogene	0.385	0.466667	0.36	0.44	0	0			0.5625	0.625	1_to_1	exon_count_diff		3	9	1	1	0	Path Problem, Clone Problem			High Signal Region								0
Blood	ENSG00000184634	MED12	ENSG00000184634	CHM13_G0058595	MED12	MED12	protein_coding	protein_coding	16.9007	19.0734	15.47	17.29	1	1	-0.0368022	1.16241e-129	0.984816	0.984807	1_to_1	identical gene model	0.999975	45;45;45;4;3;3;2;3;7	45;45;45;4;3;3;2;3;7	9	9	0					1	Hardikar syndrome;Lujan-Fryns syndrome;Ohdo syndrome, X-linked;Opitz-Kaveggia syndrome	3;3;3;3	known_molec_cause;known_molec_cause;known_molec_cause;known_molec_cause	0	MONDO_0010655	0.75534	1			yes
Blood	ENSG00000184635	ZNF93	ENSG00000184635	CHM13_G0028070	ZNF93	ZNF93	protein_coding	protein_coding	5.14032	5.73302	4.79	5.325	1	1	-0.0379836	1.9327e-135	0.451444	0.451444	1_to_1	identical gene model		3;4;4;5;3;4;4;5;2	3;4;4;5;3;4;4;5;2	9	9	0									0	EFO_0004252	0.11293	0
Blood	ENSG00000184640	SEPTIN9	ENSG00000184640	CHM13_G0025465	SEPTIN9	MSTRG.2573	protein_coding	protein_coding	121.123	122.146	120.375	120.46	1	1	0.71946	1.61493e-105	0.997302	0.998877	1_to_1	transcript_count_diff		2;4;11;12;3;12;12;4;11;5;2;7;3;11;2;11;4;2;2;2;11;2;2;2;2;10;5;4;6;5;10;8;6;10;10;5;10;5;5;3;5;6;10;3;5;3;4;2	12;2;11;12;4;11;12;3;12;12;12;4;11;11;5;2;7;3;11;2;11;11;4;2;2;2;11;2;2;2;2;10;5;4;10;6;5;10;8;6;10;10;5;10;5;5;3;5;6;10;3;5;3;4;2	48	55	0	Variation, Localization Problem				1	Amyotrophy, hereditary neuralgic	3	known_molec_cause	0	MONDO_0017362	0.73341	1			yes
Blood	ENSG00000184647	PRSS55	ENSG00000184647	CHM13_G0052930	PRSS55	PRSS55	protein_coding	protein_coding	0.439	0.492	0.24	0.27	0	0			0.333333	0.333333	1_to_1	exon_length_diff		5;5;5	5;5;5	3	3	0	Variation, Path Problem								0	EFO_0003923	0.31567	0
Blood	ENSG00000184650	ODF4	ENSG00000184650	CHM13_G0023097	ODF4	ODF4	protein_coding	protein_coding	0.35	0.42	0.35	0.42	0	0			0.666667	0.666667	1_to_1	identical gene model		3;3;4;4	3;3;4;4	4	4	0									0	EFO_0004528	0.26479	0
Blood	ENSG00000184659	FOXD4L4	ENSG00000184659	CHM13_G0055906	FOXD4L4	FOXD4L4	protein_coding	protein_coding	0.38234	0.374138	0.25	0.3	0	0			0.563973	0.753866	1_to_1	identical gene model	0.999551	1	1	1	1	1	Gap, Localization Problem, GRC Housekeeping, Path Problem		High Signal Region	High Signal Region					0	HP_0003040	0.10154	0
Blood	ENSG00000184661	CDCA2	ENSG00000184661	CHM13_G0053272	CDCA2	CDCA2	protein_coding	protein_coding	0.324222	0.347447	0.23	0.22	0	0			0.979256	0.979256	1_to_1	identical gene model	0.999969	14;3;15;7;9	14;3;15;7;9	5	5	0									0	EFO_0007788	0.33874	0
Blood	ENSG00000184669	OR7E14P	ENSG00000184669	CHM13_G0008398	OR7E14P	OR7E14P	transcribed_unprocessed_pseudogene	transcribed_unprocessed_pseudogene	0.785556	0.875185	0.56	0.65	0	0			0.827334	0.825508	1_to_1	exon_length_diff		2;5;1	2;5;1	3	3	0												0
Blood	ENSG00000184672	RALYL	ENSG00000184672	CHM13_G0054216	RALYL	RALYL	protein_coding	protein_coding	0.675	0.76	0.675	0.76	0	0			0.809524	0.809524	1_to_1	exon_length_diff		3;10;9;9;8;4;9;2;8;6;2	3;10;9;9;8;4;9;2;8;6;2	11	11	0				High Signal Region					0	EFO_0004340	0.43527	0
Blood	ENSG00000184674																									0												0
Blood	ENSG00000184675	AMER1	ENSG00000184675	CHM13_G0058486	AMER1	AMER1	protein_coding	protein_coding	4.42773	4.95662	4.265	4.845	1	1	-0.0368772	1.33069e-140	0	0	1_to_1	exon_length_diff		2	2	1	1	0					1	Osteopathia striata with cranial sclerosis	3	known_molec_cause	0	Orphanet_2780	0.70554	1			yes
Blood	ENSG00000184677	ZBTB40	ENSG00000184677	CHM13_G0000690	ZBTB40	ZBTB40	protein_coding	protein_coding	0.2875	0.315	0.28	0.3	0	0			0.999992	0.999992	1_to_1	exon_length_diff		9;16;18;19;7	9;16;18;19;7	5	5	0									0	EFO_0003923	0.41988	0
Blood	ENSG00000184678	H2BC21	ENSG00000184678	CHM13_G0003066	H2BC21	H2BC21	protein_coding	protein_coding	105.587	118.149	96.18	107.555	1	1	-0.0374033	2.91285e-135	0.00114595	0.00114595	1_to_1	identical gene model		1	1	1	1	0				Low Mappability					0	EFO_0000763;EFO_0005741	0.50304	0
Blood	ENSG00000184697	CLDN6	ENSG00000184697	CHM13_G0020403	CLDN6	CLDN6	protein_coding	protein_coding	1.152	1.33	0.29	0.32	0	0			0.943534	0.943534	1_to_1	identical gene model		2;3;3	2;3;3	3	3	0									0	EFO_0000304	0.24592	0
Blood	ENSG00000184698	OR51M1	ENSG00000184698	CHM13_G0008104	OR51M1	OR51M1	protein_coding	protein_coding	0.55	0.575	0.55	0.575	0	0			0.848214	0.848214	1_to_1	exon_length_diff		3;3;1	3;3;1	3	3	0	Variation								0	MONDO_0024622	0.21967	0
Blood	ENSG00000184702	SEPTIN5	ENSG00000184702	CHM13_G0036629	SEPTIN5	SEPTIN5	protein_coding	protein_coding	7.03959	7.89506	5.47	6.03	1	1	-0.0379317	4.27632e-129	0.995159	0.995159	1_to_1	identical gene model		12;12;10;10;8;2;11;11;6;2;4;4;6	12;12;10;10;8;2;11;11;6;2;4;4;6	13	13	0	Clone Problem								0	HP_0040185	0.34001	1			yes
Blood	ENSG00000184708	EIF4ENIF1	ENSG00000184708	CHM13_G0037218	EIF4ENIF1	EIF4ENIF1	protein_coding	protein_coding	10.8028	12.1626	9.6	10.65	1	1	-0.0727481	1.33901e-13	0.991463	0.991263	1_to_1	exon_length_diff		3;17;9;19;19;17;7;2;4;7;5;4;4	3;17;9;19;19;17;7;2;4;7;5;4;4	13	13	0	Clone Problem								0	EFO_0004266	0.42766	0
Blood	ENSG00000184709	LRRC26	ENSG00000184709	CHM13_G0057444	LRRC26	LRRC26	protein_coding	protein_coding	3.98049	4.48854	3.275	3.595	1	1	-0.0386674	1.00965e-56	0.256257	0.256198	1_to_1	identical gene model	0.999488	2	2	1	1	0									0	EFO_0000616	0.074286	0
Blood	ENSG00000184716	SERINC4	ENSG00000184716	CHM13_G0018669	SERINC4	SERINC4	protein_coding	protein_coding	0.28	0.309333	0.2	0.22	0	0			0.999927	0.999927	1_to_1	identical gene model		10;12;10;11;6;3	10;12;10;11;6;3	6	6	0									0	EFO_0007629	0.032095	0
Blood	ENSG00000184719	RNLS	ENSG00000184719	CHM13_G0006938	RNLS	RNLS	protein_coding	protein_coding	2.02539	2.27126	1.81	2.01	1	1	-0.0429295	4.05233e-37	0.700727	0.703118	1_to_1	identical gene model	0.999364	7;7;5;3;4	7;7;5;3;4	5	5	0									0	EFO_0004509	0.46929	0
Blood	ENSG00000184724	KRTAP6-1	ENSG00000184724	CHM13_G0035942	KRTAP6-1	KRTAP6-1	protein_coding	protein_coding					0	0					1_to_1	identical gene model		1	1	1	1	0									0	EFO_0000181;EFO_0000519	0.18479	0
Blood	ENSG00000184730	APOBR	ENSG00000184730	CHM13_G0021065	APOBR	APOBR	protein_coding	protein_coding	2.21858	0.425055	2.09	0.34	1	1	3.21683	4.53795e-112	0.997538	0.999736	1_to_1	exon_count_diff		5;4	4;4	2	2	0	Clone Problem								0	EFO_0004309	0.34952	0
Blood	ENSG00000184731	FAM110C	ENSG00000184731	CHM13_G0029951	FAM110C	FAM110C	protein_coding	protein_coding	0.966202	1.07425	0.78	0.84	1	1	-0.0366671	2.80704e-56	0.105885	0.106382	1_to_1	identical gene model	0.998866	2;2;2	2;2;2	3	3	0									0	EFO_0004321	0.20008	0
Blood	ENSG00000184735	DDX53	ENSG00000184735	CHM13_G0057830	DDX53	DDX53	protein_coding	protein_coding	0.216667	0.236667	0.21	0.22	0	0			0	0	1_to_1	identical gene model		1	1	1	1	0									0	MONDO_0021496	0.28045	0
Blood	ENSG00000184741	OR5AQ1P	ENSG00000184741	CHM13_G0009037	OR5AQ1P	OR5AQ1P	transcribed_unprocessed_pseudogene	transcribed_unprocessed_pseudogene					0	0			1	1	1_to_1	identical gene model	0.99973	2;2;1	2;2;1	3	3	0												0
Blood	ENSG00000184743	ATL3	ENSG00000184743	CHM13_G0009429	ATL3	MSTRG.998	protein_coding	protein_coding	25.3226	0.395267	24.885	0.25	1	1	7.84987	0	0.325818	0.998169	1_to_1	transcript_count_diff		13;13;4;3	12;13;13;4;3	4	5	0					1	Neuropathy, hereditary sensory, type IF	3	known_molec_cause	0	Orphanet_36386	0.61829	0
Blood	ENSG00000184752	NDUFA12	ENSG00000184752	CHM13_G0013252	NDUFA12	NDUFA12	protein_coding	protein_coding	83.2989	92.8417	76.17	87.69	1	1	-0.0381444	5.84867e-134	0.907451	0.907455	1_to_1	identical gene model	0.999795	5;3;3;3;4;2;5;3;5	5;3;3;3;4;2;5;3;5	9	9	0					1	Mitochondrial complex I deficiency, nuclear type 23	3	known_molec_cause	0	MONDO_0005148	0.60746	0
Blood	ENSG00000184761	PRSS40B	ENSG00000184761	CHM13_G0032319	PRSS40B	PRSS40B	transcribed_unprocessed_pseudogene	transcribed_unprocessed_pseudogene	0.445	0.19	0.35	0.19	0	0			0.919956	0.998947	1_to_1	identical gene model	0.999486	5;5	5;5	2	2	0	Path Problem		High Signal Region	High Signal Region								0
Blood	ENSG00000184774	MGAT4EP	ENSG00000184774	CHM13_G0004393	MGAT4EP	MGAT4EP	transcribed_unitary_pseudogene	transcribed_unitary_pseudogene	0.249091	0.255833	0.19	0.2	0	0			0.549275	0.549275	1_to_1	identical gene model		3;1	3;1	2	2	0												0
Blood	ENSG00000184785	SMIM10	ENSG00000184785	CHM13_G0059516	SMIM10	SMIM10	protein_coding	protein_coding	1.01353	1.12989	0.855	0.98	1	1	-0.0386393	1.25338e-133	0	0	1_to_1	identical gene model		1	1	1	1	0									0	EFO_0005842	0.010967	0
Blood	ENSG00000184786	DYNLT2	ENSG00000184786	CHM13_G0049665	TCTE3	TCTE3	protein_coding	protein_coding	6.24796	6.93982	5.64	6.33	1	1	-0.0374703	3.39395e-106	0.0636855	0.0637294	1_to_1	identical gene model	0.999032	4;1	4;1	2	2	0									0	EFO_0004312	0.149	0
Blood	ENSG00000184787	UBE2G2	ENSG00000184787	CHM13_G0036340	UBE2G2	UBE2G2	protein_coding	protein_coding	40.8768	45.7511	36.355	41.5	1	1	-0.0389123	1.63191e-107	0.91788	0.918119	1_to_1	exon_length_diff		6;2;4;7;7;7;6;5;4;5;5;2	6;2;4;7;7;7;6;5;4;5;5;2	12	12	0									0	EFO_0000478;EFO_0005922	0.18448	0
Blood	ENSG00000184788	SATL1	ENSG00000184788	CHM13_G0058812	SATL1	SATL1	protein_coding	protein_coding	0.176667	0.197407	0.13	0.15	0	0			0.987371	0.986581	1_to_1	exon_count_diff		8;6;5;12;13;3	8;6;5;12;12;3	6	6	0									0	EFO_0000305	0.016546	0
Blood	ENSG00000184789	OR4C10P	ENSG00000184789	CHM13_G0008904	OR4C10P	OR4C10P	unprocessed_pseudogene	unprocessed_pseudogene	0.52	0.57	0.52	0.57	0	0			0	0	1_to_1	identical gene model		1	1	1	1	0												0
Blood	ENSG00000184792	OSBP2	ENSG00000184792	CHM13_G0037184	OSBP2	OSBP2	protein_coding	protein_coding	1.38761	2.01949	0.755	1.41	1	1	-0.31954	2.33632e-18	0.998715	0.998415	1_to_1	exon_count_diff		15;14;14;14;14;13;4;4;4;3;6;13;12;7;5;12;10;3;2	15;14;14;14;14;13;4;4;4;3;6;13;12;7;5;12;10;2;2	19	19	0	Clone Problem								0	EFO_0007800	0.34569	0
Blood	ENSG00000184795	UNC93B5	ENSG00000184795	CHM13_G0009705	UNC93B5	UNC93B5	unprocessed_pseudogene	unprocessed_pseudogene	1.10341	1.28029	0.79	0.9	0	0			0.359039	0.156351	1_to_1	identical gene model	0.990951	3	3	1	1	0												0
Blood	ENSG00000184809	B3GALT5-AS1	ENSG00000184809	CHM13_G0036167	B3GALT5-AS1	B3GALT5-AS1	lncRNA	lncRNA	0.52	0.583333	0.365	0.395	0	0			0.606029	0.606029	1_to_1	identical gene model	0.999478	3;5;4;4;3;3;3	3;5;4;4;3;3;3	7	7	0									0	MONDO_0100096	0.042537	0
Blood	ENSG00000184811	TRARG1	ENSG00000184811	CHM13_G0022719	TRARG1	TRARG1	protein_coding	protein_coding	0.559533	0.623148	0.41	0.45	1	1	-0.0389934	3.13863e-136	0	0	1_to_1	identical gene model	0.999265	3	3	1	1	0	GRC Housekeeping								0	EFO_0007841	0.27965	0
Blood	ENSG00000184814	PRR23B	ENSG00000184814	CHM13_G0039972	PRR23B	PRR23B	protein_coding	protein_coding	0.19	0.21	0.19	0.21	0	0			0	0	1_to_1	identical gene model		1	1	1	1	0									0	EFO_0004212	0.13082	0
Blood	ENSG00000184828	ZBTB7C	ENSG00000184828	CHM13_G0026475	ZBTB7C	ZBTB7C	protein_coding	protein_coding	1.8	1.65833	1.08	0.655	0	0			0.991426	0.991426	1_to_1	identical gene model	0.999741	5;3;3;4;3;5;4;5;6;5;4;6;5;5;4;5;6;3;6;5;5;4	5;3;3;4;3;5;4;5;6;5;4;6;5;5;4;5;6;3;6;5;5;4	22	22	0				High Signal Region					0	EFO_0004340	0.48948	0
Blood	ENSG00000184831	APOO	ENSG00000184831	CHM13_G0057840	APOO	APOO	protein_coding	protein_coding	2.53192	2.82184	2.225	2.45	1	1	-0.0390789	2.42506e-114	0.928683	0.928236	1_to_1	identical gene model		9;4;6;2;8;8;3;5;7	9;4;6;2;8;8;3;5;7	9	9	0									0	EFO_1000036	0.344	0
Blood	ENSG00000184838	PRR16	ENSG00000184838	CHM13_G0045361	PRR16	PRR16	protein_coding	protein_coding	0.474082	0.535714	0.33	0.36	0	0			0.909491	0.909424	1_to_1	identical gene model	0.99972	2;3;2;4;3	2;3;2;4;3	5	5	0									0	EFO_0005763	0.36589	0
Blood	ENSG00000184840	TMED9	ENSG00000184840	CHM13_G0046473	TMED9	TMED9	protein_coding	protein_coding	89.5152	100.769	88.775	100.315	1	1	-0.0502401	1.42219e-122	0.757849	0.756172	1_to_1	exon_length_diff		5;2;4;4;3;3	5;2;4;4;3;3	6	6	0									0	EFO_0006889	0.11087	0
Blood	ENSG00000184844	CYCSP45	ENSG00000184844	CHM13_G0059861	CYCSP45	CYCSP45	processed_pseudogene	processed_pseudogene					0	0			1	1	1_to_1	identical gene model		1	1	1	1	0	Path Problem											0
Blood	ENSG00000184845	DRD1	ENSG00000184845	CHM13_G0046393	DRD1	DRD1	protein_coding	protein_coding	0.372	0.416	0.2	0.22	0	0			0	0	1_to_1	identical gene model	0.997818	2	2	1	1	0									0	MP_0001914	0.59781	0
Blood	ENSG00000184856	LINC00308	ENSG00000184856	CHM13_G0035798	LINC00308	LINC00308	lncRNA	lncRNA		1.25		1.25	0	0				0	1_to_1	exon_count_diff		4;6	4;5	2	2	0	GRC Housekeeping, Variation								0	Orphanet_275766	0.0073916	0
Blood	ENSG00000184857	TMEM186	ENSG00000184857	CHM13_G0020558	TMEM186	TMEM186	protein_coding	protein_coding	34.1118	37.9673	33.2	37.32	1	1	-0.0367256	5.68098e-108	0.0475611	0.0476059	1_to_1	identical gene model	0.999894	3;2	3;2	2	2	0									0	EFO_0004628	0.03685	0
Blood	ENSG00000184860	SDR42E1	ENSG00000184860	CHM13_G0022421	SDR42E1	SDR42E1	protein_coding	protein_coding	3.57032	3.98864	3.15	3.475	1	1	-0.0375845	7.41789e-134	0.122316	0.122304	1_to_1	identical gene model	0.999775	3;4;4	3;4;4	3	3	0									0	EFO_0004631	0.48502	0
Blood	ENSG00000184863	RBM33	ENSG00000184863	CHM13_G0052659	RBM33	RBM33	protein_coding	protein_coding	8.53647	9.63554	6.415	7.075	1	1	-0.0398274	2.02962e-53	0.990019	0.990072	1_to_1	exon_length_diff		6;18;7;12;6;11;3;3;5;3	6;18;7;12;6;11;3;3;5;3	10	10	0									0	EFO_0004784	0.3808	0
Blood	ENSG00000184867	ARMCX2	ENSG00000184867	CHM13_G0058976	ARMCX2	ARMCX2	protein_coding	protein_coding	3.51738	3.5333	1.14	1.375	1	1	0.110322	0.0475354	0.989857	0.989502	1_to_1	exon_length_diff		5;3;6;5;3;6;6;2;5;6;3;3;2	5;3;6;5;3;6;6;2;5;6;3;3;2	13	13	0	Path Problem								0	EFO_0001075	0.0078373	0
Blood	ENSG00000184879																									0												0
Blood	ENSG00000184887	BTBD6	ENSG00000184887	CHM13_G0017709	BTBD6	BTBD6	protein_coding	protein_coding	2.59286	2.15915	2.14	1.75	1	1	1.14074	1.67252e-52	0.996293	0.998129	1_to_1	exon_count_diff		5;5;4;3;5;2	5;5;4;3;4;2	6	6	0	Unknown								0	EFO_0004309	0.19174	0
Blood	ENSG00000184897	H1-10	ENSG00000184897	CHM13_G0039796	H1-10	H1-10	protein_coding	protein_coding	599.854	672.05	591.5	657.505	1	1	-0.0310406	2.36649e-107	0.0338633	0.0339984	1_to_1	identical gene model	0.99934	1	1	1	1	0									0	EFO_0004339	0.32053	0
Blood	ENSG00000184898	RBM43	ENSG00000184898	CHM13_G0032608	RBM43	RBM43	protein_coding	protein_coding	15.7358	17.5089	14.47	16.34	1	1	-0.0401786	4.13376e-96	0	0	1_to_1	exon_length_diff		4;2	4;2	2	2	0	Path Problem								0	EFO_0004875	0.3957	0
Blood	ENSG00000184900	SUMO3	ENSG00000184900	CHM13_G0036342	SUMO3	SUMO3	protein_coding	protein_coding	5.85375	6.63254	5.045	5.68	1	1	-0.0379174	2.36144e-118	0.99024	0.990235	1_to_1	identical gene model		4;4;4;4;4;2	4;4;4;4;4;2	6	6	0									0	MONDO_0011962	0.25152	0
Blood	ENSG00000184903	IMMP2L	ENSG00000184903	CHM13_G0051747	IMMP2L	IMMP2L	protein_coding	protein_coding	2.67984	2.99738	1.845	2.08	1	1	-0.038244	2.41341e-117	0.93112	0.931217	1_to_1	exon_length_diff		6;7;2;4;7;5;5;4;2;5	6;7;2;4;7;5;5;4;2;5	10	10	0				High Signal Region					0	MONDO_0005090	0.47817	0
Blood	ENSG00000184905	TCEAL2	ENSG00000184905	CHM13_G0058988	TCEAL2	TCEAL2	protein_coding	protein_coding	1.01564	1.13987	0.68	0.745	0	0			0.77044	0.77044	1_to_1	identical gene model		3;2;3;4	3;2;3;4	4	4	0	GRC Housekeeping, Clone Problem, Path Problem								0	MONDO_0007763	0.074286	0
Blood	ENSG00000184906		ENSG00000184906	CHM13_G0055900	AMYH02020865.1	AMYH02020865.1	transcribed_unprocessed_pseudogene	transcribed_unprocessed_pseudogene	1.66		1.66		0	0			0.991582	1	1_to_1	exon_length_diff		5;4;4;4	5;4;4;4	4	4	0	Gap, GRC Housekeeping		High Signal Region	High Signal Region								0
Blood	ENSG00000184908	CLCNKB	ENSG00000184908	CHM13_G0000503	CLCNKB	CLCNKB	protein_coding	protein_coding	0.71	0.84	0.71	0.84	0	0			0.941176	0.933333	1_to_1	identical gene model	0.997116	14;20;13;5	14;20;13;5	4	4	0					1	Bartter syndrome, type 3;Bartter syndrome, type 4b, digenic	3;3	known_molec_cause;known_molec_cause	0	MONDO_0011822	0.76358	0
Blood	ENSG00000184911	DMRTC1B	ENSG00000184911	CHM13_G0058650	DMRTC1B	DMRTC1B	protein_coding	protein_coding	2.09627	2.44438	1.38	1.61	0	0			0.983492	0.983952	1_to_1	exon_length_diff		6;6;7;5;5;5;3	6;6;7;5;5;5;3	7	7	0	Path Problem		High Signal Region	High Signal Region								0
Blood	ENSG00000184916	JAG2	ENSG00000184916	CHM13_G0017704	JAG2	JAG2	protein_coding	protein_coding	0.399884	0.43809	0.235	0.24	1	1	-0.0327162	1.29872e-07	0.97353	0.972866	1_to_1	exon_length_diff		25;26;7;4;6	25;26;7;4;6	5	5	0					1	Muscular dystrophy, limb-girdle, autosomal recessive 27	3	known_molec_cause	0	EFO_0000311	0.55939	0
Blood	ENSG00000184922	FMNL1	ENSG00000184922	CHM13_G0024515	FMNL1	FMNL1	protein_coding	protein_coding	431.136	476.951	387.11	427.09	1	1	-0.0309733	1.50736e-91	0.937179	0.935948	1_to_1	exon_count_diff		2;27;19;5;11;2;16;2;14;9;2;3	2;27;19;5;11;2;15;2;14;9;2;3	12	12	0	GRC Housekeeping								0	EFO_0004705	0.21983	0
Blood	ENSG00000184923	NUTM2A	ENSG00000184923	CHM13_G0006913	NUTM2A	NUTM2A	protein_coding	protein_coding	0.803641	1.29235	0.65	1.06	1	1	-0.954116	5.35837e-35	0.965481	0.94391	1_to_1	exon_count_diff		7;7	8;8	2	2	0				Low Mappability					0	EFO_0000279	0.10162	0
Blood	ENSG00000184924	PTRHD1	ENSG00000184924	CHM13_G0030323	PTRHD1	PTRHD1	protein_coding	protein_coding	31.8671	35.534	28.31	32.255	1	1	-0.0380943	1.484e-96	0.692872	0.692872	1_to_1	identical gene model	0.999941	2;3;2;2;2;2	2;3;2;2;2;2	6	6	0				High Signal Region					0	HP_0001300	0.46592	0
Blood	ENSG00000184925	LCN12	ENSG00000184925	CHM13_G0057421	LCN12	LCN12	protein_coding	protein_coding	2.64874	2.85551	2.15	2.29	1	1	-0.0238436	0.0347946	0.275601	0.290471	1_to_1	exon_count_diff		4;6;5;4;7;2;3;3;3;5;5;4;5;3;4	4;6;4;4;7;2;3;3;3;5;5;4;5;3;4	15	15	0									0	EFO_0000389	0.14681	0
Blood	ENSG00000184933	OR6A2	ENSG00000184933	CHM13_G0008193	OR6A2	OR6A2	protein_coding	protein_coding	0.313333	0.329	0.12	0.135	0	0			0.361345	0.361345	1_to_1	identical gene model	0.999964	2;1	2;1	2	2	0									0	EFO_0000095;MONDO_0008170;EFO_0000349	0.18479	0
Blood	ENSG00000184937	WT1	ENSG00000184937	CHM13_G0008623	WT1	WT1	protein_coding	protein_coding	0.346667	0.391667	0.205	0.235	0	0			0.47	0.47	1_to_1	identical gene model		10;10;10;9;9;4;6;9;4;3;5;6;5;2;6;4;10;6;2;9;6;7	10;10;10;9;9;4;6;9;4;3;5;6;5;2;6;4;10;6;2;9;6;7	22	22	0					1	Denys-Drash syndrome;Frasier syndrome;Meacham syndrome;Mesothelioma, somatic;Nephrotic syndrome, type 4;Wilms tumor, type 1	3;3;3;3;3;3	known_molec_cause;known_molec_cause;known_molec_cause;known_molec_cause;known_molec_cause;known_molec_cause	0	MONDO_0008682	0.79842	1	Denys-Drash syndrome, Frasier syndrome, familial Wilms tumour	yes	yes
Blood	ENSG00000184939	ZFP90	ENSG00000184939	CHM13_G0022067	ZFP90	ZFP90	protein_coding	protein_coding	4.39448	4.94996	1.91	2.18	1	1	-0.0539896	4.57888e-15	0.993115	0.993391	1_to_1	exon_length_diff		4;4;4;4;5;5;5;5;5;5;4;5;5;5;4;4;2;3;1	4;4;4;4;5;5;5;5;5;5;4;5;5;5;4;4;2;3;1	19	19	0									0	EFO_0000729	0.41339	0
Blood	ENSG00000184945	AQP12A	ENSG00000184945	CHM13_G0034098	AQP12A	AQP12A	protein_coding	protein_coding	4.565	5.67	4.565	5.67	0	0			0.666667	0.714286	1_to_1	exon_count_diff		4;4;3;3;2	3;3;3;3;2	5	5	0									0	HP_0001873	0.086214	0
Blood	ENSG00000184949	FAM227A	ENSG00000184949	CHM13_G0037437	FAM227A	FAM227A	protein_coding	protein_coding	0.163333	0.173333	0.17	0.18	0	0			0.97692	0.976761	1_to_1	exon_length_diff		17;17;19;3;16;11;5;6;5;5;2	17;17;19;3;16;11;5;6;5;5;2	11	11	0	Clone Problem	Collapse							0	EFO_0009270	0.24397	0
Blood	ENSG00000184954	OR6C70	ENSG00000184954	CHM13_G0012545	OR6C70	OR6C70	protein_coding	protein_coding	0.644	0.704	0.5	0.55	0	0			0	0	1_to_1	identical gene model		1	1	1	1	0				High Signal Region					0	EFO_0000621	0.21332	0
Blood	ENSG00000184956	MUC6	ENSG00000184956	CHM13_G0007871	MUC6	MUC6	protein_coding	protein_coding	0.383631	0.394167	0.26	0.21	1	0	1.03771	8.76119e-34	0.0446183	0.0783086	1_to_1	exon_count_diff		33;3;2;3	36;3;2;3	4	4	1	GRC Housekeeping, Clone Problem, Missing sequence, Gap		High Signal Region						0	EFO_0000519	0.27188	0
Blood	ENSG00000184961	RPL7AP49	ENSG00000184961	CHM13_G0056065	RPL7AP49	RPL7AP49	processed_pseudogene	processed_pseudogene		1.46		1.095	0	0			1	0.938961	1_to_1	identical gene model	0.998967	1	1	1	1	1	Gap, GRC Housekeeping		High Signal Region	High Signal Region								0
Blood	ENSG00000184967	NOC4L	ENSG00000184967	CHM13_G0014141	NOC4L	NOC4L	protein_coding	protein_coding	19.2973	21.7223	19.265	21.425	1	1	-0.0366097	6.40866e-127	0.794743	0.794798	1_to_1	identical gene model	0.999743	15;9;7;6	15;9;7;6	4	4	0				High Signal Region					0	EFO_0004526	0.1754	0
Blood	ENSG00000184979	USP18	ENSG00000184979	CHM13_G0036563	USP18	USP18	protein_coding	protein_coding	23.8199	27.6182	11.66	13.515	1	1	-0.102972	1.89373e-79	0.103587	0.0617386	1_to_1	identical gene model		11	11	1	1	0	Gap, Clone Problem		High Signal Region	High Signal Region	1	Pseudo-TORCH syndrome 2	3	known_molec_cause	0	Orphanet_1229	0.64805	0
Blood	ENSG00000184983	NDUFA6	ENSG00000184983	CHM13_G0037577	NDUFA6	NDUFA6	protein_coding	protein_coding	6.94406	7.68789	5.43	5.96	1	1	-0.0308828	1.15542e-12	0.986755	0.986785	1_to_1	identical gene model	0.998351	3;3;2	3;3;2	3	3	0	Variation, Clone Problem				1	Mitochondrial complex I deficiency, nuclear type 33	3	known_molec_cause	0	MONDO_0100133	0.63684	0
Blood	ENSG00000184984	CHRM5	ENSG00000184984	CHM13_G0018382	CHRM5	CHRM5	protein_coding	protein_coding	0.307684	0.338622	0.265	0.29	1	1	-0.0480533	0.00500405	0.701605	0.700541	1_to_1	exon_length_diff		3;2;2	3;2;2	3	3	0									0	HP_0000975	0.37915	0
Blood	ENSG00000184985	SORCS2	ENSG00000184985	CHM13_G0041218	SORCS2	SORCS2	protein_coding	protein_coding	0.813448	0.885	0.67	0.72	0	0			0.982464	0.982454	1_to_1	identical gene model	0.999684	27;6;27;3	27;6;27;3	4	4	0	Clone Problem								0	EFO_0009306	0.29909	0
Blood	ENSG00000184986	TMEM121	ENSG00000184986	CHM13_G0017721	TMEM121	TMEM121	protein_coding	protein_coding	2.81766	2.47935	2.3	1.46	0	1			0.99114	0.969046	1_to_1	exon_count_diff		2;2;2	2;2;1	3	3	0									0	EFO_0004535	0.2993	0
Blood	ENSG00000184988	TMEM106A	ENSG00000184988	CHM13_G0024408	TMEM106A	TMEM106A	protein_coding	protein_coding	12.7323	14.2861	11.765	13.205	1	1	-0.0409286	1.84593e-35	0.744671	0.743578	1_to_1	exon_length_diff		9;7;10;9;4;9;6;3	9;7;10;9;4;9;6;3	8	8	0	Gap, Clone Problem, Unknown, GRC Housekeeping								0	EFO_0007990	0.077897	0
Blood	ENSG00000184990	SIVA1	ENSG00000184990	CHM13_G0017684	SIVA1	SIVA1	protein_coding	protein_coding	24.0008	26.8088	23.19	26.48	1	1	-0.0375226	1.17567e-139	0.878419	0.878398	1_to_1	identical gene model		4;3;3;4;6;2;2;4	4;3;3;4;6;2;2;4	8	8	0									0	EFO_0000305	0.15738	0
Blood	ENSG00000184992	BRI3BP	ENSG00000184992	CHM13_G0013966	BRI3BP	MSTRG.1500	protein_coding	protein_coding		9.95801		9.59	0	1			1	0.738597	1_to_1	transcript_count_diff		3;3	4;3;3	2	3	0									0	EFO_0004612	0.067058	0
Blood	ENSG00000184995	IFNE	ENSG00000184995	CHM13_G0055487	IFNE	IFNE	protein_coding	protein_coding	0.492405	0.552658	0.41	0.45	0	0			0	0	1_to_1	identical gene model		1	1	1	1	0									0	EFO_0004705	0.32529	0
Blood	ENSG00000184999	SLC22A10	ENSG00000184999	CHM13_G0009415	SLC22A10	SLC22A10	protein_coding	protein_coding					0	0					1_to_1	exon_length_diff		11;11;10;2;7;5	11;11;10;2;7;5	6	6	0	Variation								0	EFO_0000182	0.059572	0
Blood	ENSG00000185000	DGAT1	ENSG00000185000	CHM13_G0055127	DGAT1	DGAT1	protein_coding	protein_coding	67.1154	90.0732	64.84	87.98	1	1	-0.753006	2.93576e-190	0.88004	0.775564	1_to_1	exon_count_diff		17;12;10;3;7;8;6	17;9;10;2;5;7;6	7	7	0	Variation, Localization Problem				1	?Diarrhea 7, protein-losing enteropathy type	3	known_molec_cause	0	MONDO_0014375;HP_0002014	0.62547	0
Blood	ENSG00000185002	RFX6	ENSG00000185002	CHM13_G0048853	RFX6	RFX6	protein_coding	protein_coding	0.4175	0.4475	0.245	0.28	0	0			0.333333	0.333333	1_to_1	identical gene model		14;19;7	14;19;7	3	3	0					1	Mitchell-Riley syndrome	3	known_molec_cause	0	MONDO_0017400	0.74828	0
Blood	ENSG00000185008	ROBO2	ENSG00000185008	CHM13_G0039105	ROBO2	ROBO2	protein_coding	protein_coding	0.81375	0.89375	0.28	0.305	0	0			0.347573	0.347573	1_to_1	identical gene model	0.999985	27;23;2;26;27;27;24;6;4;3;5;3;4	27;23;2;26;27;27;24;6;4;3;5;3;4	13	13	0	Localization Problem				1	Vesicoureteral reflux 2	3	known_molec_cause	0	Orphanet_289365	0.6305	1			yes
Blood	ENSG00000185009	AP3M1	ENSG00000185009	CHM13_G0006688	AP3M1	AP3M1	protein_coding	protein_coding	30.1369	33.6036	28.81	32.5	1	1	-0.0378993	2.12733e-103	0.70302	0.709035	1_to_1	exon_length_diff		9;10;2;2	9;10;2;2	4	4	0	GRC Housekeeping								0	MONDO_0011962;EFO_0000181	0.25152	0
Blood	ENSG00000185010	F8	ENSG00000185010	CHM13_G0059928	F8	F8	protein_coding	protein_coding	1.59193	1.77611	1.49	1.64	1	1	-0.038277	2.12702e-135	0.900363	0.900717	1_to_1	identical gene model	0.999988	5;26;6;14;2;6;5	5;26;6;14;2;6;5	7	7	0	Path Problem		High Signal Region	High Signal Region	1	Hemophilia A;Thrombophilia 13, X-linked, due to factor VIII defect	3;3	known_molec_cause;known_molec_cause	1	Orphanet_98878	0.88892	0
Blood	ENSG00000185013	NT5C1B	ENSG00000185013	CHM13_G0030225	NT5C1B	NT5C1B	protein_coding	protein_coding	0.819176	0.907882	0.57	0.66	1	1	-0.0366085	5.69987e-44	0.371234	0.361027	1_to_1	exon_length_diff		9;10;10;5;3;5;4	9;10;10;5;3;5;4	7	7	0									0	EFO_0009718	0.23942	0
Blood	ENSG00000185015	CA13	ENSG00000185015	CHM13_G0054229	CA13	CA13	protein_coding	protein_coding	3.59676	2.56015	3.22	2.35	1	1	0.0663246	0.00126045	0.214287	0.227437	1_to_1	exon_length_diff		4;8;7	4;8;7	3	3	0	Variation								0	EFO_0000474	0.43836	0
Blood	ENSG00000185019	UBOX5	ENSG00000185019	CHM13_G0034255	UBOX5	UBOX5	protein_coding	protein_coding	2.70022	3.0243	2.66	2.98	1	1	-0.0375523	2.78059e-137	0.944684	0.944118	1_to_1	exon_length_diff		5;4;4	5;4;4	3	3	0									0	EFO_0004308	0.20515	0
Blood	ENSG00000185020																									0												0
Blood	ENSG00000185022	MAFF	ENSG00000185022	CHM13_G0037420	MAFF	MAFF	protein_coding	protein_coding	1.80228	2.03259	1.48	1.66	1	1	-0.038058	5.98004e-129	0.98196	0.981963	1_to_1	identical gene model		1;3;2;3;2;3;3;3	1;3;2;3;2;3;3;3	8	8	0	Clone Problem								0	EFO_0004530	0.20672	0
Blood	ENSG00000185024	BRF1	ENSG00000185024	CHM13_G0017708	BRF1	BRF1	protein_coding	protein_coding	11.3516	12.6078	11.21	12.65	1	1	-0.0824941	3.30592e-20	0.97903	0.978266	1_to_1	identical gene model	0.999997	17;14;18;13;6;8;5;7;11;3;18;18;5;8;4;6;7;7;3;5;4	17;14;18;13;6;8;5;7;11;3;18;18;5;8;4;6;7;7;3;5;4	21	21	0	Unknown		High Signal Region		1	Cerebellofaciodental syndrome	3	known_molec_cause	0	EFO_0009030	0.73887	0
Blood	ENSG00000185028	LRRC14B	ENSG00000185028	CHM13_G0043643	LRRC14B	LRRC14B	protein_coding	protein_coding	0.40618	0.452667	0.31	0.35	1	1	-0.0451663	2.50952e-13	0.280501	0.270012	1_to_1	identical gene model	0.999323	2	2	1	1	0									0	GO_0006306	0.096164	0
Blood	ENSG00000185031	SLC2A3P2	ENSG00000185031	CHM13_G0001858	SLC2A3P2	SLC2A3P2	processed_pseudogene	processed_pseudogene	1.01728	1.13965	0.875	0.98	1	1	-0.0392651	2.59713e-133	0	0	1_to_1	identical gene model		1	1	1	1	0												0
Blood	ENSG00000185033	SEMA4B	ENSG00000185033	CHM13_G0019846	SEMA4B	SEMA4B	protein_coding	protein_coding	44.5473	50.2408	42.6	48.62	1	1	-0.0603515	5.95374e-14	0.989303	0.989082	1_to_1	exon_length_diff		4;4;5;15;3;2;4;14;15;5;2;2;11;2;9;3;2;5;4;2	4;4;5;15;3;2;4;14;15;5;2;2;11;2;9;3;2;5;4;2	20	20	0									0	EFO_0004533	0.33032	0
Blood	ENSG00000185037	ZNF733P	ENSG00000185037	CHM13_G0050788	ZNF733P	ZNF733P	transcribed_unprocessed_pseudogene	transcribed_unprocessed_pseudogene	0.19		0.19		0	0			0	1	1_to_1	identical gene model		4;3	4;3	2	2	0									0	EFO_0000181	0.0014783	0
Blood	ENSG00000185038	MROH2A	ENSG00000185038	CHM13_G0033968	MROH2A	MROH2A	protein_coding	protein_coding					0	0			1	1	1_to_1	identical gene model	0.998722	42;3;3;42;2;5;7	42;3;3;42;2;5;7	7	7	0									0	EFO_0004570	0.61741	0
Blood	ENSG00000185040	SPDYE16	ENSG00000185040	CHM13_G0051152	SPDYE16	SPDYE16	protein_coding	protein_coding	0.78625	2.22374	0.675	1.96	1	1	-1.50333	4.02084e-72	0.760414	0.793075	1_to_1	exon_length_diff		7;7;7	7;7;7	3	3	0	Variation			High Signal Region					0	EFO_0009418	0.062867	0
Blood	ENSG00000185043	CIB1	ENSG00000185043	CHM13_G0019849	CIB1	CIB1	protein_coding	protein_coding	115.232	128.689	110.96	125.555	1	1	-0.0371923	3.25791e-140	0.890672	0.890683	1_to_1	identical gene model		7;7;8	7;7;8	3	3	0					1	Epidermodysplasia verruciformis 3	3	known_molec_cause	0	Orphanet_302	0.69148	0
Blood	ENSG00000185044																									0												0
Blood	ENSG00000185046	ANKS1B	ENSG00000185046	CHM13_G0013334	ANKS1B	ANKS1B	protein_coding	protein_coding	1.20846	1.32692	0.68	0.76	0	0			0.999612	0.999612	1_to_1	exon_count_diff		3;10;11;26;2;18;12;12;13;12;11;14;8;11;12;2;9;5;6;5;3;5;4;3;4;3;2;2;3;3;12;3;2;7	3;10;11;26;2;18;12;12;13;12;11;14;8;11;12;2;8;5;6;5;3;5;4;3;4;3;2;2;3;3;12;3;2;7	34	34	0				High Signal Region					0	EFO_0009902	0.38184	0
Blood	ENSG00000185049	NELFA	ENSG00000185049	CHM13_G0041096	NELFA	NELFA	protein_coding	protein_coding	9.83262	11.1035	9.24	10.465	1	1	0.0255942	0.111165	0.993538	0.993451	1_to_1	exon_length_diff		11;11;7;10;11;10;7;6;8;3;5;2;5;3;4	11;11;7;10;11;10;7;6;8;3;5;2;5;3;4	15	15	0									0	EFO_0000764	0.59221	0
Blood	ENSG00000185052	SLC24A3	ENSG00000185052	CHM13_G0034526	SLC24A3	SLC24A3	protein_coding	protein_coding	0.314685	0.342203	0.22	0.24	1	1	-0.035371	1.51555e-07	0.979403	0.979412	1_to_1	identical gene model	0.998362	17;18	17;18	2	2	0									0	MONDO_0005129	0.46518	0
Blood	ENSG00000185053	SGCZ	ENSG00000185053	CHM13_G0053072	SGCZ	SGCZ	protein_coding	protein_coding	0.194	0.22	0.18	0.19	0	0			0	0	1_to_1	exon_length_diff		8;6	8;6	2	2	0				High Signal Region					0	EFO_0004340	0.43709	0
Blood	ENSG00000185055	EFCAB10	ENSG00000185055	CHM13_G0051681	EFCAB10	EFCAB10	protein_coding	protein_coding	1.2382	0.784128	0.98	0.57	1	1	0.450073	2.58506e-19	0.893479	0.92955	1_to_1	identical gene model		4;5;5;4;5;3	4;5;5;4;5;3	6	6	0									0	EFO_0005756	0.26557	0
Blood	ENSG00000185056	C5orf47	ENSG00000185056	CHM13_G0046372	C5orf47	C5orf47	protein_coding	protein_coding	0.284444	0.314444	0.18	0.2	0	0			0.239659	0.239659	1_to_1	identical gene model		4;5	4;5	2	2	0									0	EFO_0004704	0.37896	0
Blood	ENSG00000185065	UFD1-AS1	ENSG00000185065	CHM13_G0036619	AC000068.1	AC000068.1	lncRNA	lncRNA	0.94251	1.05268	0.78	0.85	1	1	-0.039009	3.06967e-133	0.18534	0.18534	1_to_1	identical gene model		2	2	1	1	0	Clone Problem								0	MONDO_0100096	0.0087292	0
Blood	ENSG00000185069	KRT76	ENSG00000185069	CHM13_G0012400	KRT76	KRT76	protein_coding	protein_coding	0.31	0.32	0.31	0.32	0	0			0	0	1_to_1	identical gene model	0.999084	9	9	1	1	0									0	EFO_0000181	0.18516	0
Blood	ENSG00000185070	FLRT2	ENSG00000185070	CHM13_G0017161	FLRT2	MSTRG.1784	protein_coding	protein_coding	1.015	0.746667	0.57	0.15	0	0			0.194643	0.364801	1_to_1	transcript_count_diff		2;3;5;2;3;2;2	4;4;3;4;4;3;2;3;5;2;3;2;2	7	13	0									0	EFO_0004462	0.39548	0
Blood	ENSG00000185074	OR7E31P	ENSG00000185074	CHM13_G0056420	OR7E31P	OR7E31P	unprocessed_pseudogene	unprocessed_pseudogene	0.761667	0.818824	0.555	0.63	0	0			0.0657895	0.234127	1_to_1	identical gene model		1	1	1	1	0												0
Blood	ENSG00000185078	RPL9P14	ENSG00000185078	CHM13_G0033479	RPL9P14	RPL9P14	processed_pseudogene	processed_pseudogene	1.836	1.926	1.36	1.46	0	0			0	0	1_to_1	identical gene model		1	1	1	1	0	Variation											0
Blood	ENSG00000185085	INTS5	ENSG00000185085	CHM13_G0009365	INTS5	INTS5	protein_coding	protein_coding	48.1445	53.9337	48.295	54.37	1	1	-0.0370675	5.44235e-142	0.029912	0.029912	1_to_1	identical gene model		2	2	1	1	0									0	EFO_0003086	0.33262	0
Blood	ENSG00000185088	RPS27L	ENSG00000185088	CHM13_G0019092	RPS27L	RPS27L	protein_coding	protein_coding	6.36876	7.08106	5.565	6.36	1	1	-0.0409656	3.74093e-10	0.763018	0.762731	1_to_1	exon_length_diff		2;4;4;3;2;5;4;3	2;4;4;3;2;5;4;3	8	8	0									0	EFO_0007328	0.46197	0
Blood	ENSG00000185090	MANEAL	ENSG00000185090	CHM13_G0001179	MANEAL	MANEAL	protein_coding	protein_coding	0.47988	0.541317	0.37	0.41	1	1	-0.0389629	1.30775e-134	0.976969	0.976969	1_to_1	identical gene model		4;4;3;4;2	4;4;3;4;2	5	5	0									0	EFO_0007991	0.12576	0
Blood	ENSG00000185100	ADSS1	ENSG00000185100	CHM13_G0017683	ADSS1	ADSS1	protein_coding	protein_coding	2.64306	2.96632	2.17	2.445	1	1	-0.0387361	7.28374e-133	0.896847	0.896847	1_to_1	identical gene model		13;13;9;13;11;2;3;3;2;3;3;2	13;13;9;13;11;2;3;3;2;3;3;2	12	12	0					1	Myopathy, distal, 5	3	known_molec_cause	0	EFO_0004145	0.50884	0
Blood	ENSG00000185101	ANO9	ENSG00000185101	CHM13_G0007826	ANO9	ANO9	protein_coding	protein_coding	31.286	39.6498	29.565	37.84	1	1	-0.433226	7.54012e-85	0.936276	0.909718	1_to_1	exon_count_diff		11;14;23;16;22;3;2;2	10;12;23;14;20;2;2;2	8	8	0									0	EFO_0004632;EFO_0000389	0.19004	0
Blood	ENSG00000185104	FAF1	ENSG00000185104	CHM13_G0001561	FAF1	FAF1	protein_coding	protein_coding	4.38961	4.6795	4.27	4.58	1	1	0.042775	8.36387e-10	0.886421	0.891774	1_to_1	exon_length_diff		19;16;14;7;7	19;16;14;7;7	5	5	0	Clone Problem								0	MONDO_0005129	0.21268	0
Blood	ENSG00000185105	MYADML2	ENSG00000185105	CHM13_G0025650	MYADML2	MYADML2	protein_coding	protein_coding	0.273333	0.3025	0.21	0.23	0	0			0	0	1_to_1	identical gene model	0.999909	3	3	1	1	0	Localization Problem, Gap								0	EFO_0004312	0.19773	0
Blood	ENSG00000185112	FAM43A	ENSG00000185112	CHM13_G0040871	FAM43A	FAM43A	protein_coding	protein_coding	54.9867	61.9181	53.695	61.08	1	1	-0.0433106	5.94658e-61	0	0	1_to_1	exon_length_diff		1	1	1	1	0									0	EFO_0004348	0.39232	0
Blood	ENSG00000185115	NSMCE3	ENSG00000185115	CHM13_G0018259	NSMCE3	NSMCE3	protein_coding	protein_coding	31.0271	34.7555	30.38	34.09	1	1	-0.037083	2.65814e-139	0	0	1_to_1	identical gene model	0.999752	1	1	1	1	0	Missing sequence, Variation				1	Lung disease, immunodeficiency, and chromosome breakage syndrome	3	known_molec_cause	0	MONDO_0008170	0.23099	0
Blood	ENSG00000185122	HSF1	ENSG00000185122	CHM13_G0055126	HSF1	HSF1	protein_coding	protein_coding	36.0192	51.5706	35.41	50.925	1	1	-1.33284	3.53483e-110	0.980925	0.948883	1_to_1	exon_count_diff		13;13;5;6;10;4;2;6;8;3;3;7;3;2	13;13;5;6;7;3;2;6;6;2;3;5;3;2	14	14	0	Gap, Path Problem, Variation, Localization Problem								0	EFO_0000304	0.18143	0
Blood	ENSG00000185127	C6orf120	ENSG00000185127	CHM13_G0049661	C6orf120	C6orf120	protein_coding	protein_coding	42.1128	47.0336	40.1	45.81	1	1	-0.0374338	8.3332e-137	0.011553	0.011553	1_to_1	identical gene model		1	1	1	1	0									0	EFO_0004784	0.21904	0
Blood	ENSG00000185129	PURA	ENSG00000185129	CHM13_G0045741	PURA	PURA	protein_coding	protein_coding	6.89496	7.53848	6.535	7.09	1	1	-0.00736446	0.00166039	0.500956	0.505854	1_to_1	exon_length_diff		2;2;2;2;1	2;2;2;2;1	5	5	0					1	Neurodevelopmental disorder with neonatal respiratory insufficiency, hypotonia, and feeding difficulties	3	known_molec_cause	0	EFO_0003847	0.77792	0
Blood	ENSG00000185130	H2BC13	ENSG00000185130	CHM13_G0047174	H2BC13	H2BC13	protein_coding	protein_coding	3.694	4.16187	2.49	2.8	0	0			0	0	1_to_1	identical gene model		1	1	1	1	0				High Signal Region					0	EFO_0000763;EFO_0005741	0.50304	0
Blood	ENSG00000185133	INPP5J	ENSG00000185133	CHM13_G0037202	INPP5J	INPP5J	protein_coding	protein_coding	0.243214	0.272069	0.19	0.2	0	0			0.960868	0.961071	1_to_1	identical gene model	0.999652	5;14;12;13;3;8;4;14;13;15;6;7;6	5;14;12;13;3;8;4;14;13;15;6;7;6	13	13	0	Clone Problem								0	EFO_0000519	0.27046	0
Blood	ENSG00000185149	NPY2R	ENSG00000185149	CHM13_G0043173	NPY2R	NPY2R	protein_coding	protein_coding					0	0			1	1	1_to_1	identical gene model		2;2	2;2	2	2	0									0	EFO_0000519	0.26103	0
Blood	ENSG00000185155	MIXL1	ENSG00000185155	CHM13_G0004876	MIXL1	MIXL1	protein_coding	protein_coding	0.742887	0.821399	0.48	0.55	1	1	-0.0384555	9.70874e-134	0.581428	0.581428	1_to_1	identical gene model		2;2;2	2;2;2	3	3	0									0	EFO_0004696	0.28195	0
Blood	ENSG00000185156	MFSD6L	ENSG00000185156	CHM13_G0023110	MFSD6L	MFSD6L	protein_coding	protein_coding	4.53284	5.08595	4.02	4.54	1	1	-0.0275585	1.84483e-05	0	0	1_to_1	identical gene model	0.999734	1	1	1	1	0									0	EFO_0004696	0.045393	0
Blood	ENSG00000185158	LRRC37B	ENSG00000185158	CHM13_G0023871	LRRC37B	LRRC37B	protein_coding	protein_coding	24.5459	27.4097	23.38	26.3	1	1	-0.0373175	1.37751e-138	0.96803	0.96803	1_to_1	identical gene model		2;3;15;2;12;11;10;8;12;12;4;7;5;7;3;2;4;4;3;2	2;3;15;2;12;11;10;8;12;12;4;7;5;7;3;2;4;4;3;2	20	20	0									0	EFO_0008039	0.1967	0
Blood	ENSG00000185163	DDX51	ENSG00000185163	CHM13_G0014140	DDX51	DDX51	protein_coding	protein_coding	15.1216	18.9864	15.105	19.005	1	1	-0.346368	4.51256e-146	0.818196	0.757393	1_to_1	exon_count_diff		15;2;6;10;7;5	15;2;5;8;5;4	6	6	0				High Signal Region					0	EFO_0004339	0.25205	0
Blood	ENSG00000185164	NOMO2	ENSG00000185164	CHM13_G0020807	NOMO2	MSTRG.2109	protein_coding	protein_coding	1.6098	1.85697	1.09	1.23	1	1	-0.00414762	0.882448	0.99981	0.99985	1_to_1	transcript_count_diff		31;8;32;31;32;31;31;2;5;9;4;5	32;31;8;32;31;32;31;31;2;5;9;4;5	12	13	0	Gap			High Signal Region					0	EFO_0006527	0.093481	0
Blood	ENSG00000185168	LINC00482	ENSG00000185168	CHM13_G0025599	LINC00482	LINC00482	lncRNA	lncRNA	7.4846	8.35971	6.365	7.175	1	1	-0.0375404	2.15547e-133	0.00245242	0.0024571	1_to_1	identical gene model		4;3	4;3	2	2	0	Localization Problem								0	MONDO_0004986	0.059133	0
Blood	ENSG00000185176	AQP12B	ENSG00000185176	CHM13_G0034096	AQP12B	AQP12B	protein_coding	protein_coding	0.330714	0.246667	0.2	0.19	0	0			0.2	0.238095	1_to_1	exon_count_diff		3;5;3;4;4;4	3;5;3;3;4;4	6	6	0									0	HP_0001873	0.086214	0
Blood	ENSG00000185177	ZNF479	ENSG00000185177	CHM13_G0050714	ZNF479	ZNF479	protein_coding	protein_coding					0	0			1	1	1_to_1	identical gene model	0.999194	5;4;6	5;4;6	3	3	0	Gap								0	EFO_0000182	0.1987	1			yes
Blood	ENSG00000185182	GOLGA8EP	ENSG00000185182	CHM13_G0018027	GOLGA8EP	GOLGA8EP	transcribed_unprocessed_pseudogene	transcribed_unprocessed_pseudogene	0.48	0.565	0.48	0.565	0	0			0.9	0.75	1_to_1	identical gene model	0.999357	18;18	18;18	2	2	0	Gap, Variation, Path Problem, GRC Housekeeping		High Signal Region	High Signal Region					0	MONDO_0008300	0.026497	0
Blood	ENSG00000185186	LINC00313	ENSG00000185186	CHM13_G0036255	LINC00313	LINC00313	lncRNA	lncRNA	1.0361	1.181	0.52	0.87	0	0			0.31875	0.13125	1_to_1	identical gene model		4;2;3;3;4;4;2;4;4	4;2;3;3;4;4;2;4;4	9	9	0	Clone Problem								0	EFO_0000637	0.032523	0
Blood	ENSG00000185187	SIGIRR	ENSG00000185187	CHM13_G0007825	SIGIRR	SIGIRR	protein_coding	protein_coding	136.123	142.756	129.895	135.105	1	1	0.123721	1.22906e-78	0.969734	0.97231	1_to_1	exon_count_diff		10;10;10;3;7;2;4;8;2;7;6;5;6;2;4;6;5;5;5;4;4;2	10;10;10;3;7;2;3;8;1;7;5;5;6;2;4;6;5;5;5;4;4;2	22	22	0									0	EFO_0004587	0.38813	0
Blood	ENSG00000185189	NRBP2	ENSG00000185189	CHM13_G0055099	NRBP2	NRBP2	protein_coding	protein_coding	1.3537	3.74547	1.14	3.485	1	1	-2.00456	1.7227e-100	0.993295	0.971981	1_to_1	exon_count_diff		18;17;13;8;2;4;15;15;7;10	18;13;10;7;2;4;11;11;6;9	10	10	0	Path Problem								0	MONDO_0008006	0.074655	0
Blood	ENSG00000185198	PRSS57	ENSG00000185198	CHM13_G0027009	PRSS57	PRSS57	protein_coding	protein_coding	2.7362	3.07332	1.93	2.13	1	1	-0.038819	1.00836e-68	0.90652	0.906979	1_to_1	identical gene model	0.999545	5;5	5;5	2	2	0									0	EFO_0007937	0.24772	0
Blood	ENSG00000185201	IFITM2	ENSG00000185201	CHM13_G0007813	IFITM2	IFITM2	protein_coding	protein_coding	75.2645	78.4582	73.26	75.075	1	1	0.00519659	0.783819	0.998622	0.998844	1_to_1	exon_length_diff		3;2;2;2;3	3;2;2;2;3	5	5	0	Unknown			Low Mappability					0	EFO_0004833	0.33631	0
Blood	ENSG00000185203	WASIR1	ENSG00000185203	CHM13_G0059967	WASIR1	WASIR1	lncRNA	lncRNA		0.991364		0.765	0	0			1	0.962171	1_to_1	exon_count_diff		4	2	1	1	0	Path Problem		High Signal Region	High Signal Region								0
Blood	ENSG00000185215	TNFAIP2	ENSG00000185215	CHM13_G0017620	TNFAIP2	TNFAIP2	protein_coding	protein_coding	212.38	238.638	204.61	231.63	1	1	-0.0361936	4.82785e-139	0.990169	0.990167	1_to_1	identical gene model		13;4;3;12;11;8;5;9;5;5;2	13;4;3;12;11;8;5;9;5;5;2	11	11	0									0	EFO_0010071	0.3007	0
Blood	ENSG00000185219	ZNF445	ENSG00000185219	CHM13_G0038469	ZNF445	ZNF445	protein_coding	protein_coding	3.5233	3.77284	3.38	3.65	1	1	-0.0422055	3.31416e-71	0.812251	0.853399	1_to_1	transcript_count_diff		8;6;10;5;2	8;6;7;10;5;2	5	6	0	Clone Problem								0	EFO_1000044	0.13942	0
Blood	ENSG00000185220	PGBD2	ENSG00000185220	CHM13_G0005438	PGBD2	PGBD2	protein_coding	protein_coding	6.14461	6.83921	5.965	6.69	1	1	-0.0379807	4.79222e-139	0.799609	0.799534	1_to_1	identical gene model	0.999863	3;3;3	3;3;3	3	3	0	Gap								0	EFO_0004526	0.26928	0
Blood	ENSG00000185221	GAPDHP24	ENSG00000185221	CHM13_G0004695	GAPDHP24	GAPDHP24	processed_pseudogene	processed_pseudogene	2.02	2.335	2.02	2.335	0	0			0	0	1_to_1	identical gene model	0.998575	1	1	1	1	0												0
Blood	ENSG00000185222	TCEAL9	ENSG00000185222	CHM13_G0059041	TCEAL9	TCEAL9	protein_coding	protein_coding	1.05333	1.1683	0.77	0.9	1	1	-0.0387113	8.57829e-134	0.652159	0.652159	1_to_1	identical gene model		2;3;1	2;3;1	3	3	0									0	Orphanet_124	0.085136	0
Blood	ENSG00000185231	MC2R	ENSG00000185231	CHM13_G0026050	MC2R	MC2R	protein_coding	protein_coding	0.95	1	0.95	1	0	0			0	0	1_to_1	exon_length_diff		2;2	2;2	2	2	0	Variation				1	Glucocorticoid deficiency, due to ACTH unresponsiveness	3	known_molec_cause	1	Orphanet_361	0.81129	0
Blood	ENSG00000185236	RAB11B	ENSG00000185236	CHM13_G0027421	RAB11B	RAB11B	protein_coding	protein_coding	292.906	329.359	290.635	318.96	1	1	-0.0316748	1.28247e-52	0.613427	0.615921	1_to_1	exon_length_diff		4;5;2;3;4	4;5;2;3;4	5	5	0					1	Neurodevelopmental disorder with ataxic gait, absent speech, and decreased cortical white matter	3	known_molec_cause	0	MONDO_0060624	0.65777	0
Blood	ENSG00000185238	PRMT3	ENSG00000185238	CHM13_G0008499	PRMT3	PRMT3	protein_coding	protein_coding	1.22108	1.3636	0.91	1.03	1	1	-0.0414956	2.70203e-05	0.980421	0.980359	1_to_1	exon_length_diff		15;7;16;14;3;8	15;7;16;14;3;8	6	6	0									0	EFO_0005526	0.34332	0
Blood	ENSG00000185245	GP1BA	ENSG00000185245	CHM13_G0022888	GP1BA	GP1BA	protein_coding	protein_coding	0.797873	1.21381	0.61	0.78	1	1	-0.277641	2.31844e-10	0.972478	0.967696	1_to_1	exon_length_diff		2;3	2;3	2	2	0	Clone Problem				1	Bernard-Soulier syndrome, type A1 (recessive);Bernard-Soulier syndrome, type A2 (dominant);Bernard-Soulier syndrome, type B;Giant platelet disorder, isolated;von Willebrand disease, platelet-type;{Nonarteritic anterior ischemic optic neuropathy, susceptibility to}	3;3;3;3;3;3	known_molec_cause;known_molec_cause;known_molec_cause;known_molec_cause;known_molec_cause;known_molec_cause	1	MONDO_0009276	0.80289	0
Blood	ENSG00000185246	PRPF39	ENSG00000185246	CHM13_G0016381	PRPF39	PRPF39	protein_coding	protein_coding	5.45888	6.07809	4.83	5.35	1	1	-0.0381817	4.63382e-135	0.976734	0.976734	1_to_1	identical gene model		3;14;13;2;15;15;16;3;14;6;5;3	3;14;13;2;15;15;16;3;14;6;5;3	12	12	0									0	EFO_0009262	0.0301	0
Blood	ENSG00000185247	MAGEA11	ENSG00000185247	CHM13_G0059745	MAGEA11	MAGEA11	protein_coding	protein_coding	0.29	0.31	0.29	0.31	0	0			0.666667	0.666667	1_to_1	exon_count_diff		5;4;7;5	5;4;6;5	4	4	1	Unknown, Path Problem			High Signal Region					0	EFO_0005922	0.086551	0
Blood	ENSG00000185250	PPIL6	ENSG00000185250	CHM13_G0048729	PPIL6	PPIL6	protein_coding	protein_coding	0.774167	0.879167	0.555	0.605	0	0			0.9988	0.9988	1_to_1	identical gene model		8;7;9;9;6;6;5;5	8;7;9;9;6;6;5;5	8	8	0									0	EFO_0004842	0.24729	0
Blood	ENSG00000185252	ZNF74	ENSG00000185252	CHM13_G0036668	ZNF74	ZNF74	protein_coding	protein_coding	1.9268	2.15734	1.8	2.01	1	1	-0.0363207	8.93151e-29	0.983509	0.98355	1_to_1	exon_length_diff		6;4;5;5;4;2;6;4;2	6;4;5;5;4;2;6;4;2	9	9	0	Gap, Clone Problem								0	EFO_0007937	0.19944	0
Blood	ENSG00000185261	KIAA0825	ENSG00000185261	CHM13_G0045039	KIAA0825	KIAA0825	protein_coding	protein_coding	2.27807	2.53953	2	2.26	1	1	-0.0390077	8.77553e-82	0.566873	0.566669	1_to_1	identical gene model	0.999897	20;9;5	20;9;5	3	3	0			High Signal Region		1	Polydactyly, postaxial, type A10	3	known_molec_cause	0	Orphanet_93334	0.52207	0
Blood	ENSG00000185262	UBALD2	ENSG00000185262	CHM13_G0025410	UBALD2	UBALD2	protein_coding	protein_coding	493	555.437	454.695	500.92	1	1	-0.0364709	4.27144e-135	0.40274	0.402781	1_to_1	identical gene model		3;3;2	3;3;2	3	3	0	Localization Problem								0	EFO_0004530	0.20343	0
Blood	ENSG00000185264	TEX33	ENSG00000185264	CHM13_G0037358	TEX33	TEX33	protein_coding	protein_coding					0	0			1	1	1_to_1	identical gene model		4;6;6;7	4;6;6;7	4	4	0	Clone Problem								0	EFO_0004747	0.19603	0
Blood	ENSG00000185267	CDNF	ENSG00000185267	CHM13_G0005697	CDNF	CDNF	protein_coding	protein_coding	0.840413	0.941157	0.65	0.7	1	1	-0.0387296	3.0264e-135	0.934965	0.934965	1_to_1	identical gene model		4;6;4;3;4	4;6;4;3;4	5	5	0	GRC Housekeeping								0	EFO_0004587	0.18706	0
Blood	ENSG00000185269	NOTUM	ENSG00000185269	CHM13_G0025652	NOTUM	NOTUM	protein_coding	protein_coding	0.391724	0.420909	0.285	0.32	0	0			0.233973	0.240646	1_to_1	exon_count_diff		11;8;8;3	11;7;8;2	4	4	0	Localization Problem, Gap								0	EFO_0003924	0.21963	0
Blood	ENSG00000185271	KLHL33	ENSG00000185271	CHM13_G0015755	KLHL33	KLHL33	protein_coding	protein_coding	0.16	0.18	0.16	0.18	0	0			0.999194	0.999145	1_to_1	exon_length_diff		5;4;4	5;4;4	3	3	0									0	EFO_1001857	0.18454	0
Blood	ENSG00000185272	RBM11	ENSG00000185272	CHM13_G0035697	RBM11	RBM11	protein_coding	protein_coding	1.4815	1.6601	1.08	1.32	1	1	-0.0352301	2.09333e-07	0.965672	0.965533	1_to_1	identical gene model	0.998763	5;5;4;3;5;2	5;5;4;3;5;2	6	6	0	Variation, GRC Housekeeping								0	EFO_0006797	0.059057	0
Blood	ENSG00000185274	GALNT17	ENSG00000185274	CHM13_G0051001	GALNT17	GALNT17	protein_coding	protein_coding	0.27	0.31	0.27	0.31	0	0			0.809524	0.809524	1_to_1	identical gene model	0.999983	11;11;4;11;10	11;11;4;11;10	5	5	0									0	EFO_0004784	0.31878	0
Blood	ENSG00000185278	ZBTB37	ENSG00000185278	CHM13_G0003937	ZBTB37	ZBTB37	protein_coding	protein_coding	14.4589	15.9088	13.725	14.94	1	1	-0.0184241	1.41296e-07	0.10658	0.107661	1_to_1	exon_length_diff		4;5;4;4	4;5;4;4	4	4	0									0	MONDO_0013144;HP_0001976	0.49607	0
Blood	ENSG00000185290	NUPR2	ENSG00000185290	CHM13_G0050673	NUPR2	NUPR2	protein_coding	protein_coding	1.67695	1.85763	1.33	1.47	0	0			0	0	1_to_1	identical gene model		2	2	1	1	0									0	EFO_0007660	0.3141	0
Blood	ENSG00000185291	IL3RA	ENSG00000185291	CHM13_G0057557	IL3RA	IL3RA	protein_coding	protein_coding		18.7229		14.26	0	1			1	0.829329	1_to_1	exon_count_diff		20;24;10	10;12;5	3	3	0			High Signal Region	High Signal Region					0	EFO_0000222	0.43694	0
Blood	ENSG00000185294	SPPL2C	ENSG00000185294	CHM13_G0024546	SPPL2C	SPPL2C	protein_coding	protein_coding	0.176667	0.196667	0.19	0.21	0	0			0	0	1_to_1	identical gene model	0.99936	1	1	1	1	0	Unknown, Variation, GRC Housekeeping, Gap								0	EFO_0008381	0.27491	0
Blood	ENSG00000185296		ENSG00000185296	CHM13_G0043943	AC026785.1	AC026785.1	processed_pseudogene	processed_pseudogene					0	0					1_to_1	identical gene model		1	1	1	1	0												0
Blood	ENSG00000185298	CCDC137	ENSG00000185298	CHM13_G0025621	CCDC137	CCDC137	protein_coding	protein_coding	33.0258	36.5765	29.7	33.34	1	1	-0.0200479	6.47334e-16	0.873317	0.87406	1_to_1	identical gene model	0.996496	6;7;7;3;5;2	6;7;7;3;5;2	6	6	0	Variation, GRC Housekeeping, Localization Problem								0	EFO_0004536	0.059054	0
Blood	ENSG00000185303	SFTPA2	ENSG00000185303	CHM13_G0006777	SFTPA2	SFTPA2	protein_coding	protein_coding	0.395	0.452222	0.23	0.26	0	0			0.375	0.4	1_to_1	identical gene model	0.997745	6;5;6;2;3	6;5;6;2;3	5	5	0	Gap, GRC Housekeeping				1	Interstitial lung disease 2	3	known_molec_cause	0	EFO_0000768	0.69156	0
Blood	ENSG00000185304	RGPD2	ENSG00000185304	CHM13_G0031451	RGPD2	MSTRG.3150	protein_coding	protein_coding	0.859542	0.374848	0.64	0.24	1	1	2.70952	9.63997e-83	0.972031	0.997996	1_to_1	transcript_count_diff		23;23;2	22;22;23;23;2	3	5	0	Path Problem, Gap		High Signal Region	High Signal Region					0	EFO_0600008	0.09875	0
Blood	ENSG00000185305	ARL15	ENSG00000185305	CHM13_G0044394	ARL15	ARL15	protein_coding	protein_coding	1.74273	1.92947	1.23	1.33	1	1	-0.0381496	2.49904e-135	0.996034	0.996041	1_to_1	identical gene model	0.998905	5;5;6;5;5;4;3	5;5;6;5;5;4;3	7	7	0									0	EFO_0007986	0.51098	0
Blood	ENSG00000185306	C12orf56	ENSG00000185306	CHM13_G0012797	C12orf56	C12orf56	protein_coding	protein_coding	0.271429	0.26625	0.11	0.12	0	0			0.849524	0.849524	1_to_1	identical gene model	0.999469	11;13;3;8;7;4;5	11;13;3;8;7;4;5	7	7	0				High Signal Region					0	EFO_0004526	0.30457	0
Blood	ENSG00000185313	SCN10A	ENSG00000185313	CHM13_G0038341	SCN10A	SCN10A	protein_coding	protein_coding					0	0			0.75	0.75	1_to_1	identical gene model	0.999951	28;28;27;27;27	28;28;27;27;27	5	5	0				High Signal Region	1	Episodic pain syndrome, familial, 2	3	known_molec_cause	0	EFO_0000275	0.71776	0
Blood	ENSG00000185319	SSXP4	ENSG00000185319	CHM13_G0058345	SSXP4	SSXP4	unprocessed_pseudogene	unprocessed_pseudogene					0	0					1_to_1	identical gene model		3	3	1	1	0	Path Problem								0	EFO_0000616	0.0073916	0
Blood	ENSG00000185324	CDK10	ENSG00000185324	CHM13_G0022647	CDK10	CDK10	protein_coding	protein_coding	65.8366	64.3905	63.38	63.865	1	1	0.0365586	1.26115e-14	0.955188	0.957424	1_to_1	exon_count_diff		12;13;5;8;5;13;12;6;12;7;11;2;11;5;5;3;6;3;11;5;2;4	12;13;5;8;5;13;12;6;11;7;11;2;11;5;5;3;6;3;11;4;2;4	22	22	0					1	Al Kaissi syndrome	3	known_molec_cause	0	MONDO_0044324	0.67703	0
Blood	ENSG00000185332	TMEM105	ENSG00000185332	CHM13_G0025600	TMEM105	TMEM105	lncRNA	lncRNA	0.45791	0.492	0.2	0.19	0	0			0.211219	0.211219	1_to_1	identical gene model		3;3;2;2;2	3;3;2;2;2	5	5	0	Localization Problem								0	EFO_1000189	0.0061005	0
Blood	ENSG00000185338	SOCS1	ENSG00000185338	CHM13_G0020621	SOCS1	SOCS1	protein_coding	protein_coding	7.89661	8.84393	3.28	3.64	1	1	-0.00322477	0.79337	0.923405	0.927578	1_to_1	exon_length_diff		2;1	2;1	2	2	0	Variation, Clone Problem				1	Autoinflammatory syndrome, familial, with or without immunodeficiency	3	known_molec_cause	0	EFO_0000403	0.47763	1			yes
Blood	ENSG00000185339	TCN2	ENSG00000185339	CHM13_G0037179	TCN2	TCN2	protein_coding	protein_coding	1.28556	1.45117	0.89	1.02	1	1	-0.0417545	2.18025e-41	0.994992	0.994984	1_to_1	identical gene model	0.999745	2;10;9;9;9;2;3	2;10;9;9;9;2;3	7	7	0	Clone Problem				1	Transcobalamin II deficiency	3	known_molec_cause	0	MONDO_0010149	0.65483	0
Blood	ENSG00000185340	GAS2L1	ENSG00000185340	CHM13_G0037115	GAS2L1	GAS2L1	protein_coding	protein_coding	2.85715	3.23385	2.31	2.595	1	1	-0.0361869	1.81053e-44	0.990574	0.990595	1_to_1	identical gene model	0.999341	6;3;2;6;5;6;2;6;5;3	6;3;2;6;5;6;2;6;5;3	10	10	0	Variation, Clone Problem								0	EFO_0004584	0.2052	0
Blood	ENSG00000185344	ATP6V0A2	ENSG00000185344	CHM13_G0013926	ATP6V0A2	ATP6V0A2	protein_coding	protein_coding	22.0974	24.6856	20.85	23.265	1	1	-0.0409008	3.20554e-111	0.824545	0.825563	1_to_1	exon_length_diff		20;9;21;18;2;9;14;7;6;8;5;3;2	20;9;21;18;2;9;14;7;6;8;5;3;2	13	13	0					1	Cutis laxa, autosomal recessive, type IIA;Wrinkly skin syndrome	3;3	known_molec_cause;known_molec_cause	0	Orphanet_2834	0.74144	0
Blood	ENSG00000185345	PRKN	ENSG00000185345	CHM13_G0049535	PRKN	PRKN	protein_coding	protein_coding	0.934524	0.945	0.4	0.4	0	0			0.974377	0.974377	1_to_1	exon_length_diff		12;12;7;10;9;11;11;11;8;5;10;10;3;6;2;13;3;3;2;2;3;4;2;3;2;2	12;12;7;10;9;11;11;11;8;5;10;10;3;6;2;13;3;3;2;2;3;4;2;3;2;2	26	26	0				High Signal Region	1	Adenocarcinoma of lung, somatic;Ovarian cancer, somatic;Parkinson disease, juvenile, type 2;{Leprosy, susceptibility to, 2}	3;3;3;2	known_molec_cause;known_molec_cause;known_molec_cause;linakge_mapping	1	Orphanet_2828	0.80788	0
Blood	ENSG00000185347	TEDC1	ENSG00000185347	CHM13_G0017720	TEDC1	TEDC1	protein_coding	protein_coding	8.92634	10.2119	8.74	9.99	1	1	-0.0815816	3.37851e-58	0.960323	0.959048	1_to_1	exon_length_diff		8;4;7;9;8;8;5;7;4;9;8;3;7;6;5;7;7;7;2;2	8;4;7;9;8;8;5;7;4;9;8;3;7;6;5;7;7;7;2;2	20	20	0									0	EFO_0004568	0.21112	0
Blood	ENSG00000185352	HS6ST3	ENSG00000185352	CHM13_G0015344	HS6ST3	HS6ST3	protein_coding	protein_coding					0	0			1	1	1_to_1	exon_length_diff		2;1	2;1	2	2	0									0	EFO_0004340	0.4793	0
Blood	ENSG00000185359	HGS	ENSG00000185359	CHM13_G0025623	HGS	HGS	protein_coding	protein_coding	115.432	129.115	113.415	128.91	1	1	-0.0236324	3.91849e-45	0.862028	0.862697	1_to_1	exon_length_diff		5;6;8;22;10;5;5;1;5;8;2;1;2;4;4;3;3	5;6;8;22;10;5;5;1;5;8;2;1;2;4;4;3;3	17	17	0	Variation, GRC Housekeeping, Gap, Localization Problem								0	EFO_0004312	0.38456	0
Blood	ENSG00000185361	TNFAIP8L1	ENSG00000185361	CHM13_G0027247	TNFAIP8L1	TNFAIP8L1	protein_coding	protein_coding	1.82483	2.03291	1.5	1.68	1	1	-0.0274789	3.96393e-16	0.974698	0.975122	1_to_1	exon_length_diff		2;1;2	2;1;2	3	3	0	Variation								0	EFO_0000616	0.092629	0
Blood	ENSG00000185372	OR2V1	ENSG00000185372	CHM13_G0046598	OR2V1	OR2V1	protein_coding	protein_coding					0	0			1	1	1_to_1	identical gene model	0.998591	3;2;4;2;1	3;2;4;2;1	5	5	0									0	EFO_0002939	0.20899	0
Blood	ENSG00000185379	RAD51D	ENSG00000185379	CHM13_G0023964	RAD51D	RAD51D	protein_coding	protein_coding	6.73171	7.58114	5.52	6.26	1	1	-0.0544815	1.80829e-120	0.841021	0.839498	1_to_1	exon_length_diff		10;11;9;7;9;8;10;10;9;9;7;9;3;8;4;5;4;5;6;4;4;3;3	10;11;9;7;9;8;10;10;9;9;7;9;3;8;4;5;4;5;6;4;4;3;3	23	23	0					1	{Breast-ovarian cancer, familial, susceptibility to, 4}	3	known_molec_cause	0	MONDO_0003582	0.72899	0
Blood	ENSG00000185385	OR7A17	ENSG00000185385	CHM13_G0027788	OR7A17	OR7A17	protein_coding	protein_coding					0	0			1	1	1_to_1	exon_length_diff		3;3;1	3;3;1	3	3	0									0	EFO_0000621	0.21332	0
Blood	ENSG00000185386	MAPK11	ENSG00000185386	CHM13_G0037777	MAPK11	MAPK11	protein_coding	protein_coding	0.807765	0.88408	0.49	0.545	1	1	-0.0757201	0.00106839	0.986542	0.986299	1_to_1	exon_count_diff		12;13;12;4	12;13;11;4	4	4	0	Clone Problem								0	EFO_1001480	0.53215	0
Blood	ENSG00000185390	FGF7P2	ENSG00000185390	CHM13_G0035655	FGF7P2	FGF7P2	unprocessed_pseudogene	unprocessed_pseudogene					0	0					1_to_1	identical gene model		2	2	1	1	0	GRC Housekeeping, Localization Problem											0
Blood	ENSG00000185404	SP140L	ENSG00000185404	CHM13_G0033843	SP140L	SP140L	protein_coding	protein_coding	50.3397	56.1161	44.765	49.855	1	1	-0.0369963	3.77603e-138	0.968811	0.968812	1_to_1	identical gene model		19;15;18;17;6;12;2;7;2;2	19;15;18;17;6;12;2;7;2;2	10	10	0				High Signal Region					0	EFO_0007978	0.33121	0
Blood	ENSG00000185414	MRPL30	ENSG00000185414	CHM13_G0031760	MRPL30	MRPL30	protein_coding	protein_coding	10.1101	11.4605	9.735	11	1	1	-0.0404265	1.34625e-118	0.820691	0.823604	1_to_1	identical gene model	0.998512	6;6;4;5;6	6;6;4;5;6	5	5	0	Path Problem								0	EFO_0004713	0.054444	0
Blood	ENSG00000185418	TARS3	ENSG00000185418	CHM13_G0020105	TARS3	TARS3	protein_coding	protein_coding	3.8405	3.81796	3.12	3.12	1	1	0.228323	3.76733e-31	0.950484	0.958593	1_to_1	exon_length_diff		19;14;20;4;19;2;2	19;14;20;4;19;2;2	7	7	0									0	MONDO_0010679	0.0065019	0
Blood	ENSG00000185420	SMYD3	ENSG00000185420	CHM13_G0005305	SMYD3	SMYD3	protein_coding	protein_coding	2.58547	2.88355	2.2	2.475	1	1	-0.0295696	3.31703e-08	0.983008	0.983051	1_to_1	exon_length_diff		7;9;3;12;12;8;2;2;7;6;6;7;5;6;6;6;5;5	7;9;3;12;12;8;2;2;7;6;6;7;5;6;6;6;5;5	18	18	0				High Signal Region					0	EFO_0004327	0.37858	0
Blood	ENSG00000185432	METTL7A	ENSG00000185432	CHM13_G0012310	METTL7A	METTL7A	protein_coding	protein_coding	7.33356	8.19085	6.85	7.89	1	1	-0.0372019	2.33432e-140	0.968759	0.968769	1_to_1	exon_length_diff		3;3;3;2;3	3;3;3;2;3	5	5	0				High Signal Region					0	EFO_0009270	0.257	0
Blood	ENSG00000185433	LINC00158	ENSG00000185433	CHM13_G0035838	LINC00158	LINC00158	lncRNA	lncRNA	1.56	1.88167	0.79	1.415	0	0			0.883721	0.863636	1_to_1	exon_length_diff		5;3;5;5;7;4;4;6;3;4;6;6;7;2;5;3;6;4;3;7;3;7;3;4	5;3;5;5;7;4;4;6;3;4;6;6;7;2;5;3;6;4;3;7;3;7;3;4	24	24	0									0	MONDO_0007254	0.0066524	0
Blood	ENSG00000185436	IFNLR1	ENSG00000185436	CHM13_G0000749	IFNLR1	IFNLR1	protein_coding	protein_coding	7.40633	8.88754	6.6	8.065	1	1	-0.139208	1.52427e-41	0.485553	0.470535	1_to_1	exon_length_diff		7;6;7;6;4	7;6;7;6;4	5	5	0									0	EFO_0003047	0.39498	0
Blood	ENSG00000185437	SH3BGR	ENSG00000185437	CHM13_G0036161	SH3BGR	SH3BGR	protein_coding	protein_coding	1.31895	1.47184	0.885	0.995	0	0			0.933797	0.933797	1_to_1	identical gene model	0.999959	7;7;6;6;7;7;6;4;2	7;7;6;6;7;7;6;4;2	9	9	0									0	EFO_0005763	0.1417	0
Blood	ENSG00000185442	FAM174B	ENSG00000185442	CHM13_G0019921	FAM174B	FAM174B	protein_coding	protein_coding	6.45407	7.55585	5.37	6.08	1	1	-0.109051	2.9077e-10	0.48823	0.478959	1_to_1	exon_length_diff		3;3;3;3;3;3;3;4;2;3;2;2	3;3;3;3;3;3;3;4;2;3;2;2	12	12	0									0	EFO_0000272	0.36958	0
Blood	ENSG00000185448	FAM47A	ENSG00000185448	CHM13_G0057940	FAM47A	FAM47A	protein_coding	protein_coding					0	0			1	1	1_to_1	exon_count_diff		1;2	1;1	2	2	0									0	HP_0002269	0.11087	0
Blood	ENSG00000185453	ZSWIM9	ENSG00000185453	CHM13_G0029139	ZSWIM9	ZSWIM9	protein_coding	protein_coding	5.73165	6.43835	5.565	6.275	1	1	-0.0373768	1.8743e-133	0.561957	0.561926	1_to_1	identical gene model		4;5;2	4;5;2	3	3	0									0	EFO_0004339	0.055018	0
Blood	ENSG00000185467	KPNA7	ENSG00000185467	CHM13_G0051449	KPNA7	KPNA7	protein_coding	protein_coding	0.400625	0.441563	0.325	0.35	0	0			0	0	1_to_1	identical gene model		10	10	1	1	0	Clone Problem								0	EFO_0007328	0.46197	0
Blood	ENSG00000185475	TMEM179B	ENSG00000185475	CHM13_G0009385	TMEM179B	TMEM179B	protein_coding	protein_coding	79.1966	88.631	80.11	89.57	1	1	-0.0372087	1.74095e-138	0.831166	0.831173	1_to_1	identical gene model		5;4;4;2;3	5;4;4;2;3	5	5	0									0	EFO_0000729	0.0055309	0
Blood	ENSG00000185477	GPRIN3	ENSG00000185477	CHM13_G0042347	GPRIN3	GPRIN3	protein_coding	protein_coding	10.7382	11.974	9.97	11.3	1	1	-0.037921	1.33846e-136	0.348466	0.348449	1_to_1	identical gene model	0.99993	2;1	2;1	2	2	0									0	EFO_0004587	0.46445	0
Blood	ENSG00000185479	KRT6B	ENSG00000185479	CHM13_G0012379	KRT6B	KRT6B	protein_coding	protein_coding	0.584545	0.623333	0.35	0.375	0	0			0.0833333	0.0769231	1_to_1	identical gene model	0.998643	9	9	1	1	0					1	Pachyonychia congenita 2;Pachyonychia congenita 4;Steatocystoma multiplex	3;3;3	known_molec_cause;known_molec_cause;known_molec_cause	0	Orphanet_2309	0.63125	0
Blood	ENSG00000185480	PARPBP	ENSG00000185480	CHM13_G0013397	PARPBP	PARPBP	protein_coding	protein_coding	0.707299	0.775252	0.45	0.48	1	1	-0.0381119	7.66218e-134	0.962323	0.962323	1_to_1	identical gene model	0.999877	12;5;5;11;3;11;5;3;6;7;8;2	12;5;5;11;3;11;5;3;6;7;8;2	12	12	0	Clone Problem								0	EFO_0004339	0.37055	0
Blood	ENSG00000185482	STAC3	ENSG00000185482	CHM13_G0012662	STAC3	STAC3	protein_coding	protein_coding	2.84147	3.22534	2.38	2.72	1	1	-0.0396121	4.68043e-133	0.993999	0.993997	1_to_1	identical gene model		11;12;8;9;4;5;3	11;12;8;9;4;5;3	7	7	0					1	Myopathy, congenital, Baily-Bloch	3	known_molec_cause	0	Orphanet_168572	0.69899	0
Blood	ENSG00000185483	ROR1	ENSG00000185483	CHM13_G0001842	ROR1	ROR1	protein_coding	protein_coding	0.39	0.412727	0.25	0.27	0	0			0.968765	0.968765	1_to_1	exon_length_diff		9;7;6;8	9;7;6;8	4	4	0	GRC Housekeeping				1	?Deafness, autosomal recessive 108	3	known_molec_cause	0	MONDO_0019588	0.46629	0
Blood	ENSG00000185485	SDHAP1	ENSG00000185485	CHM13_G0040899	SDHAP1	SDHAP1	transcribed_unprocessed_pseudogene	transcribed_unprocessed_pseudogene	26.3285	52.7755	25.35	53.53	1	1	-0.840744	1.88004e-82	0.894926	0.818664	1_to_1	exon_length_diff		3;5;17;6;15;3;4;5	3;5;17;6;15;3;4;5	8	8	0	Unknown		High Signal Region	High Signal Region					0	EFO_0003060	0.0073916	0
Blood	ENSG00000185495	SEPTIN7P13	ENSG00000185495	CHM13_G0004822	AC138393.1	AC138393.1	transcribed_unprocessed_pseudogene	transcribed_unprocessed_pseudogene	10.8998	12.2791	10.065	11.515	1	1	-0.0453113	8.87566e-89	0.54585	0.54474	1_to_1	identical gene model	0.999095	4;3;3;4;3;1	4;3;3;4;3;1	6	6	0												0
Blood	ENSG00000185499	MUC1	ENSG00000185499	CHM13_G0003370	MUC1	MUC1	protein_coding	protein_coding	1.37544	1.20286	1.08	0.88	1	1	-0.917033	3.30292e-30	0.978564	0.947049	1_to_1	exon_count_diff		8;7;7;11;5;8;7;6;7;4;8;7;7;9;9;9;8;5;7;5;8;5;7;6;7;7;3;2;2	11;7;7;10;5;11;6;6;7;4;8;7;7;9;10;10;8;5;7;5;8;5;7;5;7;6;2;2;2	29	29	0	Variation, Clone Problem				1	Malonyl-CoA decarboxylase deficiency;Tubulointerstitial kidney disease, autosomal dominant, 2	3;3	known_molec_cause;known_molec_cause	0	MONDO_0020726	0.70006	1			yes
Blood	ENSG00000185504	FAAP100	ENSG00000185504	CHM13_G0025615	FAAP100	FAAP100	protein_coding	protein_coding	22.057	24.7047	21.21	23.72	1	1	-0.0384692	1.26485e-81	0.943616	0.94395	1_to_1	exon_length_diff		9;5;9;4;3;3;2	9;5;9;4;3;3;2	7	7	0	Clone Problem, Localization Problem								0	MONDO_0004892	0.22875	0
Blood	ENSG00000185507	IRF7	ENSG00000185507	CHM13_G0007842	IRF7	IRF7	protein_coding	protein_coding	140.065	86.5101	113.12	68.285	1	1	0.493072	1.59931e-122	0.984898	0.989398	1_to_1	exon_count_diff		9;10;9;11;9;8;9;2;10;9;2;6;2;5;5;3;3	8;10;9;11;9;8;9;2;10;9;2;6;2;4;5;3;3	17	17	0	GRC Housekeeping				1	?Immunodeficiency 39	3	known_molec_cause	0	Orphanet_179006	0.47993	0
Blood	ENSG00000185513	L3MBTL1	ENSG00000185513	CHM13_G0035057	L3MBTL1	L3MBTL1	protein_coding	protein_coding	2.86948	3.18582	2.27	2.58	1	1	-0.0307785	6.11933e-21	0.979301	0.979265	1_to_1	exon_length_diff		19;4;23;15;22;22;21;19;16;19;5;3;16;17;17;7;17;16;19;18;3;5;16;17;16;17;13;3;10;5;3;2	19;4;23;15;22;22;21;19;16;19;5;3;16;17;17;7;17;16;19;18;3;5;16;17;16;17;13;3;10;5;3;2	32	32	0									0	EFO_0005091	0.31015	0
Blood	ENSG00000185515	BRCC3	ENSG00000185515	CHM13_G0059939	BRCC3	MSTRG.5988	protein_coding	protein_coding	1.79251	2.42744	1.23	1.94	1	1	-3.06436	9.26374e-149	0.995654	0.972899	1_to_1	transcript_count_diff		11;11;10;12;7;11;10;10;10;3	11;11;11;10;12;7;11;10;10;10;3	10	11	0	Path Problem								0	MONDO_0008170	0.28225	0
Blood	ENSG00000185518	SV2B	ENSG00000185518	CHM13_G0019900	SV2B	SV2B	protein_coding	protein_coding	1.66	1.765	1.66	1.765	0	0			0.998659	0.99865	1_to_1	identical gene model	0.999313	12;13;15;2;12;3	12;13;15;2;12;3	6	6	0									0	EFO_0005542	0.57838	0
Blood	ENSG00000185519	FAM131C	ENSG00000185519	CHM13_G0000504	FAM131C	FAM131C	protein_coding	protein_coding	0.360833	0.424545	0.295	0.32	0	0			0.417004	0.469636	1_to_1	identical gene model	0.992668	7;6	7;6	2	2	0									0	HP_0003124	0.31178	0
Blood	ENSG00000185522	LMNTD2	ENSG00000185522	CHM13_G0007836	LMNTD2	LMNTD2	protein_coding	protein_coding	7.23928	11.5324	6.44	10.67	1	1	-0.618724	5.49178e-111	0.715478	0.580597	1_to_1	exon_count_diff		14;4;9;7;3	14;2;9;7;2	5	5	0	GRC Housekeeping								0	EFO_0004612	0.078061	0
Blood	ENSG00000185523	SPATA45	ENSG00000185523	CHM13_G0004669	SPATA45	SPATA45	protein_coding	protein_coding	1.8186	2.0196	1.365	1.51	0	0			0	0	1_to_1	identical gene model		3	3	1	1	0									0	EFO_0004309	0.10891	0
Blood	ENSG00000185527	PDE6G	ENSG00000185527	CHM13_G0025619	PDE6G	PDE6G	protein_coding	protein_coding	7.20078	8.08405	4.985	5.58	1	1	-0.0391492	2.28496e-137	0.944678	0.943996	1_to_1	identical gene model	0.999668	4;3;3;4;4	4;3;3;4;4	5	5	0	Variation, GRC Housekeeping, Localization Problem				1	Retinitis pigmentosa 57	3	known_molec_cause	0	Orphanet_791	0.74649	0
Blood	ENSG00000185532	PRKG1	ENSG00000185532	CHM13_G0006362	PRKG1	PRKG1	protein_coding	protein_coding	0.632308	0.633929	0.325	0.335	0	0			0.899192	0.896188	1_to_1	exon_length_diff		18;8;18;5;6;7;2;8;15;11	18;8;18;5;6;7;2;8;15;11	10	10	0	GRC Housekeeping			High Signal Region	1	Aortic aneurysm, familial thoracic 8	3	known_molec_cause	0	Orphanet_91387	0.64749	0
Blood	ENSG00000185551	NR2F2	ENSG00000185551	CHM13_G0019984	NR2F2	NR2F2	protein_coding	protein_coding	0.26	0.258	0.235	0.24	0	0			0.704861	0.692029	1_to_1	exon_length_diff		3;3;2;3;3	3;3;2;3;3	5	5	0					1	46,XX sex reversal 5;Congenital heart defects, multiple types, 4	3;3	known_molec_cause;known_molec_cause	0	EFO_0005207	0.7127	0
Blood	ENSG00000185559	DLK1	ENSG00000185559	CHM13_G0017451	DLK1	DLK1	protein_coding	protein_coding	0.469697	0.479474	0.25	0.225	0	0			0.643155	0.643155	1_to_1	exon_length_diff		6;5;2;6;3	6;5;2;6;3	5	5	0									0	EFO_0004339	0.49087	0
Blood	ENSG00000185561	TLCD2	ENSG00000185561	CHM13_G0022734	TLCD2	TLCD2	protein_coding	protein_coding	0.676126	0.769684	0.6	0.66	1	1	-0.0532957	0.000170878	0	0	1_to_1	exon_length_diff		4	4	1	1	0									0	EFO_0004343	0.23043	0
Blood	ENSG00000185565	LSAMP	ENSG00000185565	CHM13_G0039510	LSAMP	LSAMP	protein_coding	protein_coding					0	0			1	1	1_to_1	exon_length_diff		6;7;9;6;3;5;5	6;7;9;6;3;5;5	7	7	0				High Signal Region					0	EFO_0004784	0.47631	0
Blood	ENSG00000185567	AHNAK2	ENSG00000185567	CHM13_G0017697	AHNAK2	AHNAK2	protein_coding	protein_coding	0.439063	0.489524	0.29	0.32	0	0	0.0488932	0.212004	0.982176	0.982018	1_to_1	exon_length_diff		6;7;3;2	6;7;3;2	4	4	0									0	EFO_0002690	0.26223	0
Blood	ENSG00000185585	OLFML2A	ENSG00000185585	CHM13_G0057034	OLFML2A	OLFML2A	protein_coding	protein_coding	0.161667	0.168667	0.13	0.14	0	0			0.982938	0.982989	1_to_1	exon_length_diff		8;5;5	8;5;5	3	3	0									0	EFO_0004343	0.30937	0
Blood	ENSG00000185591	SP1	ENSG00000185591	CHM13_G0012435	SP1	SP1	protein_coding	protein_coding	7.46882	8.3966	6.54	7.535	1	1	-0.038036	2.36587e-130	0.997531	0.997533	1_to_1	exon_length_diff		6;3;6;2	6;3;6;2	4	4	0	Variation								0	EFO_0004526	0.26169	0
Blood	ENSG00000185594	SPATA8	ENSG00000185594	CHM13_G0019999	SPATA8	SPATA8	lncRNA	lncRNA					0	0			1	1	1_to_1	identical gene model	0.997735	3;3;3;2;2	3;3;3;2;2	5	5	0									0	EFO_0002690	0.0088699	0
Blood	ENSG00000185596	WASH3P	ENSG00000185596	CHM13_G0020119	WASH3P	WASH3P	transcribed_unprocessed_pseudogene	transcribed_unprocessed_pseudogene	24.665	20.9139	23.43	19.75	1	1	0.837139	1.62562e-53	0.976322	0.980744	1_to_1	identical gene model		3;5;8;7;10;10;10	3;5;8;7;10;10;10	7	7	0	Missing sequence		High Signal Region	Low Mappability					0	EFO_0000311;EFO_0003060;EFO_0000681	0.0014783	0
Blood	ENSG00000185607	ACTBP7	ENSG00000185607	CHM13_G0018676	ACTBP7	ACTBP7	processed_pseudogene	processed_pseudogene	1.36333	1.50333	0.79	0.82	0	0			0	0	1_to_1	identical gene model		1	1	1	1	0												0
Blood	ENSG00000185608	MRPL40	ENSG00000185608	CHM13_G0036618	MRPL40	MRPL40	protein_coding	protein_coding	6.14138	6.79945	5.47	6.07	1	1	-0.0398396	3.58703e-48	0.890424	0.890277	1_to_1	identical gene model	0.999929	4;4;3	4;4;3	3	3	0	Clone Problem								0	EFO_1001999	0.010069	0
Blood	ENSG00000185610	DBX2	ENSG00000185610	CHM13_G0012096	DBX2	DBX2	protein_coding	protein_coding	0.246667	0.26	0.165	0.18	0	0			0	0	1_to_1	identical gene model		4	4	1	1	0									0	MONDO_0004359;MONDO_0005090	0.24667	0
Blood	ENSG00000185614	INKA1	ENSG00000185614	CHM13_G0038671	INKA1	INKA1	protein_coding	protein_coding	16.4952	18.3665	15.44	17.095	1	1	-0.0384406	5.11018e-137	0	0	1_to_1	identical gene model		2	2	1	1	0									0	EFO_0006336	0.15758	0
Blood	ENSG00000185615	PDIA2	ENSG00000185615	CHM13_G0020151	PDIA2	PDIA2	protein_coding	protein_coding	0.539333	0.729	0.32	0.345	0	0			0.583333	0.77381	1_to_1	exon_count_diff		11;10;11;5;7;4;5	11;7;11;5;5;2;5	7	7	0									0	EFO_0004526	0.24631	0
Blood	ENSG00000185619	PCGF3	ENSG00000185619	CHM13_G0041052	PCGF3	PCGF3	protein_coding	protein_coding	20.6721	23.1281	19.14	21.47	1	1	-0.0390617	1.2873e-113	0.94126	0.939948	1_to_1	exon_length_diff		6;11;3;4;5;11;5;11;6;13;7;3;1	6;11;3;4;5;11;5;11;6;13;7;3;1	13	13	0									0	EFO_0004833	0.37337	0
Blood	ENSG00000185621	LMLN	ENSG00000185621	CHM13_G0040993	LMLN	LMLN	protein_coding	protein_coding	1.29478	1.44439	1.11	1.24	1	1	-0.0380593	1.75311e-125	0.717301	0.717342	1_to_1	identical gene model		16;17;6;16;17;16;2;6;3;5;3	16;17;6;16;17;16;2;6;3;5;3	11	11	0				Low Mappability					0	EFO_0001663	0.11087	0
Blood	ENSG00000185624	P4HB	ENSG00000185624	CHM13_G0025633	P4HB	P4HB	protein_coding	protein_coding	87.5198	98.4377	86.02	97.66	1	1	-0.0364135	4.36593e-137	0.991429	0.99143	1_to_1	identical gene model	0.999953	11;11;7;3;2;3;5;10;5;2;4;6;5;6;4;2;5;5;4;5;4;4;3;2	11;11;7;3;2;3;5;10;5;2;4;6;5;6;4;2;5;5;4;5;4;4;3;2	24	24	0	Localization Problem, Gap				1	Cole-Carpenter syndrome 1	3	known_molec_cause	0	MONDO_0016085	0.6069	0
Blood	ENSG00000185627	PSMD13	ENSG00000185627	CHM13_G0007806	PSMD13	PSMD13	protein_coding	protein_coding	58.1527	48.9113	57.805	48.285	1	1	0.194325	2.01297e-77	0.98186	0.983867	1_to_1	exon_count_diff		8;13;11;5;9;15;12;6;12;12;7;4;1;4;2	8;13;11;5;9;15;11;6;12;11;7;4;1;4;2	15	15	0	Unknown								0	EFO_0000764	0.46197	0
Blood	ENSG00000185630	PBX1	ENSG00000185630	CHM13_G0003723	PBX1	PBX1	protein_coding	protein_coding	1.98239	2.20754	1.055	1.155	1	1	-0.0538732	1.31519e-06	0.976508	0.976428	1_to_1	exon_length_diff		3;9;3;4;9;8;3;7;1;4;8;8;9;9;5;3;3;4;3;7;6;3	3;9;3;4;9;8;3;7;1;4;8;8;9;9;5;3;3;4;3;7;6;3	22	22	0					1	Congenital anomalies of kidney and urinary tract syndrome with or without hearing loss, abnormal ears, or developmental delay	3	known_molec_cause	0	MONDO_0060549	0.69799	1			yes
Blood	ENSG00000185631	RPL14P6	ENSG00000185631	CHM13_G0032253	RPL14P6	RPL14P6	processed_pseudogene	processed_pseudogene	2.40143	2.79	2.11	2.36	0	0			0	0	1_to_1	identical gene model		1	1	1	1	0	Path Problem											0
Blood	ENSG00000185633	NDUFA4L2	ENSG00000185633	CHM13_G0012661	NDUFA4L2	NDUFA4L2	protein_coding	protein_coding	0.855577	0.962115	0.635	0.7	0	0			0.874708	0.874708	1_to_1	identical gene model	0.999764	4;5;4;3;2;3;2	4;5;4;3;2;3;2	7	7	0									0	MONDO_0005148	0.60746	0
Blood	ENSG00000185634	SHC4	ENSG00000185634	CHM13_G0018789	SHC4	SHC4	protein_coding	protein_coding	0.5852	0.650385	0.47	0.505	0	0			0.55594	0.544777	1_to_1	exon_length_diff		12;9;10;7;5;2	12;9;10;7;5;2	6	6	0									0	EFO_0008006	0.38804	0
Blood	ENSG00000185638	FTH1P14	ENSG00000185638	CHM13_G0057941	FTH1P14	FTH1P14	processed_pseudogene	processed_pseudogene	1.07	1.33	1.07	1.33	0	0			0	0	1_to_1	identical gene model	0.99891	1	1	1	1	0												0
Blood	ENSG00000185640	KRT79	ENSG00000185640	CHM13_G0012404	KRT79	KRT79	protein_coding	protein_coding	0.675345	0.767328	0.43	0.485	1	1	-0.0408426	2.07292e-44	0.719655	0.719239	1_to_1	identical gene model	0.999916	9;7;2	9;7;2	3	3	0									0	MONDO_0008170;EFO_0000673;EFO_0000181;EFO_0000349;EFO_0000519	0.18479	0
Blood	ENSG00000185641		ENSG00000185641	CHM13_G0045308	AC034236.1	AC034236.1	processed_pseudogene	processed_pseudogene	53.5058	62.4797	25.52	29.495	1	1	-0.150107	2.82184e-37	0.0945176	0.0877978	1_to_1	identical gene model	0.99839	1	1	1	1	0												0
Blood	ENSG00000185650	ZFP36L1	ENSG00000185650	CHM13_G0016831	ZFP36L1	ZFP36L1	protein_coding	protein_coding	6.26565	7.01622	5.735	6.46	1	1	-0.0306643	2.09522e-19	0.997345	0.997373	1_to_1	exon_length_diff		2;2;3;2;2;3	2;2;3;2;2;3	6	6	0	GRC Housekeeping, Clone Problem								0	MONDO_0004979	0.35377	0
Blood	ENSG00000185651	UBE2L3	ENSG00000185651	CHM13_G0036743	UBE2L3	UBE2L3	protein_coding	protein_coding	11.7214	13.2245	10.13	11.2	1	1	-0.0366933	2.46677e-135	0.979045	0.979	1_to_1	identical gene model	0.999914	4;3;4;4	4;3;4;4	4	4	0	Clone Problem		High Signal Region	High Signal Region					0	EFO_0004612	0.29214	0
Blood	ENSG00000185652	NTF3	ENSG00000185652	CHM13_G0011294	NTF3	NTF3	protein_coding	protein_coding					0	0			1	1	1_to_1	identical gene model	0.999071	2;5;2;1	2;5;2;1	4	4	0					1	[Low density lipoprotein cholesterol level QTL6]	3	known_molec_cause	0	EFO_0004698	0.30988	0
Blood	ENSG00000185658	BRWD1	ENSG00000185658	CHM13_G0036148	BRWD1	BRWD1	protein_coding	protein_coding	18.5155	21.5082	17.275	19.91	1	1	-0.020427	0.000678418	0.750274	0.752493	1_to_1	exon_length_diff		42;26;41;42;2;12;7;15;15;14;15;14;2;5;5;3	42;26;41;42;2;12;7;15;15;14;15;14;2;5;5;3	16	16	0									0	EFO_0004248	0.30752	0
Blood	ENSG00000185662	SMIM23	ENSG00000185662	CHM13_G0046318	SMIM23	SMIM23	protein_coding	protein_coding	0.672	0.738	0.44	0.48	0	0			0.166667	0.166667	1_to_1	identical gene model		4;4;8;5	4;4;8;5	4	4	0									0	EFO_0004995	0.43793	0
Blood	ENSG00000185664	PMEL	ENSG00000185664	CHM13_G0012578	PMEL	PMEL	protein_coding	protein_coding	4.10145	4.58028	3.09	3.41	1	1	-0.0391994	9.97072e-131	0.778287	0.778287	1_to_1	identical gene model		11;12;12;11;9;7;4;8;2;7;5;5;3;5;4;4;5;6;3	11;12;12;11;9;7;4;8;2;7;5;5;3;5;4;4;5;6;3	19	19	0					1	Microcephaly 7, primary, autosomal recessive	3	known_molec_cause	0	EFO_0004995	0.24541	0
Blood	ENSG00000185666	SYN3	ENSG00000185666	CHM13_G0037268	SYN3	SYN3	protein_coding	protein_coding	0.674737	0.746887	0.34	0.37	1	1	-0.0332626	1.94452e-14	0.224099	0.224834	1_to_1	identical gene model	0.999935	14;4;3;7;3;3;4;6;3;2;2;3;3	14;4;3;7;3;3;4;6;3;2;2;3;3	13	13	0	Localization Problem, Clone Problem								0	Orphanet_59181	0.50682	0
Blood	ENSG00000185668	POU3F1	ENSG00000185668	CHM13_G0001194	POU3F1	POU3F1	protein_coding	protein_coding	0.51239	0.56963	0.32	0.35	1	1	-0.0377055	4.33139e-62	0	0	1_to_1	identical gene model		1	1	1	1	0									0	EFO_0000685	0.39184	0
Blood	ENSG00000185669	SNAI3	ENSG00000185669	CHM13_G0022599	SNAI3	SNAI3	protein_coding	protein_coding	98.9081	108.215	95.255	107.4	1	1	0.00374528	0.623721	0.000765771	0.000775152	1_to_1	exon_length_diff		3	3	1	1	0									0	EFO_0005192	0.28779	0
Blood	ENSG00000185670	ZBTB3	ENSG00000185670	CHM13_G0009379	ZBTB3	ZBTB3	protein_coding	protein_coding	9.867	11.001	8.13	8.98	1	1	-0.0387173	2.02687e-131	0.959945	0.959946	1_to_1	identical gene model		2;2;2;2	2;2;2;2	4	4	0									0	EFO_0000311	0.063756	0
Blood	ENSG00000185674	LYG2	ENSG00000185674	CHM13_G0031761	LYG2	LYG2	protein_coding	protein_coding	0.973548	1.08645	0.66	0.71	0	0			0.412688	0.412688	1_to_1	identical gene model		5;6;6;6;5;6	5;6;6;6;5;6	6	6	0	Path Problem			High Signal Region					0	EFO_0007986	0.27166	0
Blood	ENSG00000185681	MORN5	ENSG00000185681	CHM13_G0056967	MORN5	MORN5	protein_coding	protein_coding					0	0					1_to_1	identical gene model		5;4;4;3;2	5;4;4;3;2	5	5	0									0	EFO_0000708	0.36292	0
Blood	ENSG00000185684	EP400P1	ENSG00000185684	CHM13_G0014137	EP400P1	EP400P1	transcribed_unprocessed_pseudogene	transcribed_unprocessed_pseudogene	11.7051	13.0117	11.33	12.59	1	1	-0.0332615	4.91731e-72	0.624902	0.625463	1_to_1	exon_length_diff		8;3;3;3;10;6;6;5;2;3;3;11;11;7	8;3;3;3;10;6;6;5;2;3;3;11;11;7	14	14	0												0
Blood	ENSG00000185686	PRAME	ENSG00000185686	CHM13_G0036836	PRAME	PRAME	protein_coding	protein_coding	0.505714	0.656	0.54	0.72	0	0			0.962873	0.979532	1_to_1	exon_length_diff		6;6;5;6;5;6;5;3;5;3;3;4;4;3	6;6;5;6;5;6;5;3;5;3;3;4;4;3	14	14	0	Clone Problem								0	HP_0000545;EFO_0004847	0.1285	0
Blood	ENSG00000185689	TEX56P	ENSG00000185689	CHM13_G0046721	C6orf201	C6orf201	protein_coding	protein_coding	0.289545	0.323636	0.195	0.22	0	0			0.994401	0.994401	1_to_1	identical gene model	0.999561	6;6;6;3;5;3;7;4;2	6;6;6;3;5;3;7;4;2	9	9	0												0
Blood	ENSG00000185697	MYBL1	ENSG00000185697	CHM13_G0053952	MYBL1	MYBL1	protein_coding	protein_coding	20.6783	22.9936	16.45	18.6	1	1	-0.0389992	4.2327e-134	0.529519	0.529507	1_to_1	identical gene model		16;12;15;3;5;1	16;12;15;3;5;1	6	6	0				High Signal Region					0	EFO_0000389	0.14717	0
Blood	ENSG00000185701	OR5M5P	ENSG00000185701	CHM13_G0009080	OR5M5P	OR5M5P	unprocessed_pseudogene	unprocessed_pseudogene					0	0					1_to_1	identical gene model	0.998931	1	1	1	1	0	Variation, GRC Housekeeping											0
Blood	ENSG00000185710	SMG1P4	ENSG00000185710	CHM13_G0020920	SMG1P4	SMG1P4	transcribed_unprocessed_pseudogene	transcribed_unprocessed_pseudogene	1.23465	1.36315	0.73	0.875	1	1	0.0362474	0.467488	0.994468	0.996318	1_to_1	exon_length_diff		6;28;7;7;8;2	6;28;7;7;8;2	6	6	0	Unknown, Path Problem			High Signal Region								0
Blood	ENSG00000185716	MOSMO	ENSG00000185716	CHM13_G0020913	MOSMO	MOSMO	protein_coding	protein_coding	10.4939	11.6505	9.335	10.7	1	1	-0.0375387	4.89611e-68	0.424261	0.425339	1_to_1	exon_length_diff		7;3;6;3;3;2;2	7;3;6;3;3;2;2	7	7	0	Unknown, Path Problem								0	MONDO_0005147	0.0023873	0
Blood	ENSG00000185721	DRG1	ENSG00000185721	CHM13_G0037217	DRG1	DRG1	protein_coding	protein_coding	19.6742	21.8754	18.7	21.27	1	1	-0.038389	2.99844e-137	0.808597	0.808577	1_to_1	identical gene model	0.999978	9;6;7;3;3;4;3	9;6;7;3;3;4;3	7	7	0	Clone Problem								0	HP_0001371	0.25871	0
Blood	ENSG00000185722	ANKFY1	ENSG00000185722	CHM13_G0022847	ANKFY1	ANKFY1	protein_coding	protein_coding	27.4276	15.4956	26.115	14.2	1	1	3.71861	4.80718e-275	0.893542	0.995222	1_to_1	transcript_count_diff		25;26;25;25;24;3;1;2;4;3;1;9;4;4	25;26;24;26;25;25;24;3;1;2;4;3;1;9;4;4	14	16	0									0	Orphanet_656	0.36958	0
Blood	ENSG00000185728	YTHDF3	ENSG00000185728	CHM13_G0053902	YTHDF3	MSTRG.5432	protein_coding	protein_coding	2.29027	2.73758	1.475	1.82	1	1	-0.315716	2.856e-34	0.997977	0.997865	1_to_1	transcript_count_diff		4;6;2;3;5;5;4;6;6;3;5;4;5;5;6;2	5;4;6;2;3;5;5;4;6;6;3;5;4;5;5;6;2	16	17	0	Clone Problem								0	EFO_0000612	0.26334	0
Blood	ENSG00000185730	ZNF696	ENSG00000185730	CHM13_G0055059	ZNF696	ZNF696	protein_coding	protein_coding	13.0086	14.5607	12.895	14.475	1	1	-0.0377175	1.20735e-91	0.365351	0.365085	1_to_1	identical gene model	0.999364	4;4;2;3;3;4	4;4;2;3;3;4	6	6	0	Clone Problem, Variation								0	EFO_0004526	0.20609	0
Blood	ENSG00000185736	ADARB2	ENSG00000185736	CHM13_G0005464	ADARB2	ADARB2	protein_coding	protein_coding	6.65836	6.52728	5.15	4.52	1	1	0.0300147	0.0841683	0.382573	0.389806	1_to_1	exon_length_diff		10;3;3;3;4;2;3	10;3;3;3;4;2;3	7	7	0	GRC Housekeeping			High Signal Region					0	EFO_0004703	0.43867	0
Blood	ENSG00000185737	NRG3	ENSG00000185737	CHM13_G0006834	NRG3	NRG3	protein_coding	protein_coding	0.14	0.15	0.14	0.15	0	0			0.833333	0.833333	1_to_1	identical gene model	0.99983	9;10;11;11;10;12;11;7;7	9;10;11;11;10;12;11;7;7	9	9	0	GRC Housekeeping			High Signal Region					0	EFO_0000311	0.57803	0
Blood	ENSG00000185739	SRL	ENSG00000185739	CHM13_G0020466	SRL	SRL	protein_coding	protein_coding	0.14	0.15	0.14	0.15	0	0			0.962963	0.962963	1_to_1	identical gene model	0.998646	6;7;6	6;7;6	3	3	0	Variation								0	HP_0002619	0.31238	0
Blood	ENSG00000185742	C11orf87	ENSG00000185742	CHM13_G0010543	C11orf87	C11orf87	protein_coding	protein_coding	0.177778	0.195556	0.13	0.16	0	0			0	0	1_to_1	identical gene model		2	2	1	1	0									0	EFO_0004875	0.33878	0
Blood	ENSG00000185745	IFIT1	ENSG00000185745	CHM13_G0006968	IFIT1	IFIT1	protein_coding	protein_coding	7.22844	7.91909	2.685	2.95	1	1	-0.0386788	6.4627e-134	0.96549	0.965518	1_to_1	exon_length_diff		3;2	3;2	2	2	0									0	OBI_1110021;EFO_0000544	0.088403	0
Blood	ENSG00000185753	CXorf38	ENSG00000185753	CHM13_G0058028	CXorf38	CXorf38	protein_coding	protein_coding	7.68103	8.64897	7.47	8.51	1	1	-0.0417953	6.20747e-114	0.962132	0.962016	1_to_1	identical gene model	0.999418	7;5;7	7;5;7	3	3	0									0	EFO_0000349	0.0046135	0
Blood	ENSG00000185758	CLDN24	ENSG00000185758	CHM13_G0043493	CLDN24	CLDN24	protein_coding	protein_coding	1.63846	1.81154	1.14	1.26	0	0			0.516092	0.516092	1_to_1	identical gene model	0.999095	1	1	1	1	0									0	EFO_0004532	0.31041	0
Blood	ENSG00000185760	KCNQ5	ENSG00000185760	CHM13_G0048261	KCNQ5	KCNQ5	protein_coding	protein_coding	2.52353	2.02417	1.54	0.895	0	0			0.999611	0.999399	1_to_1	transcript_count_diff		15;15;16;15;14;13;12;14;9;5;13;2;2;3	15;15;16;15;14;13;12;14;9;5;13;11;11;2;2;3	14	16	0	GRC Housekeeping			High Signal Region	1	Intellectual developmental disorder, autosomal dominant 46	3	known_molec_cause	0	Orphanet_178469	0.6998	0
Blood	ENSG00000185761	ADAMTSL5	ENSG00000185761	CHM13_G0027070	ADAMTSL5	ADAMTSL5	protein_coding	protein_coding	2.94034	3.04907	2.33	2.54	1	1	-0.137466	3.09132e-14	0.783975	0.772491	1_to_1	exon_count_diff		12;2;11;12;11;2;3;8;7;6;6	12;2;11;11;11;2;3;8;7;6;6	11	11	0									0	EFO_0000181	0.21603	0
Blood	ENSG00000185774	KCNIP4	ENSG00000185774	CHM13_G0041414	KCNIP4	KCNIP4	protein_coding	protein_coding	2.21	2.44	2.21	2.44	0	0			0.999646	0.999621	1_to_1	exon_length_diff		9;7;8;8;8;8;8;9;2;3	9;7;8;8;8;8;8;9;2;3	10	10	0	GRC Housekeeping	Error_Kmer							0	EFO_0004875	0.44672	0
Blood	ENSG00000185775	SPATA31A6	ENSG00000185775	CHM13_G0055982	SPATA31A6	SPATA31A6	protein_coding	protein_coding	0.358333	0.32875	0.14	0.145	0	0			0.905882	0.927169	1_to_1	identical gene model	0.999771	4;3	4;3	2	2	0	Gap, GRC Housekeeping											0
Blood	ENSG00000185787	MORF4L1	ENSG00000185787	CHM13_G0019536	MORF4L1	MORF4L1	protein_coding	protein_coding	28.6312	31.919	26.5	29.44	1	1	-0.0375858	1.97603e-47	0.997382	0.997383	1_to_1	exon_length_diff		13;4;13;4;8;12;10;7;8;6;5;12;7;10;8;9;10;10;5;7;9;4;4	13;4;13;4;8;12;10;7;8;6;5;12;7;10;8;9;10;10;5;7;9;4;4	23	23	0									0	EFO_0001645	0.38274	0
Blood	ENSG00000185792	NLRP9	ENSG00000185792	CHM13_G0029753	NLRP9	NLRP9	protein_coding	protein_coding					0	0			1	1	1_to_1	identical gene model	0.999544	9;9	9;9	2	2	0		Low_Qual, Error_Kmer							0	Orphanet_179006	0.048796	0
Blood	ENSG00000185798	WDR53	ENSG00000185798	CHM13_G0040946	WDR53	WDR53	protein_coding	protein_coding	7.20118	8.04595	6.76	7.58	1	1	-0.037699	1.79108e-136	0.871704	0.871704	1_to_1	identical gene model		4;2;3;2;3	4;2;3;2;3	5	5	0									0	MONDO_0004748;MONDO_0044992	0.084229	0
Blood	ENSG00000185800	DMWD	ENSG00000185800	CHM13_G0029028	DMWD	DMWD	protein_coding	protein_coding	16.2707	18.2019	15.195	16.555	1	1	-0.0330999	2.77136e-54	0.91407	0.914348	1_to_1	identical gene model	0.999778	5;4;2;1;3;2;1;2	5;4;2;1;3;2;1;2	8	8	0									0	EFO_0004339	0.10524	0
Blood	ENSG00000185803	SLC52A2	ENSG00000185803	CHM13_G0055131	SLC52A2	SLC52A2	protein_coding	protein_coding	3.98901	4.48226	3.72	4.2	1	1	-0.042806	2.17954e-72	0.997356	0.997347	1_to_1	identical gene model	0.999857	5;3;6;2;5;5;5;5;5;5;5;3;4;5;5;5;5;5;6;5;5;6;5;4;4;4;2	5;3;6;2;5;5;5;5;5;5;5;3;4;5;5;5;5;5;6;5;5;6;5;4;4;4;2	27	27	0	Variation, Localization Problem				1	Brown-Vialetto-Van Laere syndrome 2	3	known_molec_cause	1	Orphanet_97229	0.83147	0
Blood	ENSG00000185808	PIGP	ENSG00000185808	CHM13_G0036105	PIGP	PIGP	protein_coding	protein_coding	2.93336	3.26675	2.43	2.73	1	1	-0.0450891	9.64711e-29	0.913489	0.913216	1_to_1	exon_length_diff		5;4;3;6;5;5;2;3	5;4;3;6;5;5;2;3	8	8	0					1	Developmental and epileptic encephalopathy 55	3	known_molec_cause	0	MONDO_0100062	0.53026	0
Blood	ENSG00000185811	IKZF1	ENSG00000185811	CHM13_G0050578	IKZF1	IKZF1	protein_coding	protein_coding	41.0587	46.7193	29.55	32.43	1	1	-0.0351493	5.93211e-117	0.998577	0.998517	1_to_1	exon_length_diff		4;6;3;5;8;4;7;3;5;6;7;4;6;5;7;7;5;4;3;6;2;2	4;6;3;5;8;4;7;3;5;6;7;4;6;5;7;7;5;4;3;6;2;2	22	22	0	Gap				1	Immunodeficiency, common variable, 13	3	known_molec_cause	0	MONDO_0014810	0.74182	1			yes
Blood	ENSG00000185813	PCYT2	ENSG00000185813	CHM13_G0025643	PCYT2	PCYT2	protein_coding	protein_coding	15.8089	17.6805	14.51	16.43	1	1	-0.0368197	6.57248e-121	0.951873	0.951913	1_to_1	identical gene model	0.999996	13;13;14;12;13;3;8;13;4;12;2;9;3;11;8;6;4;3	13;13;14;12;13;3;8;13;4;12;2;9;3;11;8;6;4;3	18	18	0	Localization Problem, Gap				1	Spastic paraplegia 82, autosomal recessive	3	known_molec_cause	0	MONDO_0032906	0.70087	0
Blood	ENSG00000185818	NAT8L	ENSG00000185818	CHM13_G0041099	NAT8L	NAT8L	protein_coding	protein_coding	0.890121	1.02255	0.71	0.77	1	1	-0.0864528	1.42822e-15	0	0	1_to_1	exon_length_diff		3	3	1	1	0					1	?N-acetylaspartate deficiency	3	known_molec_cause	0	MONDO_0013549	0.4536	0
Blood	ENSG00000185821	OR6C76	ENSG00000185821	CHM13_G0012542	OR6C76	OR6C76	protein_coding	protein_coding	0.99	1.02	0.99	1.02	0	0			0	0	1_to_1	exon_count_diff		1	2	1	1	0									0	EFO_0000673	0.18479	0
Blood	ENSG00000185823	NPAP1	ENSG00000185823	CHM13_G0018079	NPAP1	NPAP1	protein_coding	protein_coding	0.436667	0.466667	0.23	0.27	0	0			0	0	1_to_1	exon_length_diff		1	1	1	1	0	Gap, GRC Housekeeping								0	EFO_0004747	0.27468	0
Blood	ENSG00000185825	BCAP31	ENSG00000185825	CHM13_G0059853	BCAP31	BCAP31	protein_coding	protein_coding	45.047	50.3498	43.04	48.395	1	1	-0.0392458	9.01348e-122	0.994766	0.99476	1_to_1	identical gene model	0.999419	8;8;9;8;8;6;2;6;6;6;6;4;4;2	8;8;9;8;8;6;2;6;6;6;6;4;4;2	14	14	0	Path Problem				1	Deafness, dystonia, and cerebral hypomyelination	3	known_molec_cause	0	MONDO_0010334	0.73289	0
Blood	ENSG00000185829	ARL17A	ENSG00000185829		ARL17A		protein_coding		7.80149		7.195		1				0.808873		hg38_spec_gene			5;4;5;4;4;4;2		7		0	Path Problem, Unknown, Variation, GRC Housekeeping, Gap								0	EFO_0005192	0.37337	0
Blood	ENSG00000185834	RPL12P4	ENSG00000185834	CHM13_G0035346	RPL12P4	RPL12P4	processed_pseudogene	processed_pseudogene	46.6919	51.1164	35.13	38.74	1	1	-0.0214069	0.000104253	0.26185	0.270549	1_to_1	identical gene model		1	1	1	1	0												0
Blood	ENSG00000185837	HDHD5-AS1	ENSG00000185837	CHM13_G0036529	HDHD5-AS1	HDHD5-AS1	lncRNA	lncRNA	2.75988	2.89862	2.25	2.4	0	0			0.054902	0.084507	1_to_1	exon_length_diff		2;2	2;2	2	2	0	Clone Problem											0
Blood	ENSG00000185838	GNB1L	ENSG00000185838	CHM13_G0036633	GNB1L	GNB1L	protein_coding	protein_coding	1.32607	1.48347	0.99	1.075	1	1	-0.0381263	5.78685e-73	0.984211	0.984174	1_to_1	identical gene model	0.999831	8;7;8;6;4;3	8;7;8;6;4;3	6	6	0	Clone Problem								0	EFO_0004695	0.33069	0
Blood	ENSG00000185839		ENSG00000185839	CHM13_G0001756	AL035411.1	AL035411.1	processed_pseudogene	processed_pseudogene	2.27335	2.5095	1.78	2.02	1	1	-0.0312991	1.4868e-05	0.0507876	0.0511094	1_to_1	identical gene model		1	1	1	1	0												0
Blood	ENSG00000185842	DNAH14	ENSG00000185842	CHM13_G0004848	DNAH14	DNAH14	protein_coding	protein_coding	0.385402	0.389192	0.19	0.19	1	1	-0.0338458	1.98339e-07	0.192782	0.197964	1_to_1	exon_length_diff		61;84;7;11;11;7;6;5;83;4;3;2;2;5;5;40;28;8;4	61;84;7;11;11;7;6;5;83;4;3;2;2;5;5;40;28;8;4	19	19	0									0	EFO_0004531;EFO_0003923	0.21701	0
Blood	ENSG00000185847	LINC01405	ENSG00000185847	CHM13_G0013582	LINC01405	LINC01405	lncRNA	lncRNA	1.94	2.1125	1.415	1.635	0	0			0.257143	0.257143	1_to_1	identical gene model		3;2;3;3;3;3;2;2;2;3	3;2;3;3;3;3;2;2;2;3	10	10	0									0	EFO_0000676	0.027969	0
Blood	ENSG00000185860	CCDC190	ENSG00000185860	CHM13_G0003705	CCDC190	CCDC190	protein_coding	protein_coding	0.633333	0.7975	0.48	0.555	0	0			0.242424	0.266667	1_to_1	exon_count_diff		2;5;4;3;2	2;6;5;3;2	5	5	0									0	EFO_0004703	0.30307	0
Blood	ENSG00000185862	EVI2B	ENSG00000185862	CHM13_G0023844	EVI2B	EVI2B	protein_coding	protein_coding	290.647	322.878	253.6	283.085	1	1	-0.0386321	9.92217e-133	0.925936	0.925937	1_to_1	identical gene model		2;3	2;3	2	2	0	Clone Problem								0	EFO_0004696	0.1919	0
Blood	ENSG00000185863	TMEM210	ENSG00000185863	CHM13_G0057447	TMEM210	TMEM210	protein_coding	protein_coding	1.17	1.305	1.17	1.305	0	0			0.882353	0.882353	1_to_1	identical gene model		4;3;2;4	4;3;2;4	4	4	0									0	EFO_0004593	0.0036958	0
Blood	ENSG00000185864	NPIPB4	ENSG00000185864	CHM13_G0020921	NPIPB4	NPIPB4	protein_coding	protein_coding	38.1199	38.635	36.52	35.63	1	1	0.807343	4.32354e-60	0.978925	0.986677	1_to_1	exon_count_diff		5;4;3;3;5;6;4;5;5;4;4;9;9;3;3;2;6;5;3;5;3;2	5;4;3;3;5;6;4;5;5;4;4;9;12;3;3;2;6;5;3;5;3;2	22	22	0	Unknown, Path Problem			High Signal Region					0	EFO_0007010	0.030992	0
Blood	ENSG00000185869	ZNF829	ENSG00000185869	CHM13_G0028568	ZNF829	ZNF829	protein_coding	protein_coding	2.30853	2.58201	2	2.23	1	1	-0.0374082	6.88874e-102	0.295107	0.295148	1_to_1	exon_length_diff		6;6;5	6;6;5	3	3	0									0	EFO_0007789	0.10525	0
Blood	ENSG00000185873	TMPRSS11B	ENSG00000185873	CHM13_G0041957	TMPRSS11B	TMPRSS11B	protein_coding	protein_coding	0.456667	0.5	0.18	0.19	0	0			0	0	1_to_1	exon_length_diff		10;2;6	10;2;6	3	3	0	Gap								0	EFO_0004527	0.05999	0
Blood	ENSG00000185875	THNSL1	ENSG00000185875	CHM13_G0005857	THNSL1	THNSL1	protein_coding	protein_coding	0.341938	0.370479	0.26	0.28	1	1	-0.0390701	3.24803e-132	0.983231	0.983223	1_to_1	identical gene model	0.999943	3;3	3;3	2	2	0	GRC Housekeeping								0	EFO_0007986	0.27421	0
Blood	ENSG00000185880	TRIM69	ENSG00000185880	CHM13_G0018692	TRIM69	TRIM69	protein_coding	protein_coding	73.6748	86.7925	66.97	79.675	1	1	-0.123241	1.28233e-93	0.537109	0.523115	1_to_1	exon_length_diff		8;2;3;2;2;7;6;6;5;6;5;4	8;2;3;2;2;7;6;6;5;6;5;4	12	12	0	GRC Housekeeping								0	EFO_0006798	0.26532	0
Blood	ENSG00000185883	ATP6V0C	ENSG00000185883	CHM13_G0020353	ATP6V0C	ATP6V0C	protein_coding	protein_coding	368.374	417.449	313.925	341.315	1	1	-0.0358956	1.47211e-140	0.893576	0.893588	1_to_1	identical gene model		3;3;3;2	3;3;3;2	4	4	0									0	HP_0001250	0.34001	0
Blood	ENSG00000185885	IFITM1	ENSG00000185885	CHM13_G0007815	IFITM1	IFITM1	protein_coding	protein_coding	17.1041	19.97	15.43	17.66	1	1	-0.098635	3.26866e-25	0.998563	0.998517	1_to_1	exon_length_diff		2;3;3;2	2;3;3;2	4	4	0	Unknown			Low Mappability					0	MONDO_0024622	0.18479	0
Blood	ENSG00000185888	PRSS38	ENSG00000185888	CHM13_G0004920	PRSS38	PRSS38	protein_coding	protein_coding	0.50125	0.554375	0.365	0.41	0	0			0	0	1_to_1	identical gene model		5	5	1	1	0									0	EFO_0004612	0.18815	0
Blood	ENSG00000185896	LAMP1	ENSG00000185896	CHM13_G0015596	LAMP1	LAMP1	protein_coding	protein_coding	111.773	126.583	110.175	122.4	1	1	-0.0396005	1.21016e-142	0.817737	0.820539	1_to_1	exon_length_diff		9;6;2	9;6;2	3	3	0									0	EFO_0004612	0.11152	0
Blood	ENSG00000185897	FFAR3	ENSG00000185897	CHM13_G0028467	FFAR3	FFAR3	protein_coding	protein_coding	2.1489	2.91798	1.51	2	1	1	-0.380247	8.98881e-10	0.854657	0.805454	1_to_1	identical gene model	0.999698	2;1	2;1	2	2	0									0	EFO_0000519	0.25043	0
Blood	ENSG00000185899	TAS2R60	ENSG00000185899	CHM13_G0052396	TAS2R60	TAS2R60	protein_coding	protein_coding	1.2094	1.3594	1	1.125	1	1	-0.0385642	1.11334e-134	0	0	1_to_1	identical gene model	0.999373	1	1	1	1	0									0	EFO_0000519	0.22427	0
Blood	ENSG00000185900	POMK	ENSG00000185900	CHM13_G0053617	POMK	MSTRG.5412	protein_coding	protein_coding	6.91089	0.628941	6.8	0.39	1	1	6.63702	0	0.670065	0.997723	1_to_1	transcript_count_diff		4;2;5;2;4;2;2;2;3;3;2;2;3;3;2;3;2;2;2;2	6;4;2;5;2;4;2;2;2;3;3;2;2;3;3;2;3;2;2;1;2	20	21	0					1	?Muscular dystrophy-dystroglycanopathy (limb-girdle), type C, 12;Muscular dystrophy-dystroglycanopathy (congenital with brain and eye anomalies), type A, 12	3;3	known_molec_cause;known_molec_cause	0	MONDO_0000171	0.76577	0
Blood	ENSG00000185903	OR11N1P	ENSG00000185903	CHM13_G0059441	OR11N1P	OR11N1P	unprocessed_pseudogene	unprocessed_pseudogene					0	0					1_to_1	identical gene model		1	1	1	1	0												0
Blood	ENSG00000185904	LINC00839	ENSG00000185904	CHM13_G0006127	LINC00839	LINC00839	lncRNA	lncRNA	0.86	0.964286	0.61	0.69	0	0			0.424242	0.424242	1_to_1	exon_length_diff		4;5;4;5;2;2;4;4;3	4;5;4;5;2;2;4;4;3	9	9	0	Clone Problem, GRC Housekeeping								0	EFO_0001064	0.025353	0
Blood	ENSG00000185905	C16orf54	ENSG00000185905	CHM13_G0021140	C16orf54	C16orf54	protein_coding	protein_coding	566.754	636.552	563.78	633.31	1	1	-0.0341124	8.99815e-121	0	0	1_to_1	exon_length_diff		2	2	1	1	0	Localization Problem								0	HP_0006554	0.024531	0
Blood	ENSG00000185909	KLHDC8B	ENSG00000185909	CHM13_G0038640	KLHDC8B	KLHDC8B	protein_coding	protein_coding	21.2441	23.7484	18.92	20.97	1	1	-0.0373699	1.89701e-136	0.814366	0.81437	1_to_1	identical gene model		6;5;3;2;2	6;5;3;2;2	5	5	0					1	{Hodgkin lymphoma, susceptibility to}	3	known_molec_cause	0	EFO_0000183	0.45325	0
Blood	ENSG00000185915	KLHL34	ENSG00000185915	CHM13_G0057812	KLHL34	KLHL34	protein_coding	protein_coding	1.3063	1.46103	1.04	1.18	1	1	-0.0385692	6.72232e-134	0	0	1_to_1	identical gene model		1	1	1	1	0									0	EFO_0001064	0.034393	0
Blood	ENSG00000185917	SETD4	ENSG00000185917	CHM13_G0036066	SETD4	SETD4	protein_coding	protein_coding	3.53863	3.96982	3.18	3.56	1	1	-0.0383164	2.08374e-135	0.985179	0.985179	1_to_1	identical gene model		12;12;10;11;5;5;8;8;7;7;6;6;4;7;6;2;4	12;12;10;11;5;5;8;8;7;7;6;6;4;7;6;2;4	17	17	0									0	EFO_0004458	0.3811	0
Blood	ENSG00000185920	PTCH1	ENSG00000185920	CHM13_G0056546	PTCH1	PTCH1	protein_coding	protein_coding	1.62158	1.83147	0.9	1.01	1	1	-0.0374979	2.98239e-107	0.984489	0.9845	1_to_1	identical gene model	0.999974	24;24;24;24;21;23;3;24;24;4;2;8;2;3;7;7;7;7;5;2;5;5;5;2;4;4;2	24;24;24;24;21;23;3;24;24;4;2;8;2;3;7;7;7;7;5;2;5;5;5;2;4;4;2	27	27	0					1	Basal cell carcinoma, somatic;Basal cell nevus syndrome;Holoprosencephaly 7	3;3;3	known_molec_cause;known_molec_cause;known_molec_cause	1	MONDO_0007187	0.83941	1	nevoid basal cell carcinoma syndrome	yes	yes
Blood	ENSG00000185924	RTN4RL1	ENSG00000185924	CHM13_G0022744	RTN4RL1	RTN4RL1	protein_coding	protein_coding	1.11981	1.25656	0.97	1.07	1	1	-0.0388654	5.44958e-44	0	0	1_to_1	exon_length_diff		2	2	1	1	0									0	EFO_0004995	0.4262	0
Blood	ENSG00000185926	OR4C46	ENSG00000185926	CHM13_G0008974	OR4C46	OR4C46	protein_coding	protein_coding	1.43	1.71	1.43	1.71	0	0			0	0	1_to_1	identical gene model		1	1	1	1	0	Gap								0	EFO_0006336	0.23689	0
Blood	ENSG00000185933	CALHM1	ENSG00000185933	CHM13_G0007308	CALHM1	CALHM1	protein_coding	protein_coding	0.629652	0.693777	0.49	0.56	1	1	-0.0395756	7.37519e-33	0	0	1_to_1	identical gene model	0.999107	2	2	1	1	0									0	EFO_0007993	0.11094	0
Blood	ENSG00000185940	KRTAP5-5	ENSG00000185940	CHM13_G0007892	KRTAP5-5	KRTAP5-5	protein_coding	protein_coding	1.42	1.71333	1.47	1.87	0	0			0	0	1_to_1	exon_length_diff		1	1	1	1	0	Clone Problem, Variation, GRC Housekeeping								0	EFO_0000673;EFO_0000181;EFO_0000349	0.18479	0
Blood	ENSG00000185942	NKAIN3	ENSG00000185942	CHM13_G0053890	NKAIN3	NKAIN3	protein_coding	protein_coding	0.421429	0.501667	0.22	0.27	0	0			0.547124	0.552439	1_to_1	exon_length_diff		6;7;7;5;5;8;6;7;3;3;4;2	6;7;7;5;5;8;6;7;3;3;4;2	12	12	0									0	EFO_0005301	0.31589	0
Blood	ENSG00000185946	RNPC3	ENSG00000185946	CHM13_G0002435	RNPC3	RNPC3	protein_coding	protein_coding	15.7909	17.7623	13.915	15.83	1	1	-0.0625382	6.55592e-105	0.901344	0.899839	1_to_1	exon_length_diff		15;6;15;16;8;6;5;2;3	15;6;15;16;8;6;5;2;3	9	9	0	Gap, Variation				1	Pituitary hormone deficiency, combined or isolated, 7	3	known_molec_cause	0	Orphanet_231671	0.52063	0
Blood	ENSG00000185947	ZNF267	ENSG00000185947	CHM13_G0021326	ZNF267	ZNF267	protein_coding	protein_coding	5.25375	5.81493	4.29	4.765	1	1	-0.0387736	7.53297e-121	0.928676	0.928725	1_to_1	identical gene model	0.999936	4;5;6;5;4;1	4;5;6;5;4;1	6	6	0									0	EFO_0003033	0.013377	0
Blood	ENSG00000185950	IRS2	ENSG00000185950	CHM13_G0015521	IRS2	IRS2	protein_coding	protein_coding	35.356	39.8276	31.58	35.405	1	1	-0.0364535	2.73325e-134	0	0	1_to_1	identical gene model		2	2	1	1	0					1	{Diabetes mellitus, noninsulin-dependent}	3	known_molec_cause	0	EFO_0005192	0.49494	0
Blood	ENSG00000185955	SPACDR	ENSG00000185955	CHM13_G0051530	C7orf61	C7orf61	protein_coding	protein_coding	7.33578	8.23287	6.61	7.41	1	1	-0.0380059	1.08619e-132	0.407362	0.407362	1_to_1	identical gene model		3;2	3;2	2	2	0									0	EFO_0004309	0.12782	0
Blood	ENSG00000185958	FAM186A	ENSG00000185958	CHM13_G0012297	FAM186A	FAM186A	protein_coding	protein_coding					0	0			1	1	1_to_1	exon_length_diff		5;8;8;3	5;8;8;3	4	4	0									0	MONDO_0024622	0.24352	0
Blood	ENSG00000185960	SHOX	ENSG00000185960	CHM13_G0057550	SHOX	SHOX	protein_coding	protein_coding		0.435		0.435	0	0			1	0.416667	1_to_1	exon_count_diff		12;12;10	6;6;5	3	3	0				High Signal Region	1	Langer mesomelic dysplasia;Langer mesomelic dysplasia;Leri-Weill dyschondrosteosis;Leri-Weill dyschondrosteosis;Short stature, idiopathic familial;Short stature, idiopathic familial	3;3;3;3;3;3	known_molec_cause;known_molec_cause;known_molec_cause;known_molec_cause;known_molec_cause;known_molec_cause	0	MONDO_0007481	0.74365	0
Blood	ENSG00000185962	LCE3A	ENSG00000185962	CHM13_G0003208	LCE3A	LCE3A	protein_coding	protein_coding					0	0					1_to_1	identical gene model		1	1	1	1	0									0	EFO_0000519	0.23099	0
Blood	ENSG00000185963	BICD2	ENSG00000185963	CHM13_G0056474	BICD2	BICD2	protein_coding	protein_coding	18.7357	20.9351	18.75	21.3	1	1	-0.0346179	2.15449e-70	0.902391	0.902534	1_to_1	exon_length_diff		7;8	7;8	2	2	0					1	Spinal muscular atrophy, lower extremity-predominant, 2A, autosomal dominant;Spinal muscular atrophy, lower extremity-predominant, 2B, autosomal dominant	3;3	known_molec_cause;known_molec_cause	0	Orphanet_363454	0.79	0
Blood	ENSG00000185966	LCE3E	ENSG00000185966	CHM13_G0003204	LCE3E	LCE3E	protein_coding	protein_coding	0.63	0.68	0.63	0.68	0	0			0	0	1_to_1	identical gene model		2	2	1	1	0									0	EFO_0000519	0.23099	0
Blood	ENSG00000185972	CCIN	ENSG00000185972	CHM13_G0055773	CCIN	CCIN	protein_coding	protein_coding	0.495888	0.549439	0.34	0.37	1	1	-0.0385011	9.34116e-135	0	0	1_to_1	identical gene model		1	1	1	1	0									0	EFO_0005193	0.018882	0
Blood	ENSG00000185973	TMLHE	ENSG00000185973	CHM13_G0059958	TMLHE	TMLHE	protein_coding	protein_coding	8.94615	9.9359	8.115	9.15	1	1	-0.0458409	3.71325e-09	0.853457	0.852843	1_to_1	exon_length_diff		8;9;2;7;2;2	8;9;2;7;2;2	6	6	0	Path Problem		High Signal Region	Low Mappability,High Signal Region	1	{Autism, susceptibility to, X-linked 6}	3	known_molec_cause	0	EFO_0003758	0.61665	0
Blood	ENSG00000185974	GRK1	ENSG00000185974	CHM13_G0015609	GRK1	GRK1	protein_coding	protein_coding	0.271667	0.28	0.265	0.3	0	0			0.857143	0.857143	1_to_1	identical gene model	0.999967	7;4;1	7;4;1	3	3	1	Gap, GRC Housekeeping				1	Oguchi disease-2	3	known_molec_cause	0	MONDO_0019152	0.71845	0
Blood	ENSG00000185982	DEFB128	ENSG00000185982	CHM13_G0034158	DEFB128	DEFB128	protein_coding	protein_coding					0	0					1_to_1	identical gene model	0.998871	2	2	1	1	0	GRC Housekeeping								0	EFO_0000389	0.23099	0
Blood	ENSG00000185985	SLITRK2	ENSG00000185985	CHM13_G0059679	SLITRK2	SLITRK2	protein_coding	protein_coding	0.3275	0.3675	0.26	0.29	0	0			0.385714	0.385714	1_to_1	exon_length_diff		5;1	5;1	2	2	0	Path Problem								0	EFO_0004266	0.069644	0
Blood	ENSG00000185986	SDHAP3	ENSG00000185986	CHM13_G0043698	SDHAP3	SDHAP3	transcribed_unprocessed_pseudogene	transcribed_unprocessed_pseudogene	23.3565	25.8138	21.625	24.235	1	1	-0.0311063	3.20509e-60	0.114727	0.104581	1_to_1	identical gene model	0.999042	9;6;3	9;6;3	3	3	0				High Signal Region					0	HP_0001263	0.0051741	0
Blood	ENSG00000185988	PLK5	ENSG00000185988	CHM13_G0027071	PLK5	PLK5	protein_coding	protein_coding	0.3	0.344286	0.21	0.22	0	0			0.78125	0.78125	1_to_1	exon_length_diff		16;14;13;15;13;11;4;2;7;4	16;14;13;15;13;11;4;2;7;4	10	10	0									0	EFO_0006318	0.11087	0
Blood	ENSG00000185989	RASA3	ENSG00000185989	CHM13_G0015621	RASA3	MSTRG.1635	protein_coding	protein_coding	234.797	10.0619	235.765	10.03	1	1	4.85153	8.78533e-223	0.0218073	0.988654	1_to_1	transcript_count_diff		24;6	23;26;24;6	2	4	1	Gap, Clone Problem			High Signal Region					0	EFO_0004587	0.66821	0
Blood	ENSG00000186001	LRCH3	ENSG00000186001	CHM13_G0040987	LRCH3	LRCH3	protein_coding	protein_coding	6.62445	7.42673	5.16	5.68	1	1	-0.037376	5.57751e-134	0.978614	0.97859	1_to_1	exon_length_diff		4;22;21;21;20;18;19;2;4;7;9;8;5;2;6;6;5;2;2	4;22;21;21;20;18;19;2;4;7;9;8;5;2;6;6;5;2;2	19	19	0									0	EFO_0000311	0.0040654	0
Blood	ENSG00000186007	LEMD1	ENSG00000186007	CHM13_G0004480	LEMD1	LEMD1	protein_coding	protein_coding	1.17333	1.25333	0.93	1.01	0	0			0.571429	0.571429	1_to_1	identical gene model		4;6;4;4;3;2;5;3	4;6;4;4;3;2;5;3	8	8	0									0	EFO_0004741	0.29091	0
Blood	ENSG00000186008	RPS4XP21	ENSG00000186008	CHM13_G0028399	RPS4XP21	RPS4XP21	processed_pseudogene	processed_pseudogene	1.87	2.125	1.87	2.125	0	0			0	0	1_to_1	identical gene model		1	1	1	1	0												0
Blood	ENSG00000186009	ATP4B	ENSG00000186009	CHM13_G0015608	ATP4B	ATP4B	protein_coding	protein_coding	0.493333	0.541667	0.29	0.33	0	0			0	0	1_to_1	identical gene model		7	7	1	1	0	Gap								0	EFO_1000961	0.59238	0
Blood	ENSG00000186010	NDUFA13	ENSG00000186010	CHM13_G0028042	NDUFA13	NDUFA13	protein_coding	protein_coding	41.6023	46.5473	39.83	45.25	1	1	-0.0375792	6.69534e-139	0.976548	0.976546	1_to_1	identical gene model		5;5;5;4;2;3;5	5;5;5;4;2;3;5	7	7	0					1	?Mitochondrial complex I deficiency, nuclear type 28;{Thyroid carcinoma, Hurthle cell}	3;3	known_molec_cause;known_molec_cause	0	MONDO_0005148	0.60746	0
Blood	ENSG00000186017	ZNF566	ENSG00000186017	CHM13_G0028549	ZNF566	ZNF566	protein_coding	protein_coding	1.51062	1.66676	1	1.155	1	1	0.000249204	0.986451	0.934806	0.936781	1_to_1	exon_length_diff		5;2;3;5;5;5;5;3;3;3;2	5;2;3;5;5;5;5;3;3;3;2	11	11	0									0	EFO_0008111	0.041978	0
Blood	ENSG00000186019	ZNF225-AS1	ENSG00000186019	CHM13_G0028934	AC021092.1	AC021092.1	lncRNA	lncRNA	0.400888	0.443318	0.33	0.36	1	1	-0.046308	2.74471e-05	0.992313	0.992156	1_to_1	exon_length_diff		2;2;2	2;2;2	3	3	0									0	EFO_1001974	0.0028524	0
Blood	ENSG00000186020	ZNF529	ENSG00000186020	CHM13_G0028554	ZNF529	ZNF529	protein_coding	protein_coding	3.66887	4.09449	3.005	3.345	1	1	-0.0384268	5.86095e-137	0.951697	0.952106	1_to_1	exon_length_diff		2;3;5;6;4;6;5;3;4	2;3;5;6;4;6;5;3;4	9	9	0									0	EFO_0004309	0.037138	0
Blood	ENSG00000186026	ZNF284	ENSG00000186026	CHM13_G0028931	ZNF284	ZNF284	protein_coding	protein_coding	2.53415	3.39394	2.275	3.21	1	1	-0.304524	2.85194e-29	0.488907	0.450796	1_to_1	exon_length_diff		5	5	1	1	0									0	EFO_0000311	0.0014783	0
Blood	ENSG00000186038	HTR3E	ENSG00000186038	CHM13_G0040668	HTR3E	HTR3E	protein_coding	protein_coding	0.3	0.323333	0.25	0.29	0	0			0.56	0.56	1_to_1	identical gene model	0.999216	9;8;8;6;7;7	9;8;8;6;7;7	6	6	0									0	MONDO_0005090	0.59128	0
Blood	ENSG00000186047	DLEU7	ENSG00000186047	CHM13_G0014889	DLEU7	DLEU7	protein_coding	protein_coding	1.56635	1.78468	1.405	1.6	1	1	-0.0841769	0.0229968	0.752082	0.747407	1_to_1	exon_length_diff		6;4;2;2;2	6;4;2;2;2	5	5	0				High Signal Region					0	EFO_0008341	0.47505	0
Blood	ENSG00000186049	KRT73	ENSG00000186049	CHM13_G0012387	KRT73	KRT73	protein_coding	protein_coding	1.57079	1.74123	1.17	1.29	1	1	-0.0386568	4.02231e-134	0.932942	0.932914	1_to_1	identical gene model	0.999833	9;8;6	9;8;6	3	3	0									0	MONDO_0008170;EFO_0000673;EFO_0000181;EFO_0000349	0.18479	0
Blood	ENSG00000186051	TAL2	ENSG00000186051	CHM13_G0056736	TAL2	TAL2	protein_coding	protein_coding	1.67899	1.86461	1.1	1.21	1	1	-0.0385315	9.33241e-136	0	0	1_to_1	identical gene model		1	1	1	1	0					1	Leukemia, T-cell acute lymphocytic, somatic	3	known_molec_cause	0	MONDO_0002529;EFO_1000171	0.36958	1			yes
Blood	ENSG00000186056	MATN1-AS1	ENSG00000186056	CHM13_G0000971	MATN1-AS1	MATN1-AS1	lncRNA	lncRNA	3.95326	4.42246	3.54	3.99	1	1	-0.0381919	2.56837e-137	0.898821	0.898828	1_to_1	identical gene model		4;4;2;5;2	4;4;2;5;2	5	5	0									0	EFO_0002617	0.0027111	0
Blood	ENSG00000186063	AIDA	ENSG00000186063	CHM13_G0004799	AIDA	AIDA	protein_coding	protein_coding	0.934739	1.04936	0.72	0.83	1	1	-0.0387497	2.53048e-134	0.995583	0.995887	1_to_1	identical gene model	0.999963	10;10;3;8;10;8	10;10;3;8;10;8	6	6	0									0	EFO_0004980	0.23058	0
Blood	ENSG00000186073	CDIN1	ENSG00000186073	CHM13_G0018443	C15orf41	C15orf41	protein_coding	protein_coding	0.565612	0.632626	0.33	0.36	1	1	-0.044678	7.02268e-13	0.995951	0.996086	1_to_1	exon_length_diff		11;11;5;4;11;10;6;10;6;13;12;9;12;12;11;11;4;6;4;5;4;3	11;11;5;4;11;10;6;10;6;13;12;9;12;12;11;11;4;6;4;5;4;3	22	22	0					1	Dyserythropoietic anemia, congenital, type Ib	3	known_molec_cause	0	Orphanet_98869	0.66471	0
Blood	ENSG00000186074	CD300LF	ENSG00000186074	CHM13_G0025320	CD300LF	CD300LF	protein_coding	protein_coding	13.2753	15.0086	12.195	14.09	1	1	-0.0495467	1.23811e-31	0.995394	0.995372	1_to_1	identical gene model	0.998752	6;6;7;7;8;7;5;7;5;2	6;6;7;7;8;7;5;7;5;2	10	10	0	Localization Problem								0	EFO_0005091	0.35005	0
Blood	ENSG00000186075	ZPBP2	ENSG00000186075	CHM13_G0024177	ZPBP2	ZPBP2	protein_coding	protein_coding	0.556667	0.633333	0.49	0.52	0	0			0.980695	0.980695	1_to_1	identical gene model	0.99951	8;7;5;7	8;7;5;7	4	4	0	GRC Housekeeping								0	MONDO_0004979	0.30896	0
Blood	ENSG00000186076		ENSG00000186076	CHM13_G0013224	AC012085.1	AC012085.1	processed_pseudogene	processed_pseudogene	14.8343	7.86989	13.67	7.3	1	1	1.17849	4.21631e-62	0.93764	0.943819	1_to_1	identical gene model	0.997382	1	1	1	1	0												0
Blood	ENSG00000186081	KRT5	ENSG00000186081	CHM13_G0012382	KRT5	KRT5	protein_coding	protein_coding	1.28142	1.44015	0.8	0.91	1	1	-0.0390441	4.07757e-134	0.879058	0.878163	1_to_1	identical gene model	0.999443	9;2;5;5;7;3;5;6;5;2;2	9;2;5;5;7;3;5;6;5;2;2	11	11	0					1	Dowling-Degos disease 1;Epidermolysis bullosa simplex 2A, generalized severe;Epidermolysis bullosa simplex 2B, generalized intermediate;Epidermolysis bullosa simplex 2C, localized;Epidermolysis bullosa simplex 2D, generalized, intermediate or severe, autosomal recessive;Epidermolysis bullosa simplex 2E, with migratory circinate erythema;Epidermolysis bullosa simplex 2F, with mottled pigmentation	3;3;3;3;3;3;3	known_molec_cause;known_molec_cause;known_molec_cause;known_molec_cause;known_molec_cause;known_molec_cause;known_molec_cause	1	Orphanet_79400	0.80971	0
Blood	ENSG00000186082	KRT18P14	ENSG00000186082	CHM13_G0008697	KRT18P14	KRT18P14	processed_pseudogene	processed_pseudogene	0.444	0.486	0.39	0.43	0	0			0	0	1_to_1	identical gene model	0.99936	1	1	1	1	0												0
Blood	ENSG00000186086	NBPF6	ENSG00000186086	CHM13_G0002471	NBPF6	NBPF6	protein_coding	protein_coding	0.305652	0.328462	0.25	0.21	0	0			0.920055	0.881748	1_to_1	exon_length_diff		15;16;14	15;16;14	3	3	0	Variation			High Signal Region					0	EFO_0004584	0.01908	0
Blood	ENSG00000186088	GSAP	ENSG00000186088	CHM13_G0051173	GSAP	GSAP	protein_coding	protein_coding	22.6211	25.3273	21.86	24.66	1	1	-0.0400731	1.66839e-124	0.929642	0.929535	1_to_1	identical gene model	0.999825	31;16;9;3;8;5;9;7;4;3;19;4;5	31;16;9;3;8;5;9;7;4;3;19;4;5	13	13	0									0	HP_0000964	0.43541	0
Blood	ENSG00000186090	HTR3D	ENSG00000186090	CHM13_G0040663	HTR3D	HTR3D	protein_coding	protein_coding	0.445	0.475	0.445	0.475	0	0			0.333333	0.5	1_to_1	exon_length_diff		6;8;8;4	6;8;8;4	4	4	0									0	MONDO_0005090	0.59122	0
Blood	ENSG00000186092	OR4F5	ENSG00000186092	CHM13_G0041011	OR4F5	OR4F5	protein_coding	protein_coding	0.33		0.33		0	0			0.904762	1	1_to_1	exon_length_diff		3	3	1	1	1	Gap		High Signal Region	High Signal Region					0	MONDO_0008170;MONDO_0021637	0.18479	0
Blood	ENSG00000186094	AGBL4	ENSG00000186094	CHM13_G0001539	AGBL4	AGBL4	protein_coding	protein_coding	0.221579	0.238793	0.16	0.17	0	0			0.304835	0.308646	1_to_1	exon_length_diff		14;8;7;9;7;3	14;8;7;9;7;3	6	6	0				High Signal Region					0	EFO_0004340	0.43057	0
Blood	ENSG00000186103	ARGFX	ENSG00000186103	CHM13_G0039594	ARGFX	ARGFX	protein_coding	protein_coding					0	0			1	1	1_to_1	identical gene model	0.999912	5;4	5;4	2	2	0									0	EFO_0004584	0.261	0
Blood	ENSG00000186104	CYP2R1	ENSG00000186104	CHM13_G0008376	CYP2R1	CYP2R1	protein_coding	protein_coding	12.3992	13.833	11.625	12.815	1	1	-0.037658	3.00405e-124	0.867238	0.867248	1_to_1	identical gene model	0.999862	5;4;5;5;3;6;3;3;2;4	5;4;5;5;3;6;3;3;2;4	10	10	0	Clone Problem				1	Rickets due to defect in vitamin D 25-hydroxylation deficiency	3	known_molec_cause	0	EFO_0004631	0.68239	0
Blood	ENSG00000186105	LRRC70	ENSG00000186105	CHM13_G0044541	LRRC70	LRRC70	protein_coding	protein_coding	1.43397	1.57091	1.02	1.125	1	1	-0.0388045	2.29134e-132	0.814452	0.814452	1_to_1	identical gene model		2;3;3	2;3;3	3	3	0	Clone Problem								0	EFO_0007660	0.21879	0
Blood	ENSG00000186106	ANKRD46	ENSG00000186106	CHM13_G0054489	ANKRD46	ANKRD46	protein_coding	protein_coding	2.08203	2.32316	1.58	1.77	1	1	-0.0332939	2.45178e-21	0.982741	0.982793	1_to_1	exon_length_diff		6;5;6;5;3;4;3;4;3;2;2	6;5;6;5;3;4;3;4;3;2;2	11	11	0	GRC Housekeeping								0	EFO_0004309	0.41236	0
Blood	ENSG00000186111	PIP5K1C	ENSG00000186111	CHM13_G0027191	PIP5K1C	MSTRG.2727	protein_coding	protein_coding	54.732	2.75842	55.45	2.005	1	1	5.02446	5.63312e-160	0.564542	0.99102	1_to_1	transcript_count_diff		18;17;17;17;5;9;3;3	16;18;17;17;17;5;9;3;3	8	9	0					1	Lethal congenital contractural syndrome 3	3	known_molec_cause	0	Orphanet_137783	0.49975	0
Blood	ENSG00000186113	OR5D14	ENSG00000186113	CHM13_G0009017	OR5D14	OR5D14	protein_coding	protein_coding	0.66	0.695	0.66	0.695	0	0			0	0	1_to_1	identical gene model	0.998517	1	1	1	1	0									0	EFO_0000621	0.21332	0
Blood	ENSG00000186115	CYP4F2	ENSG00000186115	CHM13_G0027843	CYP4F2	CYP4F2	protein_coding	protein_coding	1.50333	1.59833	0.45	0.515	0	0			0.997897	0.997897	1_to_1	identical gene model	0.998648	13;11;13;3;3;8;4;4	13;11;13;3;3;8;4;4	8	8	0	Variation								0	EFO_0005653	0.41321	0
Blood	ENSG00000186118	TEX38	ENSG00000186118	CHM13_G0001489	TEX38	TEX38	protein_coding	protein_coding	0.827778	0.932222	0.705	0.77	0	0			0.307692	0.307692	1_to_1	identical gene model		2;2;2;2	2;2;2;2	4	4	0									0	EFO_0000279	0.058724	0
Blood	ENSG00000186119	OR5D18	ENSG00000186119	CHM13_G0009019	OR5D18	OR5D18	protein_coding	protein_coding	0.945	1.075	0.945	1.075	0	0			0	0	1_to_1	identical gene model	0.999394	1	1	1	1	0									0	MONDO_0024622	0.21967	0
Blood	ENSG00000186124	OR9M1P	ENSG00000186124	CHM13_G0009022	OR9M1P	OR9M1P	transcribed_unprocessed_pseudogene	transcribed_unprocessed_pseudogene	0.4	0.4325	0.25	0.285	0	0			0.455556	0.455556	1_to_1	identical gene model	0.999439	2;1	2;1	2	2	0												0
Blood	ENSG00000186130	ZBTB6	ENSG00000186130	CHM13_G0056996	ZBTB6	ZBTB6	protein_coding	protein_coding	18.7828	20.8884	17.39	19.5	1	1	-0.0386927	1.09075e-129	0	0	1_to_1	identical gene model	0.993633	2	2	1	1	0									0	MONDO_0005148	0.1966	0
Blood	ENSG00000186132	C2orf76	ENSG00000186132	CHM13_G0032133	C2orf76	C2orf76	protein_coding	protein_coding	4.12143	4.521	2.835	3.07	1	1	-0.039516	0.00680863	0.88294	0.88815	1_to_1	exon_length_diff		6;7;6;7;3;3	6;7;6;7;3;3	6	6	0	Path Problem								0	EFO_0004747	0.21506	0
Blood	ENSG00000186136	TAS2R42	ENSG00000186136	CHM13_G0011578	TAS2R42	TAS2R42	protein_coding	protein_coding	0.916098	1.03317	0.61	0.68	0	0			0	0	1_to_1	identical gene model		1	1	1	1	0	Variation, Unknown								0	MONDO_0008170;EFO_0000571	0.18479	0
Blood	ENSG00000186141	POLR3C	ENSG00000186141	CHM13_G0002918	POLR3C	POLR3C	protein_coding	protein_coding	13.0973	14.6317	12.75	14.46	1	1	-0.0369222	5.90901e-137	0.816937	0.816988	1_to_1	identical gene model	0.999996	10;12;15;7;5;2	10;12;15;7;5;2	6	6	0	Gap, Missing sequence, Clone Problem, Path Problem								0	MONDO_0011962	0.18479	0
Blood	ENSG00000186143	PRR30	ENSG00000186143	CHM13_G0030391	PRR30	PRR30	protein_coding	protein_coding	0.71	0.745	0.71	0.745	0	0			0.333333	0.333333	1_to_1	identical gene model	0.999862	3;4	3;4	2	2	0	Variation								0	EFO_0004570	0.19339	0
Blood	ENSG00000186146	DEFB131A	ENSG00000186146	CHM13_G0041272	DEFB131A	DEFB131A	protein_coding	protein_coding					0	0					1_to_1	identical gene model		2	2	1	1	0	Gap								0	EFO_0010702	0.26987	0
Blood	ENSG00000186148		ENSG00000186148	CHM13_G0031977	AC013268.1	AC013268.1	transcribed_unprocessed_pseudogene	transcribed_unprocessed_pseudogene					0	0			1	1	1_to_1	exon_length_diff		3;5;4	3;5;4	3	3	0	Gap, Path Problem		High Signal Region	High Signal Region								0
Blood	ENSG00000186150	UBL4B	ENSG00000186150	CHM13_G0002543	UBL4B	UBL4B	protein_coding	protein_coding	0.638095	0.698095	0.61	0.66	0	0			0	0	1_to_1	identical gene model		1	1	1	1	0									0	EFO_0007988;EFO_0004308	0.15209	0
Blood	ENSG00000186152	LILRP1	ENSG00000186152	CHM13_G0029665	LILRP1	LILRP1	unprocessed_pseudogene	unprocessed_pseudogene	1.2153	12.8347	0.73	10.95	1	1	-3.81215	1.01724e-105	0.799388	0.397404	1_to_1	identical gene model	0.999717	7	7	1	1	0	Variation, GRC Housekeeping											0
Blood	ENSG00000186153	WWOX	ENSG00000186153	CHM13_G0022340	WWOX	WWOX	protein_coding	protein_coding	3.03545	3.41035	2.21	2.475	1	1	-0.0403225	1.21465e-33	0.989677	0.989612	1_to_1	identical gene model	0.99905	5;8;5;6;6;9;5;5;1;6;10;4;6;6;5;8;2;2	5;8;5;6;6;9;5;5;1;6;10;4;6;6;5;8;2;2	18	18	0		Error_Kmer			1	Developmental and epileptic encephalopathy 28;Esophageal squamous cell carcinoma, somatic;Spinocerebellar ataxia, autosomal recessive 12	3;3;3	known_molec_cause;known_molec_cause;known_molec_cause	0	MONDO_0013687	0.78549	0
Blood	ENSG00000186160	CYP4Z1	ENSG00000186160	CHM13_G0001502	CYP4Z1	CYP4Z1	protein_coding	protein_coding	0.67	0.815	0.67	0.815	0	0			0.333333	0.333333	1_to_1	identical gene model	0.998915	12;3	12;3	2	2	0									0	EFO_0000616	0.037624	0
Blood	ENSG00000186162	CIDECP1	ENSG00000186162	CHM13_G0037936	CIDECP1	CIDECP1	transcribed_unprocessed_pseudogene	transcribed_unprocessed_pseudogene	10.7859	12.0582	10.06	11.34	1	1	-0.0378479	6.25891e-136	0.920747	0.92106	1_to_1	identical gene model	0.999856	3;3;2;3;3;2	3;3;2;3;3;2	6	6	0												0
Blood	ENSG00000186163	PRSS59P	ENSG00000186163	CHM13_G0052277	TRY2P	TRY2P	transcribed_unitary_pseudogene	transcribed_unitary_pseudogene	0.418378	0.43825	0.32	0.295	0	0			0.075	0.0697674	1_to_1	exon_length_diff		4;3	4;3	2	2	0	Unknown											0
Blood	ENSG00000186166	CENATAC	ENSG00000186166	CHM13_G0010793	CCDC84	CCDC84	protein_coding	protein_coding	99.5568	111.832	99.01	111.96	1	1	-0.0367075	3.11619e-139	0.618579	0.618611	1_to_1	identical gene model		11;6;11;11;3;7;4;4;4;2	11;6;11;11;3;7;4;4;4;2	10	10	0	Clone Problem								0	EFO_0004696	0.024567	0
Blood	ENSG00000186174	BCL9L	ENSG00000186174	CHM13_G0010784	BCL9L	BCL9L	protein_coding	protein_coding	29.8539	33.6103	20.49	21.84	1	1	0.129214	0.000114463	0.982601	0.988351	1_to_1	transcript_count_diff		8;8;3;4;4	8;8;9;3;4;4	5	6	0									0	EFO_0000365	0.55895	1			yes
Blood	ENSG00000186184	POLR1D	ENSG00000186184	CHM13_G0014479	POLR1D	POLR1D	protein_coding	protein_coding	112.593	129.947	107.64	121.89	1	1	-0.0760353	3.80154e-113	0.944721	0.94289	1_to_1	identical gene model	0.99959	2;2;3;3;2;3;3;3;4;2;4;4;2;2;2;2;2;2;2;1;2	2;2;3;3;2;3;3;3;4;2;4;4;2;2;2;2;2;2;2;1;2	21	21	0					1	Treacher Collins syndrome 2	3	known_molec_cause	0	MONDO_0002457	0.73473	0
Blood	ENSG00000186185	KIF18B	ENSG00000186185	CHM13_G0024498	KIF18B	KIF18B	protein_coding	protein_coding	0.857581	0.935303	0.28	0.29	1	1	-0.03987	7.45681e-06	0.941053	0.936654	1_to_1	exon_length_diff		15;16;14;3	15;16;14;3	4	4	0	GRC Housekeeping								0	EFO_0006941	0.27436	0
Blood	ENSG00000186187	ZNRF1	ENSG00000186187	CHM13_G0022265	ZNRF1	ZNRF1	protein_coding	protein_coding	0.935689	1.03493	0.6	0.68	1	1	-0.0394391	5.80917e-107	0.987686	0.987691	1_to_1	identical gene model	0.999661	5;6;3;5;6;4;2;1;2;2;1	5;6;3;5;6;4;2;1;2;2;1	11	11	0									0	EFO_0004842	0.19369	0
Blood	ENSG00000186188	FFAR4	ENSG00000186188	CHM13_G0007048	FFAR4	FFAR4	protein_coding	protein_coding	0.21169	0.233067	0.17	0.18	0	0			0.930724	0.929667	1_to_1	exon_length_diff		3;4;3	3;4;3	3	3	0					1	{Obesity, susceptibility to}	3	known_molec_cause	0	Orphanet_352718	0.486	0
Blood	ENSG00000186190	BPIFB3	ENSG00000186190	CHM13_G0034801	BPIFB3	BPIFB3	protein_coding	protein_coding	0.601429	0.673571	0.615	0.7	0	0			0	0	1_to_1	identical gene model	0.998958	15	15	1	1	0									0	EFO_0000305	0.024835	0
Blood	ENSG00000186191	BPIFB4	ENSG00000186191	CHM13_G0034802	BPIFB4	BPIFB4	protein_coding	protein_coding	0.22	0.17	0.22	0.17	0	0			0.888889	0.888889	1_to_1	identical gene model	0.999214	7;16;15;3	7;16;15;3	4	4	0									0	EFO_0000571	0.18479	0
Blood	ENSG00000186193	SAPCD2	ENSG00000186193	CHM13_G0057436	SAPCD2	SAPCD2	protein_coding	protein_coding	5.65448	6.23238	5.06	5.65	1	1	0.00646665	0.354063	0.158398	0.159687	1_to_1	exon_length_diff		6	6	1	1	0				High Signal Region					0	EFO_0004309	0.08294	0
Blood	ENSG00000186197	EDARADD	ENSG00000186197	CHM13_G0005152	EDARADD	EDARADD	protein_coding	protein_coding	0.265319	0.286078	0.19	0.18	0	0			0.996001	0.996001	1_to_1	identical gene model	0.999909	6;8;6;6;8	6;8;6;6;8	5	5	0					1	Ectodermal dysplasia 11A, hypohidrotic/hair/tooth type, autosomal dominant;Ectodermal dysplasia 11B, hypohidrotic/hair/tooth type, autosomal recessive	3;3	known_molec_cause;known_molec_cause	0	Orphanet_248	0.71306	0
Blood	ENSG00000186198	SLC51B	ENSG00000186198	CHM13_G0019142	SLC51B	SLC51B	protein_coding	protein_coding					0	0					1_to_1	identical gene model		4	4	1	1	0					1	?Bile acid malabsorption, primary, 2	3	known_molec_cause	0	MONDO_0001751	0.26971	0
Blood	ENSG00000186204	CYP4F12	ENSG00000186204	CHM13_G0027829	CYP4F12	CYP4F12	protein_coding	protein_coding	2.0235	2.35257	1.285	1.51	1	1	-0.0729065	2.68951e-08	0.976852	0.976496	1_to_1	exon_length_diff		6;5;4;5;7;11;6;4;4;13;5;11;3;3;12;7;6	6;5;4;5;7;11;6;4;4;13;5;11;3;3;12;7;6	17	17	0	Variation								0	EFO_0004611	0.36448	0
Blood	ENSG00000186205	MTARC1	ENSG00000186205	CHM13_G0004766	MTARC1	MTARC1	protein_coding	protein_coding	6.50935	7.31194	5.7	6.455	1	1	-0.0294849	8.18594e-09	0.92019	0.920578	1_to_1	exon_length_diff		7;2;6;6;4;5;2	7;2;6;6;4;5;2	7	7	0									0	EFO_0004611	0.51949	0
Blood	ENSG00000186207	LCE5A	ENSG00000186207	CHM13_G0003202	LCE5A	LCE5A	protein_coding	protein_coding	1.11917	1.24417	0.72	0.81	0	0			0	0	1_to_1	identical gene model		2	2	1	1	0									0	EFO_0000274	0.25426	0
Blood	ENSG00000186212	SOWAHB	ENSG00000186212	CHM13_G0042151	SOWAHB	SOWAHB	protein_coding	protein_coding	0.253929	0.264516	0.185	0.21	0	0			0	0	1_to_1	identical gene model	0.999549	1	1	1	1	0									0	EFO_0004339	0.39388	0
Blood	ENSG00000186222	BLOC1S4	ENSG00000186222	CHM13_G0041205	BLOC1S4	BLOC1S4	protein_coding	protein_coding	80.1673	89.336	76.935	86.125	1	1	-0.0378518	1.87455e-138	0	0	1_to_1	identical gene model		1	1	1	1	0									0	EFO_0004713	0.19014	0
Blood	ENSG00000186226	LCE1E	ENSG00000186226	CHM13_G0003221	LCE1E	LCE1E	protein_coding	protein_coding	0.44	0.48	0.44	0.48	0	0			0	0	1_to_1	exon_length_diff		2;2;2	2;2;2	3	3	0									0	EFO_0000519	0.23099	0
Blood	ENSG00000186230	ZNF749	ENSG00000186230	CHM13_G0029842	ZNF749	ZNF749	protein_coding	protein_coding	8.65197	9.64832	7.96	8.85	1	1	-0.0374173	6.19436e-86	0.382802	0.382816	1_to_1	identical gene model	0.999983	3;2;2;2	3;2;2;2	4	4	0									0	EFO_0004980	0.020805	0
Blood	ENSG00000186231	KLHL32	ENSG00000186231	CHM13_G0048580	KLHL32	KLHL32	protein_coding	protein_coding	0.300889	0.333333	0.18	0.2	0	0			0.993312	0.993174	1_to_1	exon_length_diff		10;9;9;11;6;9;4	10;9;9;11;6;9;4	7	7	0				High Signal Region					0	EFO_0004340	0.47117	0
Blood	ENSG00000186234	FAM86MP	ENSG00000186234	CHM13_G0041284	FAM86MP	FAM86MP	unprocessed_pseudogene	unprocessed_pseudogene					0	0					1_to_1	exon_count_diff		8	7	1	1	0												0
Blood	ENSG00000186235	LINC02610	ENSG00000186235	CHM13_G0034039	LINC02610	LINC02610	lncRNA	lncRNA	1.74969	1.94985	1.23	1.345	1	1	-0.0388683	1.61544e-134	0.958499	0.958458	1_to_1	identical gene model	0.999949	3;4;3;3;3;2;2;2	3;4;3;3;3;2;2;2	8	8	0									0	EFO_0005842	0.012161	0
Blood	ENSG00000186244		ENSG00000186244	CHM13_G0024697	AC091180.1	AC091180.1	processed_pseudogene	processed_pseudogene	3.084	3.504	3.12	3.37	0	0			0	0	1_to_1	identical gene model		1	1	1	1	0	GRC Housekeeping, Gap											0
Blood	ENSG00000186260	MRTFB	ENSG00000186260	CHM13_G0020684	MRTFB	MRTFB	protein_coding	protein_coding	1.02986	1.13512	0.545	0.6	1	1	-0.0393104	6.63862e-132	0.9866	0.986599	1_to_1	identical gene model		17;5;3;17;5;16;3;2;5;8;9;5;3	17;5;3;17;5;16;3;2;5;8;9;5;3	13	13	0									0	EFO_0004339	0.36211	0
Blood	ENSG00000186265	BTLA	ENSG00000186265	CHM13_G0039442	BTLA	BTLA	protein_coding	protein_coding	21.7881	24.2637	17.02	19.31	1	1	-0.0412567	1.12708e-106	0.457373	0.459831	1_to_1	identical gene model	0.999325	5;3;4;2	5;3;4;2	4	4	0									0	EFO_0004842	0.29067	0
Blood	ENSG00000186268	OR10D4P	ENSG00000186268	CHM13_G0010930	OR10D4P	OR10D4P	unprocessed_pseudogene	unprocessed_pseudogene	0.8	0.88	0.8	0.88	0	0			0	0	1_to_1	identical gene model		1	1	1	1	0												0
Blood	ENSG00000186272	ZNF17	ENSG00000186272	CHM13_G0029841	ZNF17	ZNF17	protein_coding	protein_coding	1.88226	2.07909	1.3	1.43	1	1	-0.0384383	3.82787e-136	0.959476	0.959487	1_to_1	identical gene model		2;4;3;3;3;2;1	2;4;3;3;3;2;1	7	7	0									0	EFO_0004309	0.11691	0
Blood	ENSG00000186280	KDM4D	ENSG00000186280	CHM13_G0010358	KDM4D	KDM4D	protein_coding	protein_coding	0.256324	0.279459	0.16	0.18	0	0			0.931826	0.92969	1_to_1	exon_length_diff		3;2;1	3;2;1	3	3	0	Clone Problem								0	EFO_0005423	0.27823	0
Blood	ENSG00000186281	GPAT2	ENSG00000186281	CHM13_G0031670	GPAT2	GPAT2	protein_coding	protein_coding	0.8368	0.886111	0.63	0.545	1	1	0.967175	5.88668e-36	0.967736	0.9518	1_to_1	exon_count_diff		22;23;21;20;12;20;21;6;5;3	15;16;14;13;7;15;14;6;5;3	10	10	0	Path Problem		High Signal Region	High Signal Region					0	EFO_0000519	0.18479	0
Blood	ENSG00000186283	TOR3A	ENSG00000186283	CHM13_G0004013	TOR3A	TOR3A	protein_coding	protein_coding	79.7029	79.7131	79.475	78.99	1	1	0.122275	3.7837e-51	0.661696	0.686013	1_to_1	exon_length_diff		3;6;4;6;5;3;2	3;6;4;6;5;3;2	7	7	0									0	EFO_0004517	0.076664	0
Blood	ENSG00000186288	PABPC1L2A	ENSG00000186288	CHM13_G0058656	PABPC1L2A	PABPC1L2A	protein_coding	protein_coding					0	0			1	1	1_to_1	exon_length_diff		1	1	1	1	0	Path Problem			High Signal Region					0	EFO_0000326	0.035494	0
Blood	ENSG00000186297	GABRA5	ENSG00000186297	CHM13_G0018199	GABRA5	GABRA5	protein_coding	protein_coding					0	0			1	1	1_to_1	identical gene model	0.999507	10;11;6;4;11;5;6;5;5;3	10;11;6;4;11;5;6;5;5;3	10	10	0	Localization Problem, Gap, GRC Housekeeping				1	Developmental and epileptic encephalopathy 79	3	known_molec_cause	0	HP_0001250	0.62103	0
Blood	ENSG00000186298	PPP1CC	ENSG00000186298	CHM13_G0013576	PPP1CC	PPP1CC	protein_coding	protein_coding	56.7599	63.211	54.085	59.99	1	1	-0.0383305	4.55968e-133	0.933792	0.933793	1_to_1	identical gene model	0.999986	7;8;5;2;3;4;6;6;5;3;3	7;8;5;2;3;4;6;6;5;3;3	11	11	0									0	MONDO_0018997	0.46197	0
Blood	ENSG00000186300	ZNF555	ENSG00000186300	CHM13_G0027148	ZNF555	ZNF555	protein_coding	protein_coding	1.35137	1.53219	1.24	1.435	1	1	-0.0687806	1.8315e-08	0.716501	0.713507	1_to_1	exon_length_diff		4;4;4	4;4;4	3	3	0									0	EFO_1000044	0.13942	0
Blood	ENSG00000186301	MST1P2	ENSG00000186301	CHM13_G0000540	MST1P2	MST1P2	unprocessed_pseudogene	unprocessed_pseudogene	3.07096	0.851911	2.76	0.68	1	1			0.134242	0.814086	1_to_1	exon_count_diff		18	15	1	1	1	Gap			High Signal Region								0
Blood	ENSG00000186306	OR10T2	ENSG00000186306	CHM13_G0003513	OR10T2	OR10T2	protein_coding	protein_coding	0.983333	1.04667	0.5	0.56	0	0			0	0	1_to_1	identical gene model		1	1	1	1	0									0	EFO_0005423	0.18594	0
Blood	ENSG00000186310	NAP1L3	ENSG00000186310	CHM13_G0058886	NAP1L3	NAP1L3	protein_coding	protein_coding	0.564927	0.269286	0.49	0.25	1	0			0.940129	0.997769	1_to_1	exon_count_diff		1;2	1;1	2	2	0									0	EFO_0007015	0.16671	0
Blood	ENSG00000186312	CA5BP1	ENSG00000186312	CHM13_G0057732	CA5BP1	CA5BP1	transcribed_unprocessed_pseudogene	transcribed_unprocessed_pseudogene	35.5996	39.4986	34.97	38.01	1	1	-0.0487068	1.85166e-37	0.702602	0.687265	1_to_1	identical gene model	0.998225	4;4;4;4;5;6	4;4;4;4;5;6	6	6	0									0	EFO_0008583	0.0022175	0
Blood	ENSG00000186314	PRELID2	ENSG00000186314	CHM13_G0045925	PRELID2	PRELID2	protein_coding	protein_coding	0.966291	1.09414	0.51	0.585	1	1	-0.0386129	1.22866e-135	0.654669	0.654669	1_to_1	exon_length_diff		3;3;8;8;7;5;3;2	3;3;8;8;7;5;3;2	8	8	0									0	EFO_0004747	0.34392	0
Blood	ENSG00000186318	BACE1	ENSG00000186318	CHM13_G0010725	BACE1	BACE1	protein_coding	protein_coding	2.475	2.75622	2.06	2.32	1	1	-0.0773102	0.00900615	0.99469	0.995749	1_to_1	transcript_count_diff		9;8;8;8;9;9;9;3;5;5;5;4	9;8;8;8;8;9;9;9;3;5;5;5;4	12	13	0									0	EFO_0004584	0.40531	0
Blood	ENSG00000186322																									0												0
Blood	ENSG00000186326	RGS9BP	ENSG00000186326	CHM13_G0028358	RGS9BP	RGS9BP	protein_coding	protein_coding	0.449747	0.521646	0.325	0.37	1	1	-0.0348835	0.197222	0.258671	0.262415	1_to_1	exon_length_diff		1	1	1	1	0					1	Bradyopsia	3	known_molec_cause	0	Orphanet_75374	0.58616	0
Blood	ENSG00000186328		ENSG00000186328	CHM13_G0047668	AL451165.1	AL451165.1	processed_pseudogene	processed_pseudogene					0	0					1_to_1	identical gene model		1	1	1	1	0	GRC Housekeeping											0
Blood	ENSG00000186329	TMEM212	ENSG00000186329	CHM13_G0040475	TMEM212	TMEM212	protein_coding	protein_coding	0.26	0.28	0.26	0.28	0	0			0	0	1_to_1	identical gene model	0.999975	5;4;7;4;4	5;4;7;4;4	5	5	0									0	EFO_0005192	0.41686	0
Blood	ENSG00000186334	SLC36A3	ENSG00000186334	CHM13_G0046055	SLC36A3	SLC36A3	protein_coding	protein_coding	0.235	0.235882	0.18	0.18	0	0			0.142857	0.142857	1_to_1	identical gene model	0.999229	10;9;11	10;9;11	3	3	0									0	EFO_0000616	0.0014783	0
Blood	ENSG00000186335	SLC36A2	ENSG00000186335	CHM13_G0046056	SLC36A2	SLC36A2	protein_coding	protein_coding					0	0			1	1	1_to_1	exon_length_diff		10;9;10;9;2;5	10;9;10;9;2;5	6	6	0					1	Hyperglycinuria;Iminoglycinuria, digenic	3;3	known_molec_cause;known_molec_cause	0	Orphanet_42062	0.5497	0
Blood	ENSG00000186340	THBS2	ENSG00000186340	CHM13_G0049653	THBS2	THBS2	protein_coding	protein_coding	1.13	1.185	1.13	1.185	0	0			0.999723	0.999723	1_to_1	identical gene model	0.999676	23;22;22;5;2;2;3	23;22;22;5;2;2;3	7	7	0					1	{Lumbar disc herniation, susceptibility to}	3	known_molec_cause	0	EFO_0004312	0.44462	0
Blood	ENSG00000186350	RXRA	ENSG00000186350	CHM13_G0057316	RXRA	RXRA	protein_coding	protein_coding	12.6406	15.4424	11.98	14.43	1	1	-0.157628	3.39784e-94	0.985167	0.988764	1_to_1	transcript_count_diff		3;10;12;10;2	3;10;12;10;2;9	5	6	0	Gap								0	EFO_0000676	0.58725	0
Blood	ENSG00000186352	ANKRD37	ENSG00000186352	CHM13_G0043550	ANKRD37	ANKRD37	protein_coding	protein_coding	7.19352	7.97452	6.365	7.075	1	1	-0.039412	4.19285e-96	0.809755	0.809936	1_to_1	identical gene model	0.999653	3;3;4;5;4;2	3;3;4;5;4;2	6	6	0									0	EFO_0000717	0.13161	0
Blood	ENSG00000186364	NUDT17	ENSG00000186364	CHM13_G0002919	NUDT17	NUDT17	protein_coding	protein_coding	5.03421	5.63081	4.51	5.07	1	1	-0.0374386	2.1625e-114	0.830855	0.830953	1_to_1	identical gene model		8;6;4;5;4	8;6;4;5;4	5	5	0	Gap, Missing sequence, Clone Problem, Path Problem								0	EFO_0000305	0.14777	0
Blood	ENSG00000186367	MINAR2	ENSG00000186367	CHM13_G0045477	MINAR2	MINAR2	protein_coding	protein_coding	0.546667	0.573333	0.17	0.19	0	0			0	0	1_to_1	exon_length_diff		3	3	1	1	0									0	EFO_0007814	0.45059	0
Blood	ENSG00000186369	SERTAD4BP	ENSG00000186369	CHM13_G0016699	LINC00643	LINC00643	transcribed_unitary_pseudogene	transcribed_unitary_pseudogene	0.588219	0.638267	0.25	0.26	0	0			0.262872	0.265802	1_to_1	exon_length_diff		3;3;4;4;4;3;2	3;3;4;4;4;3;2	7	7	0									0	Orphanet_88616	0.092294	0
Blood	ENSG00000186376	ZNF75D	ENSG00000186376	CHM13_G0059531	ZNF75D	ZNF75D	protein_coding	protein_coding	4.53765	1.96	4.3	1.735	1	1	1.91077	2.10157e-96	0.903393	0.981891	1_to_1	transcript_count_diff		4;7;4;2	4;7;7;4;2	4	5	0	Path Problem								0	EFO_0000222	0.18416	0
Blood	ENSG00000186377	CYP4X1	ENSG00000186377	CHM13_G0001501	CYP4X1	CYP4X1	protein_coding	protein_coding	0.35	0.37	0.35	0.37	0	0			0	0	1_to_1	exon_length_diff		12;3	12;3	2	2	0									0	EFO_0000272	0.039308	0
Blood	ENSG00000186393	KRT26	ENSG00000186393	CHM13_G0024225	KRT26	KRT26	protein_coding	protein_coding	0.27	0.31	0.27	0.31	0	0			0	0	1_to_1	exon_length_diff		8	8	1	1	0	GRC Housekeeping								0	EFO_0000673;EFO_0000181;EFO_0000349	0.18479	0
Blood	ENSG00000186395	KRT10	ENSG00000186395	CHM13_G0024229	KRT10	KRT10	protein_coding	protein_coding	27.3366	30.7189	25.33	28.705	1	1	-0.036808	4.81931e-136	0.526235	0.526231	1_to_1	identical gene model	0.999924	8;2	8;2	2	2	0	GRC Housekeeping				1	Epidermolytic hyperkeratosis;Ichthyosis with confetti;Ichthyosis, cyclic, with epidermolytic hyperkeratosis	3;3;3	known_molec_cause;known_molec_cause;known_molec_cause	1	Orphanet_312	0.81264	0
Blood	ENSG00000186399	GOLGA8R	ENSG00000186399	CHM13_G0018290	GOLGA8R	GOLGA8R	protein_coding	protein_coding	3.2868	2.06661	2.59	1.555	1	1	0.866206	1.32867e-41	0.746256	0.879201	1_to_1	exon_length_diff		19;1	19;1	2	2	0	Missing sequence, Variation		High Signal Region	High Signal Region					0	Orphanet_2311	0.069905	0
Blood	ENSG00000186407	CD300E	ENSG00000186407	CHM13_G0025317	CD300E	CD300E	protein_coding	protein_coding	198.173	220.5	186.375	208.905	1	1	-0.0321646	6.17477e-83	0.031213	0.031335	1_to_1	identical gene model	0.999215	4;2	4;2	2	2	0	Localization Problem								0	EFO_0007937	0.27452	0
Blood	ENSG00000186409	CCDC30	ENSG00000186409	CHM13_G0001320	CCDC30	CCDC30	protein_coding	protein_coding	1.6526	1.85187	1.26	1.42	1	1	-0.0390642	7.75589e-108	0.962725	0.96272	1_to_1	exon_length_diff		3;17;18;17;11;10;2;10;21;2;3;18;17;13;3;17;10;10;13;3;7;11;16;12;23;8;6;19;2;3;2;18;18;20;6;7;15;9;17;7;11;2;13;6;6;5;16;3;5;10;4;3;2;5;7;6;6	3;17;18;17;11;10;2;10;21;2;3;18;17;13;3;17;10;10;13;3;7;11;16;12;23;8;6;19;2;3;2;18;18;20;6;7;15;9;17;7;11;2;13;6;6;5;16;3;5;10;4;3;2;5;7;6;6	57	57	0									0	EFO_0005763	0.31219	0
Blood	ENSG00000186416	NKRF	ENSG00000186416	CHM13_G0059279	NKRF	NKRF	protein_coding	protein_coding	1.35658	1.70771	1.14	1.395	1	1	-0.177175	3.26079e-22	0.974004	0.970686	1_to_1	exon_length_diff		3;2;4;2	3;2;4;2	4	4	0	Clone Problem								0	EFO_0008583	0.053219	0
Blood	ENSG00000186417	GLDN	ENSG00000186417	CHM13_G0018849	GLDN	GLDN	protein_coding	protein_coding	0.315	0.318571	0.25	0.27	0	0			0.974993	0.974993	1_to_1	identical gene model	0.999439	10;4;3;4;4;10;3;2;6;10	10;4;3;4;4;10;3;2;6;10	10	10	0	Variation				1	Lethal congenital contracture syndrome 11	3	known_molec_cause	0	Orphanet_294965	0.71001	0
Blood	ENSG00000186431	FCAR	ENSG00000186431	CHM13_G0029679	FCAR	FCAR	protein_coding	protein_coding	47.5026	53.0963	42.72	48.26	1	1	-0.0359863	9.13538e-132	0.860212	0.860281	1_to_1	identical gene model	0.999982	5;3;4;4;4;4;5;3;4;4;4;5;6	5;3;4;4;4;4;5;3;4;4;4;5;6	13	13	0	Variation, GRC Housekeeping								0	EFO_0008197	0.24146	0
Blood	ENSG00000186432	KPNA4	ENSG00000186432	CHM13_G0040339	KPNA4	KPNA4	protein_coding	protein_coding	36.2037	40.557	36.75	41.295	1	1	-0.0373875	6.4311e-137	0.0566989	0.0566955	1_to_1	identical gene model		17;5;2	17;5;2	3	3	0									0	EFO_0007328	0.46197	0
Blood	ENSG00000186439	TRDN	ENSG00000186439	CHM13_G0048927	TRDN	TRDN	protein_coding	protein_coding	0.45	0.41	0.255	0.29	0	0			0.0882353	0.0882353	1_to_1	exon_length_diff		41;21;9;4;8;6;2	41;21;9;4;8;6;2	7	7	0				High Signal Region	1	Cardiac arrhythmia syndrome, with or without skeletal muscle weakness	3	known_molec_cause	0	Orphanet_3286	0.76385	0
Blood	ENSG00000186440	OR6P1	ENSG00000186440	CHM13_G0003524	OR6P1	OR6P1	protein_coding	protein_coding	0.25	0.273333	0.24	0.25	0	0			0.25	0.25	1_to_1	identical gene model		3;1	3;1	2	2	0									0	EFO_0000349	0.18479	0
Blood	ENSG00000186442	KRT3	ENSG00000186442	CHM13_G0012402	KRT3	KRT3	protein_coding	protein_coding	0.715	0.83	0.715	0.83	0	0			0	0	1_to_1	identical gene model	0.99878	9	9	1	1	0					1	Meesmann corneal dystrophy 2	3	known_molec_cause	0	MONDO_0032904	0.62592	0
Blood	ENSG00000186446	ZNF501	ENSG00000186446	CHM13_G0038483	ZNF501	ZNF501	protein_coding	protein_coding	1.0975	1.19135	0.35	0.38	1	1	-0.0386551	2.80682e-135	0.95528	0.955279	1_to_1	identical gene model	0.998579	3;2;3;3	3;2;3;3	4	4	0									0	EFO_0000616	0.074216	0
Blood	ENSG00000186448	ZNF197	ENSG00000186448	CHM13_G0038477	ZNF197	ZNF197	protein_coding	protein_coding	1.41032	1.57845	1.26	1.45	1	1	-0.038984	8.4361e-83	0.933065	0.933055	1_to_1	identical gene model	0.99998	3;6;6;6;7;5	3;6;6;6;7;5	6	6	0	Clone Problem								0	EFO_0008255	0.097527	0
Blood	ENSG00000186451	SPATA12	ENSG00000186451	CHM13_G0038857	SPATA12	SPATA12	protein_coding	protein_coding	0.301639	0.33623	0.2	0.23	0	0			0	0	1_to_1	identical gene model		2	2	1	1	0									0	EFO_0004309	0.1025	0
Blood	ENSG00000186452	TMPRSS12	ENSG00000186452	CHM13_G0012308	TMPRSS12	TMPRSS12	protein_coding	protein_coding	0.227778	0.251111	0.13	0.16	0	0			0	0	1_to_1	exon_length_diff		4;5	4;5	2	2	0									0	EFO_0004980	0.24477	0
Blood	ENSG00000186453	FAM228A	ENSG00000186453	CHM13_G0030312	FAM228A	FAM228A	protein_coding	protein_coding	1.04	1.16604	0.45	0.5	1	1	-0.0394052	1.93165e-33	0.268534	0.263041	1_to_1	exon_count_diff		6;7;6;3	6;8;6;3	4	4	0	Variation								0	EFO_0004833	0.334	0
Blood	ENSG00000186458	DEFB132	ENSG00000186458	CHM13_G0034160	DEFB132	DEFB132	protein_coding	protein_coding	0.2125	0.2375	0.225	0.25	0	0			0	0	1_to_1	identical gene model		2	2	1	1	0	Clone Problem								0	EFO_0000181	0.14875	0
Blood	ENSG00000186462	NAP1L2	ENSG00000186462	CHM13_G0058659	NAP1L2	NAP1L2	protein_coding	protein_coding	4.29484	4.79847	3.85	4.38	1	1	-0.0381218	6.96029e-136	0	0	1_to_1	identical gene model		1	1	1	1	0									0	HP_0002269	0.11087	0
Blood	ENSG00000186466	AQP7P1	ENSG00000186466	CHM13_G0056049	AQP7P1	AQP7P1	unprocessed_pseudogene	unprocessed_pseudogene		0.874		0.57	0	0			1	0.357143	1_to_1	exon_length_diff		7	7	1	1	1	Gap, Localization Problem, GRC Housekeeping		High Signal Region	High Signal Region					0	EFO_0000616	0.0036958	0
Blood	ENSG00000186468	RPS23	ENSG00000186468	CHM13_G0044897	RPS23	RPS23	protein_coding	protein_coding	265.719	171.366	181.92	130.19	1	1	0.407267	4.75583e-89	0.977465	0.983071	1_to_1	exon_count_diff		4;5;6;5;4;3;3;4;2	4;5;6;5;4;3;3;3;2	9	9	0					1	Brachycephaly, trichomegaly, and developmental delay	3	known_molec_cause	0	Orphanet_586	0.49338	0
Blood	ENSG00000186469	GNG2	ENSG00000186469	CHM13_G0016503	GNG2	GNG2	protein_coding	protein_coding	23.3672	26.288	21.655	23.945	1	1	-0.0364326	4.16981e-136	0.980123	0.980093	1_to_1	exon_length_diff		4;5;5;4;3;7;6;3;2;5;4;3;4;3;3;4	4;5;5;4;3;7;6;3;2;5;4;3;4;3;3;4	16	16	0									0	EFO_0007789	0.34139	0
Blood	ENSG00000186470	BTN3A2	ENSG00000186470	CHM13_G0047115	BTN3A2	BTN3A2	protein_coding	protein_coding	73.2758	82.2774	71.565	80.63	1	1	-0.0363588	4.18761e-140	0.982916	0.982917	1_to_1	exon_length_diff		9;10;4;5;4;11;7;2;5;5;11;11;3;11;6;4;3;4;1	9;10;4;5;4;11;7;2;5;5;11;11;3;11;6;4;3;4;1	19	19	0									0	MONDO_0005090	0.29543	0
Blood	ENSG00000186471	AKAP14	ENSG00000186471	CHM13_G0059290	AKAP14	AKAP14	protein_coding	protein_coding	2.94667	3.33667	2.29	2.38	0	0			0.666667	0.666667	1_to_1	identical gene model		6;7;5;3;2	6;7;5;3;2	5	5	0									0	EFO_1000028	0.025567	0
Blood	ENSG00000186472	PCLO	ENSG00000186472	CHM13_G0051227	PCLO	PCLO	protein_coding	protein_coding	0.7025	0.7825	0.175	0.185	0	0			0.741883	0.747619	1_to_1	exon_length_diff		25;4;20;11;10;7;5;2;2	25;4;20;11;10;7;5;2;2	9	9	0				High Signal Region	1	?Pontocerebellar hypoplasia, type 3	3	known_molec_cause	0	Orphanet_97249	0.57507	0
Blood	ENSG00000186474	KLK12	ENSG00000186474	CHM13_G0029353	KLK12	KLK12	protein_coding	protein_coding					0	0					1_to_1	exon_length_diff		6;5;6;5;5;7;7	6;5;6;5;5;7;7	7	7	0									0	EFO_0007937	0.23095	0
Blood	ENSG00000186479	RGS7BP	ENSG00000186479	CHM13_G0044550	RGS7BP	RGS7BP	protein_coding	protein_coding	0.245455	0.230667	0.17	0.16	0	0			0.025	0.025	1_to_1	identical gene model	0.999961	6;2;5	6;2;5	3	3	0									0	EFO_0008328	0.44778	0
Blood	ENSG00000186480	INSIG1	ENSG00000186480	CHM13_G0052647	INSIG1	INSIG1	protein_coding	protein_coding	10.6909	12.0377	9.39	10.47	1	1	-0.0365152	4.77965e-129	0.96334	0.963319	1_to_1	identical gene model	0.999975	6;2;6;4;6;2	6;2;6;4;6;2	6	6	0	Gap								0	EFO_0007822	0.29232	0
Blood	ENSG00000186481	ANKRD20A5P	ENSG00000186481	CHM13_G0026061	ANKRD20A5P	ANKRD20A5P	transcribed_unprocessed_pseudogene	transcribed_unprocessed_pseudogene	2.60991	2.85763	1.89	2.01	1	1	-0.00272134	0.869156	0.560795	0.564648	1_to_1	identical gene model	0.999056	3;3;4;22;6;4;2;5	3;3;4;22;6;4;2;5	8	8	0												0
Blood	ENSG00000186487	MYT1L	ENSG00000186487	CHM13_G0029988	MYT1L	MYT1L	protein_coding	protein_coding	0.939615	0.955357	0.22	0.18	0	0			0.931194	0.931194	1_to_1	exon_length_diff		25;25;2;26;24;25;7;24;14;25;14;24;24;14;13;25;5;11;13;11;25;2;8;24;16;16;15;25;25;24;26;4;26;25;7;9;14;4;3;4;4;12;5;10;10;15;18;5;3;14;11;9;9;4;3;4;5;5;5;5;3;3;3;2;2;3;3;2;2	25;25;2;26;24;25;7;24;14;25;14;24;24;14;13;25;5;11;13;11;25;2;8;24;16;16;15;25;25;24;26;4;26;25;7;9;14;4;3;4;4;12;5;10;10;15;18;5;3;14;11;9;9;4;3;4;5;5;5;5;3;3;3;2;2;3;3;2;2	69	69	0					1	Intellectual developmental disorder, autosomal dominant 39	3	known_molec_cause	0	MONDO_0014678	0.71311	0
Blood	ENSG00000186493	IRX2-DT	ENSG00000186493	CHM13_G0043723	C5orf38	C5orf38	protein_coding	protein_coding	1.685	1.805	1.685	1.805	0	0			0.333333	0.333333	1_to_1	exon_length_diff		2;4;4;4;4;4;3;3	2;4;4;4;4;4;3;3	8	8	0									0	EFO_0000326	0.026089	0
Blood	ENSG00000186496	ZNF396	ENSG00000186496	CHM13_G0026332	ZNF396	ZNF396	protein_coding	protein_coding	2.22287	2.47764	1.91	2.12	1	1	-0.0469976	1.77187e-20	0.77877	0.779193	1_to_1	exon_length_diff		4;5;1;3;3;3	4;5;1;3;3;3	6	6	0									0	EFO_0007869	0.33915	0
Blood	ENSG00000186501	TMEM222	ENSG00000186501	CHM13_G0000870	TMEM222	TMEM222	protein_coding	protein_coding	14.5265	15.8665	14.21	15.675	1	1	-0.000858218	0.925926	0.974699	0.975236	1_to_1	exon_length_diff		6;6;7;6;4;8;5;7;7;3;2	6;6;7;6;4;8;5;7;7;3;2	11	11	0	GRC Housekeeping, Path Problem				1	Neurodevelopmental disorder with motor and speech delay and behavioral abnormalities	3	known_molec_cause				0
Blood	ENSG00000186508	OR9I2P	ENSG00000186508	CHM13_G0009160	OR9I2P	OR9I2P	unprocessed_pseudogene	unprocessed_pseudogene	1.015	1.135	1.015	1.135	0	0			0	0	1_to_1	exon_length_diff		1	1	1	1	0												0
Blood	ENSG00000186509	OR9Q1	ENSG00000186509	CHM13_G0009151	OR9Q1	OR9Q1	protein_coding	protein_coding					0	0			1	1	1_to_1	identical gene model	0.997745	3;1	3;1	2	2	0									0	EFO_0000095;MONDO_0008170;EFO_0000673	0.18479	0
Blood	ENSG00000186510	CLCNKA	ENSG00000186510	CHM13_G0000501	CLCNKA	CLCNKA	protein_coding	protein_coding	0.34	0.293333	0.22	0.19	0	0			0.878824	0.891748	1_to_1	exon_count_diff		24;21;6;19;20;8	24;20;6;19;20;8	6	6	0					1	Bartter syndrome, type 4b, digenic	3	known_molec_cause	0	MONDO_0015231	0.59291	0
Blood	ENSG00000186513	OR9Q2	ENSG00000186513	CHM13_G0009162	OR9Q2	OR9Q2	protein_coding	protein_coding	0.32	0.343333	0.3	0.325	0	0			0	0	1_to_1	exon_length_diff		2;1	2;1	2	2	0									0	EFO_0002939	0.20899	0
Blood	ENSG00000186517	ARHGAP30	ENSG00000186517	CHM13_G0003632	ARHGAP30	ARHGAP30	protein_coding	protein_coding	23.1659	24.0372	23.79	24.46	1	1	0.39902	6.47838e-88	0.997404	0.998055	1_to_1	exon_count_diff		12;10;13;8;11;6;3	12;10;13;8;10;6;3	7	7	0									0	EFO_0005091	0.26212	0
Blood	ENSG00000186522	SEPTIN10	ENSG00000186522	CHM13_G0031941	SEPTIN10	SEPTIN10	protein_coding	protein_coding	1.34904	1.46786	0.61	0.685	1	1	-0.0647155	1.40348e-08	0.987259	0.986961	1_to_1	identical gene model	0.999929	11;12;10;13;10;4;3;6;5;5;4;4;3;3	11;12;10;13;10;4;3;6;5;5;4;4;3;3	14	14	0	Missing sequence, Path Problem								0	EFO_0004309	0.39283	0
Blood	ENSG00000186523	FAM86B1	ENSG00000186523	CHM13_G0053035	FAM86B1	FAM86B1	protein_coding	protein_coding	2.24344	2.38109	1.93	1.85	1	1	0.0951825	0.00254848	0.920204	0.893237	1_to_1	identical gene model		7;6;7;6;7;8;4;4;2;4;5;5;3;8;7;6;4;3;5	7;6;7;6;7;8;4;4;2;4;5;5;3;8;7;6;4;3;5	19	19	0	Gap, GRC Housekeeping, Variation, Path Problem		High Signal Region	High Signal Region					0	Orphanet_552	0.081339	0
Blood	ENSG00000186526	CYP4F8	ENSG00000186526	CHM13_G0027826	CYP4F8	CYP4F8	protein_coding	protein_coding	0.5975	0.6725	0.55	0.61	0	0			0.611842	0.611842	1_to_1	exon_length_diff		9;11;13;6;3;9;2;7;6;2;2;4	9;11;13;6;3;9;2;7;6;2;2;4	12	12	0	Variation								0	MONDO_0011060	0.11507	0
Blood	ENSG00000186529	CYP4F3	ENSG00000186529	CHM13_G0027827	CYP4F3	CYP4F3	protein_coding	protein_coding	79.0814	88.2992	72.575	80.345	1	1	-0.0375386	9.12029e-138	0.831891	0.831888	1_to_1	identical gene model		13;13;12;13;4;12;2;4;2	13;13;12;13;4;12;2;4;2	9	9	0	Variation								0	EFO_0000389	0.25936	0
Blood	ENSG00000186532	SMYD4	ENSG00000186532	CHM13_G0022741	SMYD4	SMYD4	protein_coding	protein_coding	14.6252	16.3945	14.13	15.83	1	1	-0.037424	7.18165e-134	0.585194	0.585105	1_to_1	identical gene model	0.99599	11;6;2;5;5;4;4	11;6;2;5;5;4;4	7	7	0									0	EFO_0011011	0.11577	0
Blood	ENSG00000186543	CROCCP5	ENSG00000186543	CHM13_G0000659	CROCCP5	CROCCP5	unprocessed_pseudogene	unprocessed_pseudogene					0	0					1_to_1	identical gene model		5	5	1	1	0												0
Blood	ENSG00000186562	DEFB105A	ENSG00000186562	CHM13_G0053005	DEFB105A	DEFB105A	protein_coding	protein_coding					0	0					1_to_1	identical gene model		3	3	1	1	0	Gap, Path Problem, Variation		High Signal Region	High Signal Region					0	EFO_0007660	0.039483	0
Blood	ENSG00000186564	FOXD2	ENSG00000186564	CHM13_G0001516	FOXD2	FOXD2	protein_coding	protein_coding	1.35459	1.63241	1.175	1.415	1	1	-0.152312	7.25075e-09	0	0	1_to_1	exon_length_diff		1	1	1	1	0									0	EFO_0004339	0.41432	0
Blood	ENSG00000186566	GPATCH8	ENSG00000186566	CHM13_G0024474	GPATCH8	GPATCH8	protein_coding	protein_coding	1.73726	1.9598	1.25	1.4	1	1	-0.038111	1.77077e-121	0.996691	0.996689	1_to_1	identical gene model	0.999994	8;7;6;9;7;10;5;7;6;3;2	8;7;6;9;7;10;5;7;6;3;2	11	11	0	GRC Housekeeping								0	EFO_0004309	0.18025	0
Blood	ENSG00000186567	CEACAM19	ENSG00000186567	CHM13_G0028960	CEACAM19	CEACAM19	protein_coding	protein_coding	1.74901	1.96452	1.5	1.685	1	1	-0.0391113	8.23096e-132	0.930655	0.930645	1_to_1	identical gene model	0.99983	4;3;5;5;4;8;8;8;4	4;3;5;5;4;8;8;8;4	9	9	0	Unknown								0	EFO_0000618;EFO_0009562	0.24606	0
Blood	ENSG00000186572	DEFB107A	ENSG00000186572	CHM13_G0052841	DEFB107A	DEFB107A	protein_coding	protein_coding					0	0					1_to_1	exon_length_diff		2	2	1	1	0	Gap, Path Problem, Variation		High Signal Region	High Signal Region					0	EFO_0007660	0.038637	0
Blood	ENSG00000186575	NF2	ENSG00000186575	CHM13_G0037131	NF2	NF2	protein_coding	protein_coding	0.685577	0.775385	0.53	0.585	1	1	-0.0397058	7.97673e-135	0.998867	0.99887	1_to_1	identical gene model	0.999938	5;17;17;18;16;16;16;17;15;15;8;16;17;17;11	5;17;17;18;16;16;16;17;15;15;8;16;17;17;11	15	15	0	Clone Problem				1	Meningioma, NF2-related, somatic;Neurofibromatosis, type 2;Schwannomatosis, somatic	3;3;3	known_molec_cause;known_molec_cause;known_molec_cause	1	Orphanet_637	0.83304	1	neurofibromatosis type 2	yes	yes
Blood	ENSG00000186577	SMIM29	ENSG00000186577	CHM13_G0047654	SMIM29	SMIM29	protein_coding	protein_coding	12.6303	14.2199	12.72	14.37	1	1	-0.0858005	8.20084e-16	0.982893	0.982585	1_to_1	exon_length_diff		5;5;4;5;5;4;3;5;2	5;5;4;5;5;4;3;5;2	9	9	0	GRC Housekeeping								0	EFO_0004339	0.55031	0
Blood	ENSG00000186579	DEFB106A	ENSG00000186579	CHM13_G0053007	DEFB106A	DEFB106A	protein_coding	protein_coding					0	0					1_to_1	identical gene model		2	2	1	1	0	Gap, Path Problem, Variation		High Signal Region	High Signal Region					0	EFO_0007660	0.039789	0
Blood	ENSG00000186583	SPATC1	ENSG00000186583	CHM13_G0055108	SPATC1	SPATC1	protein_coding	protein_coding	0.632444	0.704833	0.47	0.525	1	1	-0.0390215	9.37164e-133	0.767737	0.767737	1_to_1	identical gene model		5;4	5;4	2	2	1	Path Problem, Clone Problem								0	EFO_0000384	0.19393	0
Blood	ENSG00000186591	UBE2H	ENSG00000186591	CHM13_G0052035	UBE2H	UBE2H	protein_coding	protein_coding	5.4916	6.06252	4.72	5.315	1	1	0.0161227	0.0916552	0.995796	0.995842	1_to_1	exon_length_diff		7;9;5;7;2;6;7;4;2;6	7;9;5;7;2;6;7;4;2;6	10	10	0				High Signal Region					0	EFO_0004526	0.44706	0
Blood	ENSG00000186594	MIR22HG	ENSG00000186594	CHM13_G0022735	MIR22HG	MIR22HG	lncRNA	lncRNA	7.59399	8.45822	7.19	8.03	1	1	-0.0404414	3.05766e-85	0.895255	0.894901	1_to_1	exon_length_diff		4;2;4;3;3;3;4;4;3;3;3;4;4;4;4;3;4;4;4	4;2;4;3;3;3;4;4;3;3;3;4;4;4;4;3;4;4;4	19	19	0									0	EFO_0003060	0.021921	0
Blood	ENSG00000186599	DEFB105B	ENSG00000186599	LOFF_G0002563	DEFB105B	DEFB105B	protein_coding	protein_coding					0	0					1_to_1	exon_count_diff		3	9	1	1	1	Gap, Path Problem, GRC Housekeeping, Variation		High Signal Region	High Signal Region					0	EFO_0000771	0.0040654	0
Blood	ENSG00000186603	HPDL	ENSG00000186603	CHM13_G0001438	HPDL	HPDL	protein_coding	protein_coding	2.00985	2.23536	1.67	1.92	1	1	-0.0386754	4.39475e-134	0	0	1_to_1	identical gene model		1	1	1	1	0					1	Neurodevelopmental disorder with progressive spasticity and brain white matter abnormalities;Spastic paraplegia 83, autosomal recessive	3;3	known_molec_cause;known_molec_cause	0	MONDO_0033613	0.68955	0
Blood	ENSG00000186615	KTN1-AS1	ENSG00000186615	CHM13_G0016574	KTN1-AS1	KTN1-AS1	lncRNA	lncRNA	0.433582	0.485221	0.34	0.385	1	1	-0.055921	9.64758e-06	0.943635	0.942489	1_to_1	exon_length_diff		4;4;4;4;3;2;3	4;4;4;4;3;2;3	7	7	0									0	EFO_0003060	0.011087	0
Blood	ENSG00000186625	KATNA1	ENSG00000186625	CHM13_G0049311	KATNA1	KATNA1	protein_coding	protein_coding	3.17536	3.55709	2.68	2.94	1	1	-0.0387694	2.47237e-133	0.993617	0.993617	1_to_1	identical gene model	0.999637	8;10;11;7;3;5;7;6	8;10;11;7;3;5;7;6	8	8	0	Unknown								0	EFO_0000616	0.090389	0
Blood	ENSG00000186628	FSD2	ENSG00000186628	CHM13_G0019654	FSD2	FSD2	protein_coding	protein_coding	0.530833	0.540263	0.15	0.15	0	0			0.972536	0.97368	1_to_1	exon_length_diff		13;12;3	13;12;3	3	3	0	Unknown, Clone Problem, GRC Housekeeping								0	EFO_0004518	0.28945	0
Blood	ENSG00000186635	ARAP1	ENSG00000186635	CHM13_G0009880	ARAP1	MSTRG.1048	protein_coding	protein_coding	275.253	308.742	270.015	310.39	1	1	-0.0693802	9.81709e-140	0.992774	0.993405	1_to_1	transcript_count_diff		34;20;19;31;33;30;35;32;31;5;8;4;3;4;4;3;3;6;9;8;2	33;34;20;19;31;33;30;35;32;31;5;8;4;3;4;4;3;3;6;9;8;2	21	22	0									0	MONDO_0005148	0.37243	0
Blood	ENSG00000186638	KIF24	ENSG00000186638	CHM13_G0055666	KIF24	MSTRG.5594	protein_coding	protein_coding	0.230357	0.254286	0.14	0.2	0	0			0.977291	0.995694	1_to_1	transcript_count_diff		9;12	13;9;12	2	3	0									0	EFO_0008111	0.36043	0
Blood	ENSG00000186642	PDE2A	ENSG00000186642	CHM13_G0009875	PDE2A	PDE2A	protein_coding	protein_coding	1.67983	1.87645	1.315	1.45	0	0			0.987086	0.9869	1_to_1	identical gene model	0.999518	31;21;31;27;30;27;32;5;7;3;9;7;10;7;6;6;6;2;5;8;6;5;7;5;5;4;2	31;21;31;27;30;27;32;5;7;3;9;7;10;7;6;6;6;2;5;8;6;5;7;5;5;4;2	27	27	0					1	Intellectual developmental disorder with paroxysmal dyskinesia or seizures	3	known_molec_cause	0	MONDO_0030900	0.58251	0
Blood	ENSG00000186645	SPDYE17	ENSG00000186645	CHM13_G0051032	SPDYE17	SPDYE17	protein_coding	protein_coding	2.83566	0.14	2.565	0.14	1	0			0.701601	0.999743	1_to_1	identical gene model	0.997907	8	8	1	1	0				High Signal Region					0	EFO_0007878;EFO_0007979	0.2396	0
Blood	ENSG00000186648	CARMIL3	ENSG00000186648	CHM13_G0016053	CARMIL3	CARMIL3	protein_coding	protein_coding	1.85613	2.16786	1.43	1.755	1	1	-0.12212	6.0963e-21	0.783195	0.764977	1_to_1	exon_count_diff		40;24;3;11	40;22;3;11	4	4	0	Variation								0	Orphanet_319600	0.047153	0
Blood	ENSG00000186652	PRG2	ENSG00000186652	CHM13_G0009119	PRG2	PRG2	protein_coding	protein_coding	0.747255	0.830392	0.55	0.62	0	0			0.976205	0.977463	1_to_1	identical gene model	0.996963	6;6;6;5	6;6;6;5	4	4	0					1	Anterior segment dysgenesis 7, with sclerocornea	3	known_molec_cause	0	EFO_0010618	0.28428	0
Blood	ENSG00000186654	PRR5	ENSG00000186654	CHM13_G0037652	PRR5	PRR5	protein_coding	protein_coding	39.521	44.3521	38.13	42.185	1	1	-0.0385267	3.96179e-96	0.976597	0.97656	1_to_1	identical gene model	0.999973	9;8;9;8;8;9;10;6;6;8;6;9;8;7;7;5;4;2	9;8;9;8;8;9;10;6;6;8;6;9;8;7;7;5;4;2	18	18	0	Clone Problem								0	EFO_0000519	0.28994	0
Blood	ENSG00000186660	ZFP91	ENSG00000186660	CHM13_G0009183	ZFP91	ZFP91	protein_coding	protein_coding	40.5282	44.6487	39.335	43.805	1	1	-0.0167997	9.7885e-22	0.226962	0.228491	1_to_1	exon_length_diff		11	11	1	1	0									0	EFO_0004532	0.33645	0
Blood	ENSG00000186665	C17orf58	ENSG00000186665	CHM13_G0025196	C17orf58	C17orf58	protein_coding	protein_coding	0.724615	0.815824	0.63	0.715	1	1	-0.0393397	2.11015e-129	0.937287	0.941867	1_to_1	exon_length_diff		4;2;3;3	4;2;3;3	4	4	0	Gap								0	EFO_0009749	0.25881	0
Blood	ENSG00000186666	BCDIN3D	ENSG00000186666	CHM13_G0012272	BCDIN3D	BCDIN3D	protein_coding	protein_coding	9.91904	11.0612	9.63	10.79	1	1	-0.0392283	8.62541e-114	0.435209	0.43505	1_to_1	exon_length_diff		2;2	2;2	2	2	0									0	EFO_0004340	0.22919	0
Blood	ENSG00000186675	MAGEE2	ENSG00000186675	CHM13_G0058728	MAGEE2	MAGEE2	protein_coding	protein_coding	0.2325	0.2575	0.185	0.205	0	0			0	0	1_to_1	identical gene model		1	1	1	1	0	Path Problem								0	EFO_0007015	0.064078	0
Blood	ENSG00000186676	EEF1GP1	ENSG00000186676	CHM13_G0051927	EEF1GP1	EEF1GP1	processed_pseudogene	processed_pseudogene	0.641154	0.707308	0.45	0.49	0	0			0	0	1_to_1	identical gene model		3	3	1	1	0												0
Blood	ENSG00000186678		ENSG00000186678	CHM13_G0058428	AL590240.1	AL590240.1	unprocessed_pseudogene	unprocessed_pseudogene					0	0					1_to_1	identical gene model		3	3	1	1	0												0
Blood	ENSG00000186684	CYP27C1	ENSG00000186684	CHM13_G0032216	CYP27C1	CYP27C1	protein_coding	protein_coding		0.1		0.1	0	0			0.888889	0.9	1_to_1	exon_length_diff		9;8;8	9;8;8	3	3	0	Path Problem								0	EFO_0004633	0.37826	0
Blood	ENSG00000186687	LYRM7	ENSG00000186687	CHM13_G0045490	LYRM7	LYRM7	protein_coding	protein_coding	10.3205	11.5455	9.48	10.84	1	1	-0.0373557	4.25521e-138	0.0320517	0.0320519	1_to_1	identical gene model		5;3;4;2	5;3;4;2	4	4	0					1	Mitochondrial complex III deficiency, nuclear type 8	3	known_molec_cause	0	Orphanet_1460	0.69508	0
Blood	ENSG00000186704	DTX2P1	ENSG00000186704	CHM13_G0051161	DTX2P1	DTX2P1	transcribed_unprocessed_pseudogene	transcribed_unprocessed_pseudogene	2.35885	4.04825	1.94	2.72	1	1	0.25757	0.00832928	0.898541	0.889926	1_to_1	exon_count_diff		8	6	1	1	0				High Signal Region								0
Blood	ENSG00000186710	CFAP73	ENSG00000186710	CHM13_G0013635	CFAP73	CFAP73	protein_coding	protein_coding	1.65955	1.86674	1.415	1.585	1	1	-0.0390101	3.68726e-132	0.965834	0.965834	1_to_1	identical gene model		8;5;3	8;5;3	3	3	0									0	EFO_0004531;EFO_0003923	0.1293	0
Blood	ENSG00000186714	CCDC73	ENSG00000186714	CHM13_G0008633	CCDC73	CCDC73	protein_coding	protein_coding	0.292214	0.319167	0.25	0.265	1	1	-0.0382695	3.74671e-135	0.894368	0.894368	1_to_1	identical gene model	0.999218	18;2;15;7	18;2;15;7	4	4	0									0	HP_0000023	0.27199	0
Blood	ENSG00000186715	MST1L	ENSG00000186715	CHM13_G0000530	MST1L	MST1L	transcribed_unprocessed_pseudogene	transcribed_unprocessed_pseudogene	0.952599	0.678091	0.77	0.385	1	1			0.903816	0.970542	1_to_1	exon_count_diff		4;17;15;6;8;3	4;15;13;6;8;3	6	6	1	Gap			High Signal Region					0	Orphanet_247790	0.065186	0
Blood	ENSG00000186716	BCR	ENSG00000186716	CHM13_G0036911	BCR	BCR	protein_coding	protein_coding	11.0388	11.3558	10.385	10.475	1	1	0.0117935	0.000676341	0.965326	0.966768	1_to_1	exon_length_diff		5;22;23;2;3;4;8;5;3;5;2;4;6;6;2	5;22;23;2;3;4;8;5;3;5;2;4;6;6;2	15	15	0	Clone Problem				1	Leukemia, acute lymphocytic, Philadelphia chromosome positive, somatic;Leukemia, chronic myeloid, Philadelphia chromosome positive, somatic	4;4	del_dup_syndrome;del_dup_syndrome	1	EFO_0000339	0.81491	1			yes
Blood	ENSG00000186723	OR10H1	ENSG00000186723	CHM13_G0027835	OR10H1	OR10H1	protein_coding	protein_coding	0.233	0.212	0.185	0.18	0	0			0.377778	0.386831	1_to_1	exon_length_diff		4;1	4;1	2	2	0									0	MONDO_0008170;EFO_0000349	0.18479	0
Blood	ENSG00000186732	MPPED1	ENSG00000186732	CHM13_G0037623	MPPED1	MPPED1	protein_coding	protein_coding	0.37	0.41	0.37	0.41	0	0			0.972973	0.972973	1_to_1	exon_length_diff		7;3;7;3;2;2	7;3;7;3;2;2	6	6	0	Gap, GRC Housekeeping, Clone Problem								0	EFO_0004875	0.35156	0
Blood	ENSG00000186743	TPI1P3	ENSG00000186743	CHM13_G0048829	TPI1P3	TPI1P3	processed_pseudogene	processed_pseudogene					0	0					1_to_1	identical gene model	0.999189	1	1	1	1	0												0
Blood	ENSG00000186765	FSCN2	ENSG00000186765	CHM13_G0025614	FSCN2	FSCN2	protein_coding	protein_coding	1.40456	1.58219	0.96	1.07	1	1	-0.0432362	1.48022e-32	0.768983	0.768483	1_to_1	identical gene model	0.999946	5;5;2	5;5;2	3	3	0	Clone Problem, Localization Problem				1	Retinitis pigmentosa 30	3	known_molec_cause	0	Orphanet_791	0.5263	0
Blood	ENSG00000186766	FOXI2	ENSG00000186766	CHM13_G0007659	FOXI2	FOXI2	protein_coding	protein_coding	0.278333	0.306296	0.2	0.24	0	0			0	0	1_to_1	exon_length_diff		2	2	1	1	0	Variation								0	EFO_1000018	0.23202	0
Blood	ENSG00000186767	SPIN4	ENSG00000186767	CHM13_G0058478	SPIN4	SPIN4	protein_coding	protein_coding	3.42593	3.81489	3.21	3.535	1	1	-0.0382119	4.44377e-134	0	0	1_to_1	identical gene model		1	1	1	1	0	Path Problem								0	MONDO_0005148	0.039875	0
Blood	ENSG00000186777	ZNF732	ENSG00000186777	CHM13_G0041031	ZNF732	ZNF732	protein_coding	protein_coding	0.26	0.28	0.26	0.28	0	0			0.993865	0.993865	1_to_1	identical gene model		4;3	4;3	2	2	0									0	EFO_0008191;EFO_0006794	0.17236	0
Blood	ENSG00000186787	SPIN2B	ENSG00000186787	CHM13_G0058458	SPIN2B	SPIN2B	protein_coding	protein_coding	2.63831	3.32204	1.79	2.84	1	1	-0.654173	5.30865e-27	0.991354	0.985975	1_to_1	identical gene model	0.999609	2;2;3;2;2	2;2;3;2;2	5	5	0									0	EFO_1000680;EFO_1001757	0.0036958	0
Blood	ENSG00000186788	SPATA31D3	ENSG00000186788	CHM13_G0056281	SPATA31D3	SPATA31D3	protein_coding	protein_coding	0.225	0.24	0.225	0.24	0	0			0.861224	0.861224	1_to_1	identical gene model	0.999922	4	4	1	1	0									0	EFO_0000685	0.1979	0
Blood	ENSG00000186790	FOXE3	ENSG00000186790	CHM13_G0001514	FOXE3	FOXE3	protein_coding	protein_coding	0.437895	0.493158	0.305	0.33	0	0			0	0	1_to_1	identical gene model	0.999547	1	1	1	1	0					1	Anterior segment dysgenesis 2, multiple subtypes;Cataract 34, multiple types;{Aortic aneurysm, familial thoracic 11, susceptibility to}	3;3;3	known_molec_cause;known_molec_cause;known_molec_cause	0	Orphanet_83461	0.76886	0
Blood	ENSG00000186792	HYAL3	ENSG00000186792	CHM13_G0038699	HYAL3	HYAL3	protein_coding	protein_coding	1.08405	1.217	0.855	0.945	1	1	-0.0388229	1.01398e-133	0.987053	0.987053	1_to_1	identical gene model		3;4;4;4;3;3;2	3;4;4;4;3;3;2	7	7	0	Clone Problem								0	EFO_0005090	0.30017	0
Blood	ENSG00000186795	KCNK18	ENSG00000186795	CHM13_G0007481	KCNK18	KCNK18	protein_coding	protein_coding	0.48	0.52	0.48	0.52	0	0			0	0	1_to_1	identical gene model		3	3	1	1	0					1	{Migraine, with or without aura, susceptibility to, 13}	3	known_molec_cause	0	EFO_0001645	0.55454	0
Blood	ENSG00000186803	IFNA10	ENSG00000186803	CHM13_G0055465	IFNA10	IFNA10	protein_coding	protein_coding	0.395	0.435	0.395	0.435	0	0			0.333333	0.5	1_to_1	identical gene model		1	1	1	1	0									0	EFO_0000571	0.18479	0
Blood	ENSG00000186806	VSIG10L	ENSG00000186806	CHM13_G0029378	VSIG10L	VSIG10L	protein_coding	protein_coding	0.498824	0.86225	0.385	0.72	1	1	-0.732863	8.75421e-33	0.874344	0.812309	1_to_1	exon_count_diff		7;10	7;11	2	2	0									0	EFO_0004340	0.042209	0
Blood	ENSG00000186807																									0												0
Blood	ENSG00000186810	CXCR3	ENSG00000186810	CHM13_G0058613	CXCR3	CXCR3	protein_coding	protein_coding	7.20292	8.10866	7.06	7.87	1	1	-0.037635	1.64587e-134	0.958834	0.958829	1_to_1	identical gene model		2;2	2;2	2	2	0									0	MONDO_0008170	0.26183	0
Blood	ENSG00000186812	ZNF397	ENSG00000186812	CHM13_G0026324	ZNF397	ZNF397	protein_coding	protein_coding	33.6391	37.6143	32.225	36.42	1	1	-0.0382944	1.50141e-123	0.506089	0.505972	1_to_1	exon_length_diff		2;4;2;3;6;6;5;3;3;2;2;2	2;4;2;3;6;6;5;3;3;2;2;2	12	12	0									0	EFO_0004980	0.20897	0
Blood	ENSG00000186814	ZSCAN30	ENSG00000186814	CHM13_G0026325	ZSCAN30	ZSCAN30	protein_coding	protein_coding	8.2378	9.95748	7.605	9.03	1	1	-0.162868	3.04621e-83	0.911749	0.904822	1_to_1	exon_length_diff		2;4;5;1;9;4;2;2;3;3;3;2	2;4;5;1;9;4;2;2;3;3;3;2	12	12	0									0	EFO_0004875	0.3024	0
Blood	ENSG00000186815	TPCN1	ENSG00000186815	CHM13_G0013643	TPCN1	TPCN1	protein_coding	protein_coding	22.4513	24.0624	22.19	23.25	1	1	-0.0361572	5.4897e-116	0.986995	0.986829	1_to_1	exon_count_diff		4;4;5;4;4;4;4;29;28;4;27;28;27;5;19;4;8;16;4;4;9;3;4	4;4;5;4;4;4;4;29;28;4;26;28;27;5;18;4;8;15;4;3;9;3;4	23	23	0									0	EFO_0000519	0.17557	0
Blood	ENSG00000186818	LILRB4	ENSG00000186818	CHM13_G0029660	LILRB4	LILRB4	protein_coding	protein_coding	18.4536	20.8215	17.12	19.36	1	1	-0.0427886	2.85731e-73	0.955541	0.955533	1_to_1	identical gene model	0.999868	2;4;14;12;12;11;12;11;4;3	2;4;14;12;12;11;12;11;4;3	10	10	0	Variation, GRC Housekeeping								0	EFO_0003767	0.17121	0
Blood	ENSG00000186825	CDRT15P3	ENSG00000186825	CHM13_G0032393	C2orf27B	C2orf27B	transcribed_unprocessed_pseudogene	transcribed_unprocessed_pseudogene	0.626364	0.902927	0.53	0.605	0	0			0.985135	0.734698	1_to_1	exon_length_diff		3;2	3;2	2	2	0	Missing sequence, GRC Housekeeping, Path Problem											0
Blood	ENSG00000186827	TNFRSF4	ENSG00000186827	CHM13_G0000047	TNFRSF4	TNFRSF4	protein_coding	protein_coding	21.3131	23.7919	18.5	20.99	1	1	-0.0372014	1.63617e-131	0.687971	0.687988	1_to_1	identical gene model		7;5;4	7;5;4	3	3	0					1	?Immunodeficiency 16	3	known_molec_cause	0	Orphanet_179006	0.41602	0
Blood	ENSG00000186831	KRT17P2	ENSG00000186831	CHM13_G0023384	KRT17P2	KRT17P2	transcribed_unprocessed_pseudogene	transcribed_unprocessed_pseudogene	3.71686	4.05036	2.73	3.15	1	1	-0.305809	1.1513e-05	0.719712	0.681086	1_to_1	identical gene model	0.999489	6;8;5;3	6;8;5;3	4	4	0	Variation			High Signal Region								0
Blood	ENSG00000186832	KRT16	ENSG00000186832	CHM13_G0024302	KRT16	KRT16	protein_coding	protein_coding	0.69	0.77	0.69	0.77	0	0			0	0	1_to_1	identical gene model	0.9994	8;7;1;2	8;7;1;2	4	4	0	GRC Housekeeping				1	Obesity with impaired prohormone processing;Pachyonychia congenita 1;Palmoplantar keratoderma, nonepidermolytic, focal;{Obesity, susceptibility to, BMIQ12}	3;3;3;3	known_molec_cause;known_molec_cause;known_molec_cause;known_molec_cause	1	Orphanet_2309	0.80904	0
Blood	ENSG00000186834	HEXIM1	ENSG00000186834	CHM13_G0024510	HEXIM1	HEXIM1	protein_coding	protein_coding	86.8059	100.319	84.095	97.155	1	1	-0.0868846	4.90997e-122	0.0278241	0.0274102	1_to_1	exon_length_diff		1	1	1	1	0	GRC Housekeeping								0	EFO_0004995	0.33805	0
