## Supplemental Table 1 for "Impact of genome build on RNA-seq interpretation and diagnostics" (part 89 of 168)

### Sheet: hg38_chm13 (continued)
tissue	gene_id	gene_name	gene_id_hg38	gene_id_chm13	gene_name_hg38	gene_name_chm13	biotype_hg38	biotype_chm13	mean_tpm_expressed_hg38	mean_tpm_expressed_chm13	median_tpm_expressed_hg38	median_tpm_expressed_chm13	is_expressed_30pct_hg38	is_expressed_30pct_chm13	logFC_chm13_hg38	adj_pval_chm13_hg38	mean_multi_mapped_hg38	mean_multi_mapped_chm13	hg38_chm13_annotation_comparison	hg38_chm13_gene_model_comparison	hg38_chm13_gene_similarity	num_exons_hg38	num_exons_chm13	num_transcripts_hg38	num_transcripts_chm13	build_change_hg38_chm13	hg38_issue	chm13_issue	hg38_blacklist_reason	chm13_blacklist_reason	is_omim_gene	omim_pheno	omim_confidence	omim_status	is_opentargets_gene	top_opentargets_pheno	top_opentargets_score	is_cancer_gene	cosmic_cancer_syndrome	cosmic_germline	cosmic_somatic
Blood	ENSG00000186838	SELENOV	ENSG00000186838	CHM13_G0028690	SELENOV	SELENOV	protein_coding	protein_coding					0	0			1	1	1_to_1	identical gene model		6;7;2;4	6;7;2;4	4	4	0									0	EFO_0007794	0.032078	0
Blood	ENSG00000186844	LCE1A	ENSG00000186844	CHM13_G0003225	LCE1A	LCE1A	protein_coding	protein_coding					0	0					1_to_1	identical gene model	0.998719	1	1	1	1	0									0	EFO_0000673	0.21141	0
Blood	ENSG00000186847	KRT14	ENSG00000186847	CHM13_G0024300	KRT14	KRT14	protein_coding	protein_coding	0.51	0.55	0.51	0.55	0	0			0	0	1_to_1	identical gene model	0.9998	8;2;4	8;2;4	3	3	0	GRC Housekeeping				1	Dermatopathia pigmentosa reticularis;Epidermolysis bullosa simplex 1A, generalized severe;Epidermolysis bullosa simplex 1B, generalized intermediate;Epidermolysis bullosa simplex 1C, localized;Epidermolysis bullosa simplex 1D, generalized, intermediate or severe, autosomal recessive;Epidermolysis bullosa simplex 4, localized or generalized intermediate, autosomal recessive;Naegeli-Franceschetti-Jadassohn syndrome	3;3;3;3;3;3;3	known_molec_cause;known_molec_cause;known_molec_cause;known_molec_cause;known_molec_cause;known_molec_cause;known_molec_cause	1	Orphanet_79396	0.80843	0
Blood	ENSG00000186854	TRABD2A	ENSG00000186854	CHM13_G0031349	TRABD2A	MSTRG.3134	protein_coding	protein_coding	40.1224	12.8116	34.035	10.745	1	1	1.62871	1.63568e-156	0.865695	0.969565	1_to_1	transcript_count_diff		6;7;4;5;4;5;3;2;2	7;6;7;4;5;4;5;3;2;2	9	10	0									0	EFO_0004209	0.10269	0
Blood	ENSG00000186860	KRTAP17-1	ENSG00000186860	CHM13_G0024277	KRTAP17-1	KRTAP17-1	protein_coding	protein_coding	0.8625	0.98875	0.63	0.715	0	0			0	0	1_to_1	identical gene model		1	1	1	1	0	Variation, GRC Housekeeping								0	EFO_0000304	0.17976	0
Blood	ENSG00000186862	PDZD7	ENSG00000186862	CHM13_G0007220	PDZD7	PDZD7	protein_coding	protein_coding	0.76245	0.866266	0.41	0.43	1	1	-0.0171469	0.370579	0.861666	0.861081	1_to_1	exon_length_diff		17;13;12;10;10;4;2;3	17;13;12;10;10;4;2;3	8	8	0					1	Deafness, autosomal recessive 57;Usher syndrome, type IIC, GPR98/PDZD7 digenic;{Retinal disease in Usher syndrome type IIA, modifier of}	3;3;3	known_molec_cause;known_molec_cause;known_molec_cause	0	MONDO_0033201	0.70316	0
Blood	ENSG00000186866	POFUT2	ENSG00000186866	CHM13_G0036358	POFUT2	POFUT2	protein_coding	protein_coding	12.52	13.8499	12.02	13.35	1	1	-0.00462651	0.428928	0.950432	0.950011	1_to_1	exon_length_diff		8;10;9;9;10;6;2;3;2;8;6;5;4;2	8;10;9;9;10;6;2;3;2;8;6;5;4;2	14	14	0									0	EFO_0005671	0.19536	0
Blood	ENSG00000186867	QRFPR	ENSG00000186867	CHM13_G0042736	QRFPR	QRFPR	protein_coding	protein_coding					0	0					1_to_1	identical gene model	0.999554	6;7;6;2	6;7;6;2	4	4	0									0	EFO_0004338	0.33445	0
Blood	ENSG00000186868	MAPT	ENSG00000186868	CHM13_G0024547	MAPT	MAPT	protein_coding	protein_coding	0.223333	0.233	0.18	0.18	0	0			0.992598	0.992598	1_to_1	identical gene model	0.999928	10;13;12;11;5;7;9;10;14;10;10;13;11;7;1;2	10;13;12;11;5;7;9;10;14;10;10;13;11;7;1;2	16	16	0	Variation, Unknown, GRC Housekeeping, Gap				1	Dementia, frontotemporal, with or without parkinsonism;Pick disease;Supranuclear palsy, progressive;Supranuclear palsy, progressive atypical;{Parkinson disease, susceptibility to}	3;3;3;3;3	known_molec_cause;known_molec_cause;known_molec_cause;known_molec_cause;known_molec_cause	0	Orphanet_282	0.78608	0
Blood	ENSG00000186871	ERCC6L	ENSG00000186871	CHM13_G0058634	ERCC6L	ERCC6L	protein_coding	protein_coding	0.152857	0.146	0.14	0.125	0	0			0.996773	0.996773	1_to_1	identical gene model	0.998639	3;2	3;2	2	2	0					1	Bone marrow failure syndrome 2	3	known_molec_cause	0	EFO_0000616	0.091961	0
Blood	ENSG00000186881	OR13F1	ENSG00000186881	CHM13_G0056710	OR13F1	OR13F1	protein_coding	protein_coding	1.215	1.28	1.215	1.28	0	0			0	0	1_to_1	identical gene model	0.997915	1	1	1	1	0									0	MONDO_0024622	0.21967	0
Blood	ENSG00000186886	OR5D3P	ENSG00000186886	CHM13_G0009013	OR5D3P	OR5D3P	protein_coding	protein_coding	0.11	0.12	0.11	0.12	0	0			0	0	1_to_1	identical gene model		2	2	1	1	0									0	EFO_0004842	0.047404	0
Blood	ENSG00000186889	TMEM17	ENSG00000186889	CHM13_G0030956	TMEM17	TMEM17	protein_coding	protein_coding	0.408043	0.458632	0.275	0.32	1	1	-0.0529896	0.0197788	0.628599	0.620875	1_to_1	exon_length_diff		4;3;3	4;3;3	3	3	0									0	EFO_0001663	0.43974	0
Blood	ENSG00000186891	TNFRSF18	ENSG00000186891	CHM13_G0000046	TNFRSF18	TNFRSF18	protein_coding	protein_coding	8.44265	9.4361	7.265	8.165	1	1	-0.0383171	2.05778e-133	0.908749	0.908749	1_to_1	identical gene model		4;5;5;4	4;5;5;4	4	4	0									0	EFO_0000616	0.12522	0
Blood	ENSG00000186895	FGF3	ENSG00000186895	CHM13_G0009772	FGF3	FGF3	protein_coding	protein_coding	0.29	0.33	0.29	0.33	0	0			0	0	1_to_1	identical gene model		3;3	3;3	2	2	0					1	Deafness, congenital with inner ear agenesis, microtia, and microdontia	3	known_molec_cause	0	Orphanet_90024	0.7573	0
Blood	ENSG00000186897	C1QL4	ENSG00000186897	CHM13_G0012251	C1QL4	C1QL4	protein_coding	protein_coding	0.663333	0.736667	0.78	0.88	0	0			0	0	1_to_1	identical gene model		2	2	1	1	0									0	EFO_0009700	0.14858	0
Blood	ENSG00000186907	RTN4RL2	ENSG00000186907	CHM13_G0009124	RTN4RL2	RTN4RL2	protein_coding	protein_coding	1.06054	1.20008	0.815	0.91	1	1	-0.039443	7.52523e-132	0.444515	0.444515	1_to_1	identical gene model		3;3;3	3;3;3	3	3	0									0	EFO_0001066	0.047061	0
Blood	ENSG00000186908	ZDHHC17	ENSG00000186908	CHM13_G0013032	ZDHHC17	ZDHHC17	protein_coding	protein_coding	30.2554	12.9902	26.47	11.23	1	1	3.00445	8.19716e-130	0.554426	0.974055	1_to_1	transcript_count_diff		17;9;9;6;6;3;6;7;5;8;2;7;3;5;4;2	17;17;16;9;9;6;6;3;6;7;5;8;2;7;3;5;4;2	16	18	0									0	EFO_0000519	0.074855	0
Blood	ENSG00000186910	SERPINA11	ENSG00000186910	CHM13_G0017312	SERPINA11	SERPINA11	protein_coding	protein_coding	0.695714	0.763429	0.38	0.42	0	0			0	0	1_to_1	identical gene model		5	5	1	1	0									0	EFO_0007298;EFO_0009637	0.2661	0
Blood	ENSG00000186912	P2RY4	ENSG00000186912	CHM13_G0058568	P2RY4	P2RY4	protein_coding	protein_coding	0.828	0.915677	0.59	0.66	1	1	-0.0391153	1.16347e-133	0	0	1_to_1	identical gene model		1	1	1	1	0									0	EFO_1000906	0.55126	0
Blood	ENSG00000186918	ZNF395	ENSG00000186918	CHM13_G0053331	ZNF395	ZNF395	protein_coding	protein_coding	39.1276	44.0822	38.095	42.855	1	1	-0.0434937	1.3692e-133	0.62002	0.618958	1_to_1	exon_length_diff		10;2;10;10;3;4;4;4;3;2;3	10;2;10;10;3;4;4;4;3;2;3	11	11	0									0	EFO_0004344	0.12638	0
Blood	ENSG00000186919	ZACN	ENSG00000186919	CHM13_G0025400	ZACN	ZACN	protein_coding	protein_coding	1.01304	1.42851	0.41	0.575	0	0			0.999466	0.999385	1_to_1	exon_count_diff		2;9;9;4;7;1	2;9;9;3;7;1	6	6	0	Localization Problem								0	EFO_0004587	0.036277	0
Blood	ENSG00000186924	KRTAP22-1	ENSG00000186924	CHM13_G0035941	KRTAP22-1	KRTAP22-1	protein_coding	protein_coding					0	0					1_to_1	identical gene model	0.997971	1	1	1	1	0									0	EFO_0000181;EFO_0000349;EFO_0000519	0.18479	0
Blood	ENSG00000186925	KRTAP19-6	ENSG00000186925	CHM13_G0035936	KRTAP19-6	KRTAP19-6	protein_coding	protein_coding					0	0					1_to_1	exon_count_diff		1	2	1	1	0									0	EFO_0000673	0.18479	0
Blood	ENSG00000186930	KRTAP6-2	ENSG00000186930	CHM13_G0035940	KRTAP6-2	KRTAP6-2	protein_coding	protein_coding					0	0					1_to_1	identical gene model		1	1	1	1	0									0	EFO_0000673;EFO_0000181	0.18479	0
Blood	ENSG00000186940	CHCHD2P9	ENSG00000186940	CHM13_G0056255	CHCHD2P9	CHCHD2P9	processed_pseudogene	processed_pseudogene	2.71882	2.98337	1.85	2.045	1	1	-0.044057	3.8531e-13	0.493454	0.489979	1_to_1	identical gene model		1	1	1	1	0									0	MONDO_0004979	0.0073916	0
Blood	ENSG00000186943	OR13C8	ENSG00000186943	CHM13_G0056714	OR13C8	OR13C8	protein_coding	protein_coding					0	0					1_to_1	identical gene model	0.998753	1	1	1	1	0									0	EFO_0004732	0.20325	0
Blood	ENSG00000186951	PPARA	ENSG00000186951	CHM13_G0037694	PPARA	PPARA	protein_coding	protein_coding	4.82455	4.13398	3.3	3.19	1	1	0.0626074	0.0123141	0.979199	0.979973	1_to_1	exon_length_diff		4;8;4;2;8;2;1;2;5;7;6	4;8;4;2;8;2;1;2;5;7;6	11	11	0	GRC Housekeeping, Clone Problem				1	{Hyperapobetalipoproteinemia, susceptibility to}	3	known_molec_cause	0	MONDO_0005148	0.60494	0
Blood	ENSG00000186952	TMEM232	ENSG00000186952	CHM13_G0045223	TMEM232	TMEM232	protein_coding	protein_coding	0.84675	0.927805	0.525	0.53	0	0			0.707671	0.707671	1_to_1	identical gene model	0.999656	9;6;13;14;11;6;8;7;5;3;4;3;3	9;6;13;14;11;6;8;7;5;3;4;3;3	13	13	0									0	MONDO_0004979	0.3815	0
Blood	ENSG00000186960	LINC01551	ENSG00000186960	CHM13_G0016143	LINC01551	LINC01551	lncRNA	lncRNA	0.545	0.5825	0.365	0.41	0	0			0.645	0.645	1_to_1	exon_length_diff		3;3;4;4;3;2;2;2;3	3;3;4;4;3;2;2;2;3	9	9	0									0	Orphanet_586	0.0079477	0
Blood	ENSG00000186965	KRTAP19-2	ENSG00000186965	CHM13_G0035928	KRTAP19-2	KRTAP19-2	protein_coding	protein_coding	16.65	18.73	16.65	18.73	0	0			0	0	1_to_1	identical gene model	0.997967	1	1	1	1	0									0	EFO_0000349;EFO_0000519	0.18479	0
Blood	ENSG00000186967	KRTAP19-4	ENSG00000186967	CHM13_G0035930	KRTAP19-4	KRTAP19-4	protein_coding	protein_coding					0	0					1_to_1	identical gene model	0.998244	1	1	1	1	0									0	MONDO_0008170;EFO_0000519	0.18479	0
Blood	ENSG00000186970	KRTAP15-1	ENSG00000186970	CHM13_G0035926	KRTAP15-1	KRTAP15-1	protein_coding	protein_coding	2.195	2.465	2.195	2.465	0	0			0	0	1_to_1	identical gene model	0.999105	1	1	1	1	0									0	EFO_0000181;EFO_0000349	0.18479	0
Blood	ENSG00000186971	KRTAP13-4	ENSG00000186971	CHM13_G0035924	KRTAP13-4	KRTAP13-4	protein_coding	protein_coding					0	0					1_to_1	identical gene model	0.998744	1	1	1	1	0									0	EFO_0000673;EFO_0000181;EFO_0000349	0.18479	0
Blood	ENSG00000186973	FAM183A	ENSG00000186973	CHM13_G0001349	FAM183A	FAM183A	protein_coding	protein_coding	2.038	2.405	1.91	2.01	0	0			0.505263	0.5	1_to_1	identical gene model	0.998593	4;3;4;4;4;2	4;3;4;4;4;2	6	6	0									0	EFO_0005423	0.25825	0
Blood	ENSG00000186976	EFCAB6	ENSG00000186976	CHM13_G0037626	EFCAB6	EFCAB6	protein_coding	protein_coding	0.395833	0.44	0.235	0.255	0	0			0.925084	0.926446	1_to_1	identical gene model	0.999822	30;7;32;3;3;13;12;8;4;4	30;7;32;3;3;13;12;8;4;4	10	10	0	Clone Problem								0	EFO_0004875	0.28734	0
Blood	ENSG00000186977	KRTAP19-5	ENSG00000186977	CHM13_G0035931	KRTAP19-5	KRTAP19-5	protein_coding	protein_coding					0	0					1_to_1	identical gene model		1	1	1	1	0									0	EFO_0000673;EFO_1000044	0.18479	0
Blood	ENSG00000186980	KRTAP23-1	ENSG00000186980	CHM13_G0035918	KRTAP23-1	KRTAP23-1	protein_coding	protein_coding					0	0					1_to_1	identical gene model		1	1	1	1	0									0	EFO_0000304	0.17976	0
Blood	ENSG00000186994	KANK3	ENSG00000186994	CHM13_G0027416	KANK3	KANK3	protein_coding	protein_coding	1.81835	1.67391	1.51	1.315	1	1	0.182261	8.50847e-09	0.913445	0.914329	1_to_1	exon_count_diff		11;11;4;6;2	11;11;4;6;1	5	5	0	Path Problem								0	EFO_0006336	0.23641	0
Blood	ENSG00000186998	EMID1	ENSG00000186998	CHM13_G0037111	EMID1	EMID1	protein_coding	protein_coding	1.06617	1.18739	0.48	0.53	1	1	-0.0360334	1.23077e-34	0.980862	0.981216	1_to_1	identical gene model	0.99991	15;7;14;15;6;4;8;9;2;8;6	15;7;14;15;6;4;8;9;2;8;6	11	11	0	Path Problem, Clone Problem								0	EFO_0004695	0.42527	0
Blood	ENSG00000187003	ACTL7A	ENSG00000187003	CHM13_G0056779	ACTL7A	ACTL7A	protein_coding	protein_coding	0.798571	0.884286	0.485	0.56	0	0			0	0	1_to_1	identical gene model	0.999463	1	1	1	1	0									0	EFO_0009270	0.26888	0
Blood	ENSG00000187005	KRTAP21-1	ENSG00000187005	CHM13_G0035950	KRTAP21-1	KRTAP21-1	protein_coding	protein_coding					0	0					1_to_1	identical gene model		1	1	1	1	0									0	EFO_0000181	0.18479	0
Blood	ENSG00000187010	RHD	ENSG00000187010	CHM13_G0000780	RHD	RHD	protein_coding	protein_coding	2.26316	2.57236	1.84	2.03	1	1	-0.0526059	1.43082e-06	0.933989	0.932266	1_to_1	exon_length_diff		7;9;11;7;10;9;8;8;7;10;9	7;9;11;7;10;9;8;8;7;10;9	11	11	0	Variation				1	[Blood group, RH system];{Hemolytic disease of fetus and newborn, RH-induced}	3;3	known_molec_cause;known_molec_cause	0	EFO_0005192	0.43759	0
Blood	ENSG00000187012	LINC00207	ENSG00000187012	CHM13_G0037649	LINC00207	LINC00207	lncRNA	lncRNA					0	0			1	1	1_to_1	identical gene model	0.998569	3;4;4;5;3;2	3;4;4;5;3;2	6	6	0	Clone Problem											0
Blood	ENSG00000187013	LINC02875	ENSG00000187013	CHM13_G0025005	LINC02875	LINC02875	lncRNA	lncRNA	0.493333	0.546667	0.5	0.56	0	0			0	0	1_to_1	identical gene model	0.999869	1	1	1	1	0	GRC Housekeeping, Gap								0	EFO_0000326	0.0061269	0
Blood	ENSG00000187017	ESPN	ENSG00000187017	CHM13_G0000208	ESPN	ESPN	protein_coding	protein_coding	4.86144	5.49899	3.635	4.035	1	1	-0.0376941	1.76615e-95	0.867599	0.867654	1_to_1	exon_count_diff		13;11;3;3;5;3;2;8;8;7;3;7;3;4;6;4;2	13;11;3;3;5;3;2;8;8;6;2;7;3;4;6;4;2	17	17	0					1	?Usher syndrome, type 1M;Deafness, autosomal recessive 36;Deafness, neurosensory, without vestibular involvement, autosomal dominant	3;3;3	known_molec_cause;known_molec_cause;known_molec_cause	0	MONDO_0019588	0.74691	0
Blood	ENSG00000187021	PNLIPRP1	ENSG00000187021	CHM13_G0007467	PNLIPRP1	PNLIPRP1	protein_coding	protein_coding	1.75333	1.87	0.97	1.1	0	0			0.698413	0.698413	1_to_1	exon_length_diff		5;3;5;4;6;13;4;5;12;12;12;13;6;6;6;4;4;12;2;8;2	5;3;5;4;6;13;4;5;12;12;12;13;6;6;6;4;4;12;2;8;2	21	21	0	Variation, Clone Problem								0	EFO_0007937	0.36227	0
Blood	ENSG00000187024	PTRH1	ENSG00000187024	CHM13_G0057090	PTRH1	PTRH1	protein_coding	protein_coding	3.39561	3.77783	2.73	3.12	1	1	-0.0328262	0.011192	0.985795	0.985892	1_to_1	exon_length_diff		2;3;4;6;5;5;4;3;2	2;3;4;6;5;5;4;3;2	9	9	0									0	HP_0200134	0.33262	0
Blood	ENSG00000187026	KRTAP21-2	ENSG00000187026	CHM13_G0035949	KRTAP21-2	KRTAP21-2	protein_coding	protein_coding					0	0					1_to_1	identical gene model		1	1	1	1	0									0	EFO_0000181	0.18479	0
Blood	ENSG00000187033	SAMD7	ENSG00000187033	CHM13_G0040434	SAMD7	SAMD7	protein_coding	protein_coding					0	0			1	1	1_to_1	identical gene model		9;9;9	9;9;9	3	3	0									0	EFO_0007985	0.08564	0
Blood	ENSG00000187037	GPR141	ENSG00000187037	CHM13_G0050358	GPR141	GPR141	protein_coding	protein_coding	11.2981	12.5944	10.285	11.68	1	1	-0.0374114	7.07485e-81	0.869672	0.869757	1_to_1	identical gene model	0.999839	4;4;4;4;1	4;4;4;4;1	5	5	0	Clone Problem			High Signal Region					0	EFO_0006797	0.032125	0
Blood	ENSG00000187045	TMPRSS6	ENSG00000187045	CHM13_G0037365	TMPRSS6	TMPRSS6	protein_coding	protein_coding	1.18	1.36154	0.45	0.53	0	0			0.99452	0.994021	1_to_1	identical gene model	0.998988	18;19;18;19;18;3;10;4	18;19;18;19;18;3;10;4	8	8	0	Clone Problem				1	Iron-refractory iron deficiency anemia	3	known_molec_cause	1	MONDO_0008788	0.83687	0
Blood	ENSG00000187048	CYP4A11	ENSG00000187048	CHM13_G0001496	CYP4A11	CYP4A11	protein_coding	protein_coding					0	0			1	1	1_to_1	identical gene model	0.999787	9;13;12;10;11;8;8;11;2	9;13;12;10;11;8;8;11;2	9	9	0	Variation								0	EFO_0005653	0.41688	0
Blood	ENSG00000187049	TMEM216	ENSG00000187049	CHM13_G0009301	TMEM216	TMEM216	protein_coding	protein_coding	22.8086	27.0258	21.785	25.43	1	1	-0.141319	3.6442e-68	0.864504	0.856275	1_to_1	identical gene model	0.999373	5;5;5;4;3	5;5;5;4;3	5	5	0	Variation				1	Joubert syndrome 2;Meckel syndrome 2	3;3	known_molec_cause;known_molec_cause	0	MONDO_0018921	0.78616	0
Blood	ENSG00000187051	RPS19BP1	ENSG00000187051	CHM13_G0037488	RPS19BP1	RPS19BP1	protein_coding	protein_coding	33.9716	37.9238	33.58	37.52	1	1	-0.034769	1.83181e-102	0.951335	0.951413	1_to_1	identical gene model	0.999941	4;2;5;3;3;2	4;2;5;3;3;2	6	6	0	Clone Problem								0	MONDO_0021637	0.17366	0
Blood	ENSG00000187054	TMPRSS11A	ENSG00000187054	CHM13_G0041948	TMPRSS11A	TMPRSS11A	protein_coding	protein_coding	0.24	0.265	0.18	0.19	0	0			0.777778	0.777778	1_to_1	identical gene model	0.999662	10;10;8	10;10;8	3	3	0	Gap								0	EFO_0005922	0.065382	0
Blood	ENSG00000187060																									0												0
Blood	ENSG00000187066	TMEM262	ENSG00000187066	CHM13_G0009516	TMEM262	TMEM262	protein_coding	protein_coding	1.16824	1.30608	1.07	1.21	1	1	-0.0384369	7.33389e-136	0.939949	0.939952	1_to_1	identical gene model	0.997091	1;2;3;3;2;4	1;2;3;3;2;4	6	6	0									0	EFO_0004612	0.17883	0
Blood	ENSG00000187068	C3orf70	ENSG00000187068	CHM13_G0040704	C3orf70	C3orf70	protein_coding	protein_coding	0.171944	0.189474	0.135	0.15	0	0	-0.0402286	3.25501e-61	0	0	1_to_1	exon_length_diff		2	2	1	1	0									0	MONDO_0005148	0.30154	0
Blood	ENSG00000187079	TEAD1	ENSG00000187079	CHM13_G0008336	TEAD1	TEAD1	protein_coding	protein_coding	0.866	0.775	0.72	0.625	0	0			0.950377	0.974336	1_to_1	transcript_count_diff		13;2;12;11;3;8	13;2;13;14;14;14;12;11;3;8	6	10	0					1	Sveinsson chorioretinal atrophy	3	known_molec_cause	0	Orphanet_86813	0.50561	0
Blood	ENSG00000187080	OR2AK2	ENSG00000187080	CHM13_G0005385	OR2AK2	OR2AK2	protein_coding	protein_coding	0.743333	0.813333	0.4	0.44	0	0			0	0	1_to_1	identical gene model	0.99948	1	1	1	1	0									0	EFO_0002939	0.20899	0
Blood	ENSG00000187082	DEFB106B	ENSG00000187082	LOFF_G0002564	DEFB106B	DEFB106B	protein_coding	protein_coding					0	0					1_to_1	exon_count_diff		2	4	1	1	1	Gap, Path Problem, GRC Housekeeping, Variation		High Signal Region	High Signal Region					0	MONDO_0007254	0.0027718	0
Blood	ENSG00000187091	PLCD1	ENSG00000187091	CHM13_G0038320	PLCD1	PLCD1	protein_coding	protein_coding	8.58817	6.80394	8.3	6.3	1	1	0.0980169	5.49729e-06	0.968589	0.970569	1_to_1	exon_count_diff		15;2;12;15;2;6;4;4;2	15;2;11;15;2;6;4;4;2	9	9	0					1	Nail disorder, nonsyndromic congenital, 3, (leukonychia)	3	known_molec_cause	0	Orphanet_2387	0.60698	0
Blood	ENSG00000187094	CCK	ENSG00000187094	CHM13_G0038411	CCK	CCK	protein_coding	protein_coding					0	0			1	1	1_to_1	identical gene model	0.999616	3;5;3;2	3;5;3;2	4	4	0									0	EFO_0004340	0.44686	0
Blood	ENSG00000187097	ENTPD5	ENSG00000187097	CHM13_G0016967	ENTPD5	ENTPD5	protein_coding	protein_coding	11.3739	10.0076	10.77	9.38	1	1	0.0278188	1.7034e-13	0.514675	0.532555	1_to_1	exon_length_diff		16;4;16;7;5;4;4;4	16;4;16;7;5;4;4;4	8	8	0									0	Orphanet_280406	0.53456	0
Blood	ENSG00000187098	MITF	ENSG00000187098	CHM13_G0039007	MITF	MITF	protein_coding	protein_coding	1.21871	1.30424	0.82	0.91	0	0			0.996773	0.996773	1_to_1	identical gene model	0.999982	10;2;3;10;4;6;10;10;10;9;9;9;9;3;9;4	10;2;3;10;4;6;10;10;10;9;9;9;9;3;9;4	16	16	0					1	Albinism, oculocutaneous, type IA;Albinism, oculocutaneous, type IB;COMMAD syndrome;Tietz albinism-deafness syndrome;Waardenburg syndrome, type 2A;Waardenburg syndrome/albinism, digenic;Waardenburg syndrome/ocular albinism, digenic;[Skin/hair/eye pigmentation 3, blue/green eyes];[Skin/hair/eye pigmentation 3, light/dark/freckling skin];{Melanoma, cutaneous malignant, susceptibility to, 8};{Melanoma, cutaneous malignant, susceptibility to, 8}	3;3;3;3;3;3;3;3;3;3;3	known_molec_cause;known_molec_cause;known_molec_cause;known_molec_cause;known_molec_cause;known_molec_cause;known_molec_cause;known_molec_cause;known_molec_cause;known_molec_cause;known_molec_cause	1	MONDO_0018094	0.8103	1			yes
Blood	ENSG00000187103	FUNDC2P3	ENSG00000187103	CHM13_G0049261	FUNDC2P3	FUNDC2P3	processed_pseudogene	processed_pseudogene					0	0					1_to_1	identical gene model		1	1	1	1	0												0
Blood	ENSG00000187105	HEATR4	ENSG00000187105	CHM13_G0016935	HEATR4	HEATR4	protein_coding	protein_coding	1.76592	1.98714	1.41	1.62	0	0			0.915583	0.915583	1_to_1	identical gene model	0.997843	18;2;17;2;2;3;4	18;2;17;2;2;3;4	7	7	0	Clone Problem								0	HP_0001290	0.33262	0
Blood	ENSG00000187109	NAP1L1	ENSG00000187109	CHM13_G0013016	NAP1L1	NAP1L1	protein_coding	protein_coding	58.8042	65.5023	53.095	59.37	1	1	-0.0395204	4.81855e-123	0.989838	0.989852	1_to_1	exon_length_diff		15;14;16;13;12;13;3;12;14;14;13;8;3;14;9;12;9;10;7;8;8;4;3;7;3;2	15;14;16;13;12;13;3;12;14;14;13;8;3;14;9;12;9;10;7;8;8;4;3;7;3;2	26	26	0	Gap				1	Amyotrophic lateral sclerosis 12 with or without frontotemporal dementia;Glaucoma 1, open angle, E;{Glaucoma, normal tension, susceptibility to}	3;3;3	known_molec_cause;known_molec_cause;known_molec_cause	0	EFO_0004527	0.30897	0
Blood	ENSG00000187116	LILRA5	ENSG00000187116	CHM13_G0029633	LILRA5	LILRA5	protein_coding	protein_coding	109.949	122.157	100.755	113.655	1	1	-0.0298971	1.05003e-30	0.954305	0.954452	1_to_1	exon_length_diff		7;6;2;4;5	7;6;2;4;5	5	5	0	Variation, GRC Housekeeping								0	EFO_0004612	0.28881	0
Blood	ENSG00000187118	CMC1	ENSG00000187118	CHM13_G0038195	CMC1	CMC1	protein_coding	protein_coding	25.9316	28.5914	21.885	24.585	1	1	-0.0134272	0.000274181	0.850476	0.850395	1_to_1	exon_length_diff		3;3;4;4;5;3;4;4;4;2;3	3;3;4;4;5;3;4;4;4;2;3	11	11	0					1	Capillary malformations, congenital, 1, somatic, mosaic;Sturge-Weber syndrome, somatic, mosaic	3;3	known_molec_cause;known_molec_cause	0	EFO_0004587	0.45915	0
Blood	ENSG00000187122	SLIT1	ENSG00000187122	CHM13_G0007121	SLIT1	SLIT1	protein_coding	protein_coding	0.779594	0.869262	0.68	0.77	1	1	-0.0382157	5.34488e-135	0.606857	0.609527	1_to_1	identical gene model	0.999787	37;4;37;22;12;6;5	37;4;37;22;12;6;5	7	7	0									0	EFO_0004747	0.30517	0
Blood	ENSG00000187123	LYPD6	ENSG00000187123	CHM13_G0032590	LYPD6	LYPD6	protein_coding	protein_coding					0	0			1	1	1_to_1	identical gene model	0.99974	5;5;6;4;7;8	5;5;6;4;7;8	6	6	0	Path Problem								0	EFO_0004338	0.16491	0
Blood	ENSG00000187134	AKR1C1	ENSG00000187134	CHM13_G0005519	AKR1C1	AKR1C1	protein_coding	protein_coding	0.923394	1.01888	0.53	0.58	1	1	-0.0151509	0.463507	0.741568	0.74766	1_to_1	identical gene model	0.999336	8;9;7;6;2	8;9;7;6;2	5	5	0					0	Developmental dysplasia of the hip 1	2	linakge_mapping	0	EFO_0007788	0.36944	0
Blood	ENSG00000187135	VSTM2B	ENSG00000187135	CHM13_G0028308	VSTM2B	VSTM2B	protein_coding	protein_coding	1.19605	1.34884	0.69	0.82	1	1	-0.0386145	6.55041e-136	0	0	1_to_1	identical gene model		5	5	1	1	0									0	EFO_0004747	0.31303	0
Blood	ENSG00000187140	FOXD3	ENSG00000187140	CHM13_G0001823	FOXD3	FOXD3	protein_coding	protein_coding	0.365	0.405	0.365	0.405	0	0			0	0	1_to_1	identical gene model		1	1	1	1	0					1	{Autoimmune disease, susceptibility to, 1}	3	known_molec_cause	0	MONDO_0019172;Orphanet_77	0.46401	0
Blood	ENSG00000187144	SPATA21	ENSG00000187144	CHM13_G0000517	SPATA21	SPATA21	protein_coding	protein_coding	0.325082	0.350794	0.295	0.31	1	1	-0.0378634	1.02269e-131	0.99629	0.99629	1_to_1	exon_length_diff		5;17;13;11;5;4	5;17;13;11;5;4	6	6	0	Gap								0	EFO_0007800	0.07038	0
Blood	ENSG00000187147	RNF220	ENSG00000187147	CHM13_G0001406	RNF220	RNF220	protein_coding	protein_coding	26.9836	30.1652	27.21	30.35	1	1	-0.0190387	6.58747e-15	0.983931	0.984051	1_to_1	exon_length_diff		15;15;16;3;2;3;4;9;10;10;6;4;5;10;10;8;6;2	15;15;16;3;2;3;4;9;10;10;6;4;5;10;10;8;6;2	18	18	0					1	Leukodystrophy, hypomyelinating, 23, with ataxia, deafness, liver dysfunction, and dilated cardiomyopathy	3	known_molec_cause	0	EFO_0009185	0.24834	0
Blood	ENSG00000187151	ANGPTL5	ENSG00000187151	CHM13_G0010417	ANGPTL5	ANGPTL5	protein_coding	protein_coding	0.233333	0.263333	0.185	0.215	0	0			0	0	1_to_1	identical gene model	0.998983	9;5	9;5	2	2	0	Variation								0	EFO_0004309	0.10101	0
Blood	ENSG00000187164	SHTN1	ENSG00000187164	CHM13_G0007474	SHTN1	SHTN1	protein_coding	protein_coding	2.885	0.965408	2.385	0.18	0	1			0.999816	0.998855	1_to_1	transcript_count_diff		17;15;16;16;18;17;2	17;15;16;16;17;17;19;17;2	7	9	0				High Signal Region					0	EFO_0003959	0.41814	1			yes
Blood	ENSG00000187166	H1-7	ENSG00000187166	CHM13_G0012186	H1-7	H1-7	protein_coding	protein_coding	1.50711	1.69	1.26	1.43	1	1	-0.0391863	3.87742e-134	0	0	1_to_1	identical gene model		1	1	1	1	0									0	EFO_0006335	0.21227	0
Blood	ENSG00000187170	LCE4A	ENSG00000187170	CHM13_G0003215	LCE4A	LCE4A	protein_coding	protein_coding					0	0					1_to_1	identical gene model		2;1	2;1	2	2	0									0	EFO_0000304	0.22463	0
Blood	ENSG00000187172	BAGE2	ENSG00000187172	CHM13_G0035646	BAGE2	BAGE2	transcribed_unprocessed_pseudogene	transcribed_unprocessed_pseudogene	1.06714	0.506667	0.59	0.32	0	0			0.887075	0.990116	1_to_1	exon_length_diff		15;10;3	15;10;3	3	3	1	Gap, GRC Housekeeping, Localization Problem		High Signal Region	High Signal Region					0	EFO_0000616;EFO_0000756	0.0036958	0
Blood	ENSG00000187173	LCE2A	ENSG00000187173	CHM13_G0003214	LCE2A	LCE2A	protein_coding	protein_coding					0	0					1_to_1	identical gene model		2	2	1	1	0									0	EFO_0000304	0.22463	0
Blood	ENSG00000187175	KRTAP12-1	ENSG00000187175	CHM13_G0036336	KRTAP12-1	KRTAP12-1	protein_coding	protein_coding					0	0					1_to_1	identical gene model	0.998979	1	1	1	1	0									0	EFO_0000673	0.18479	0
Blood	ENSG00000187180	LCE2C	ENSG00000187180	CHM13_G0003212	LCE2C	LCE2C	protein_coding	protein_coding					0	0					1_to_1	identical gene model		2	2	1	1	0									0	EFO_0000519	0.23099	0
Blood	ENSG00000187185		ENSG00000187185	CHM13_G0021837	AC092118.1	AC092118.1	lncRNA	lncRNA	1.954	2.208	0.65	0.68	0	0			0.166667	0.166667	1_to_1	exon_length_diff		2;2;4	2;2;4	3	3	0	Clone Problem								0	EFO_0000305	0.014555	0
Blood	ENSG00000187186		ENSG00000187186	CHM13_G0055690	AL162231.1	AL162231.1	protein_coding	protein_coding	1.02508	1.14843	0.84	0.92	1	1	-0.0389017	5.20403e-134	0.585969	0.586261	1_to_1	identical gene model	0.999896	3;2;3;3;4	3;2;3;3;4	5	5	0									0	EFO_0000198	0.0015154	0
Blood	ENSG00000187187	ZNF546	ENSG00000187187	CHM13_G0028720	ZNF546	ZNF546	protein_coding	protein_coding	1.35179	1.49605	1.115	1.23	1	1	-0.0382076	4.66567e-136	0.8523	0.852305	1_to_1	identical gene model		5;5;6;4;8;7;6;7;3;6	5;5;6;4;8;7;6;7;3;6	10	10	0	Path Problem, Unknown								0	EFO_0003779	0.026144	0
Blood	ENSG00000187189	TSPYL4	ENSG00000187189	CHM13_G0048834	TSPYL4	TSPYL4	protein_coding	protein_coding	24.2883	27.0951	23.11	26.11	1	1	-0.0368453	3.29137e-97	0	0	1_to_1	identical gene model	0.999562	1	1	1	1	0									0	EFO_0004574	0.17231	0
Blood	ENSG00000187193	MT1X	ENSG00000187193	CHM13_G0021788	MT1X	MT1X	protein_coding	protein_coding	129.401	145.975	119.2	135.56	1	1	-0.0441639	4.30622e-28	0.101342	0.102078	1_to_1	exon_length_diff		3;2;1;3	3;2;1;3	4	4	0									0	EFO_0004614	0.11573	0
Blood	ENSG00000187210	GCNT1	ENSG00000187210	CHM13_G0056223	GCNT1	GCNT1	protein_coding	protein_coding	1.28536	1.53234	1.12	1.3	1	1	-0.052176	1.62904e-22	0.977249	0.977049	1_to_1	exon_length_diff		4;3;3;4;3;13	4;3;3;4;3;13	6	6	0									0	EFO_0005091	0.29423	0
Blood	ENSG00000187223	LCE2D	ENSG00000187223	CHM13_G0003211	LCE2D	LCE2D	protein_coding	protein_coding					0	0					1_to_1	identical gene model		2	2	1	1	0									0	EFO_0000304	0.22463	0
Blood	ENSG00000187229		ENSG00000187229	CHM13_G0053133	AC100800.1	AC100800.1	lncRNA	lncRNA	0.584	0.652	0.55	0.66	0	0			0	0	1_to_1	identical gene model	0.999915	3	3	1	1	0									0	EFO_0002496	0.056346	0
Blood	ENSG00000187231	SESTD1	ENSG00000187231	CHM13_G0033032	SESTD1	SESTD1	protein_coding	protein_coding	7.28714	8.11275	6.83	7.46	1	1	-0.038069	1.09847e-133	0.584825	0.586402	1_to_1	identical gene model	0.999515	18;8;10;5;3;6;6;5;5	18;8;10;5;3;6;6;5;5	9	9	0									0	EFO_0004832	0.25235	0
Blood	ENSG00000187238	LCE3B	ENSG00000187238	CHM13_G0003207	LCE3B	LCE3B	protein_coding	protein_coding					0	0					1_to_1	identical gene model		1	1	1	1	0									0	EFO_0000676	0.18552	0
Blood	ENSG00000187239	FNBP1	ENSG00000187239	CHM13_G0057207	FNBP1	FNBP1	protein_coding	protein_coding	22.0835	25.2661	20.225	23.42	1	1	-0.0664426	1.79513e-61	0.98801	0.987963	1_to_1	exon_length_diff		16;15;17;14;16;6;5;2;3	16;15;17;14;16;6;5;2;3	9	9	0									0	EFO_0006940	0.29128	1			yes
Blood	ENSG00000187240	DYNC2H1	ENSG00000187240	CHM13_G0010456	DYNC2H1	DYNC2H1	protein_coding	protein_coding	0.693488	0.706042	0.41	0.325	0	0	-0.0384497	5.23468e-136	0.985382	0.985389	1_to_1	identical gene model	0.999738	25;89;51;20;90;4;4;17;6;4;2	25;89;51;20;90;4;4;17;6;4;2	11	11	0			High Signal Region		1	Short-rib thoracic dysplasia 3 with or without polydactyly	3	known_molec_cause	1	MONDO_0013127	0.85189	0
Blood	ENSG00000187242	KRT12	ENSG00000187242	CHM13_G0024232	KRT12	KRT12	protein_coding	protein_coding	1.04808	1.17038	0.73	0.805	0	0			0.277778	0.277778	1_to_1	identical gene model	0.999833	8;2;6;2;4	8;2;6;2;4	5	5	0	GRC Housekeeping				1	Meesmann corneal dystrophy 1	3	known_molec_cause	0	MONDO_0007379	0.60182	0
Blood	ENSG00000187243	MAGED4B	ENSG00000187243	CHM13_G0058322	MAGED4B	MAGED4B	protein_coding	protein_coding	0.794595	0.539901	0.31	0.27	0	1			0.999284	0.997287	1_to_1	identical gene model	0.999929	13;13;12;8;14;5;13;2;6;2;2;4	13;13;12;8;14;5;13;2;6;2;2;4	12	12	0	Path Problem								0	EFO_0000199	0.018624	0
Blood	ENSG00000187244	BCAM	ENSG00000187244	CHM13_G0028970	BCAM	BCAM	protein_coding	protein_coding	1.89475	2.14888	0.66	0.76	1	1	-0.0420393	1.18395e-47	0.919002	0.918864	1_to_1	exon_length_diff		14;15;2;7;4;2;4;2;2	14;15;2;7;4;2;4;2;2	9	9	0					1	Alopecia universalis;Atrichia with papular lesions;[Blood group, Auberger system];[Blood group, Lutheran null];[Blood group, Lutheran system]	3;3;3;3;3	known_molec_cause;known_molec_cause;known_molec_cause;known_molec_cause;known_molec_cause	0	EFO_0004611	0.29675	0
Blood	ENSG00000187257	RSBN1L	ENSG00000187257	CHM13_G0051179	RSBN1L	RSBN1L	protein_coding	protein_coding	18.0822	20.2118	18.115	20.46	1	1	-0.0327049	4.00776e-75	0.808858	0.809395	1_to_1	exon_length_diff		8;8;6;3;2;4	8;8;6;3;2;4	6	6	0									0	EFO_0004842	0.34903	0
Blood	ENSG00000187258	NPSR1	ENSG00000187258	CHM13_G0050299	NPSR1	NPSR1	protein_coding	protein_coding					0	0			1	1	1_to_1	identical gene model		9;4;9;7;8;8;3;9;10	9;4;9;7;8;8;3;9;10	9	9	0					1	{Asthma, susceptibility to, 2}	3	known_molec_cause	0	EFO_0000519	0.26439	0
Blood	ENSG00000187260	WDR86	ENSG00000187260	CHM13_G0052582	WDR86	WDR86	protein_coding	protein_coding	12.0134	13.4012	11.27	12.37	1	1	-0.0379455	6.62314e-86	0.697126	0.699185	1_to_1	identical gene model	0.999069	2;5;6;5;6;6;2;3	2;5;6;5;6;6;2;3	8	8	0									0	EFO_0004747	0.27106	0
Blood	ENSG00000187266	EPOR	ENSG00000187266	CHM13_G0027578	EPOR	EPOR	protein_coding	protein_coding	10.681	11.9088	9.96	11.14	1	1	-0.0378441	1.44173e-130	0.960268	0.959284	1_to_1	exon_count_diff		8;7;8;9;9;9;2;6	8;7;7;8;9;8;2;5	8	8	0	GRC Housekeeping				1	[Erythrocytosis, familial, 1]	3	known_molec_cause	0	MONDO_0007572	0.64933	0
Blood	ENSG00000187268	FAM9C	ENSG00000187268	CHM13_G0057686	FAM9C	FAM9C	protein_coding	protein_coding					0	0			0.990385	0.990385	1_to_1	identical gene model		8;6;7;7;5	8;6;7;7;5	5	5	0									0	EFO_0000182	0.025131	0
Blood	ENSG00000187272	KRTAP9-8	ENSG00000187272	CHM13_G0024269	KRTAP9-8	KRTAP9-8	protein_coding	protein_coding		2.62		2.62	0	0			1	0	1_to_1	identical gene model	0.98899	1	1	1	1	0	Variation, GRC Housekeeping								0	MONDO_0008170	0.18479	0
Blood	ENSG00000187288	CIDEC	ENSG00000187288	CHM13_G0037921	CIDEC	CIDEC	protein_coding	protein_coding	1.59	1.65	1.59	1.65	0	0			0.995763	0.995763	1_to_1	identical gene model	0.999378	6;7;7;5;6;6;6;3;2	6;7;7;5;6;6;6;3;2	9	9	0					1	?Lipodystrophy, familial partial, type 5	3	known_molec_cause	0	Orphanet_98306	0.38429	0
Blood	ENSG00000187323	DCC	ENSG00000187323	CHM13_G0026560	DCC	DCC	protein_coding	protein_coding	0.223333	0.24	0.25	0.26	0	0			0.936364	0.94303	1_to_1	exon_length_diff		29;28;2;3;2;19;3;3;2;2;3;3;27;4;4;6;2;1	29;28;2;3;2;19;3;3;2;2;3;3;27;4;4;6;2;1	18	18	0			High Signal Region	High Signal Region	1	Colorectal cancer, somatic;Esophageal carcinoma, somatic;Gaze palsy, familial horizontal, with progressive scoliosis, 2;Mirror movements 1 and/or agenesis of the corpus callosum	3;3;3;3	known_molec_cause;known_molec_cause;known_molec_cause;known_molec_cause	0	Orphanet_238722	0.77836	1			yes
Blood	ENSG00000187325	TAF9B	ENSG00000187325	CHM13_G0058757	TAF9B	TAF9B	protein_coding	protein_coding	14.6046	16.2337	12.25	13.86	1	1	-0.0385469	3.74044e-132	0.179179	0.179193	1_to_1	identical gene model		7;6	7;6	2	2	0	Localization Problem								0	EFO_0000764	0.57838	0
Blood	ENSG00000187372	PCDHB13	ENSG00000187372	CHM13_G0045826	PCDHB13	PCDHB13	protein_coding	protein_coding	0.203333	0.203333	0.16	0.15	0	0			0.08	0.08	1_to_1	identical gene model	0.999565	1	1	1	1	0	Path Problem, Variation								0	EFO_0004747	0.23036	0
Blood	ENSG00000187391	MAGI2	ENSG00000187391	CHM13_G0051184	MAGI2	MAGI2	protein_coding	protein_coding	0.567333	0.624667	0.28	0.29	0	0			0.977304	0.977304	1_to_1	exon_length_diff		22;20;21;19;21;21;22;23;3;2;2;2;17;21;16;13;4;2;5;5;9;5;10;9;10;2;2;6;2;2;3;2;2;4;3;3;2;2;4;4;2;2;2	22;20;21;19;21;21;22;23;3;2;2;2;17;21;16;13;4;2;5;5;9;5;10;9;10;2;2;6;2;2;3;2;2;4;3;3;2;2;4;4;2;2;2	43	43	0				High Signal Region	1	Nephrotic syndrome, type 15	3	known_molec_cause	0	Orphanet_656	0.66421	0
Blood	ENSG00000187398	LUZP2	ENSG00000187398	CHM13_G0008539	LUZP2	LUZP2	protein_coding	protein_coding	0.33	0.356667	0.28	0.32	0	0			0.693878	0.693878	1_to_1	exon_length_diff		6;12;6;6;7;12;11;2	6;12;6;6;7;12;11;2	8	8	0									0	MONDO_0005090	0.45046	0
Blood	ENSG00000187416	LHFPL3	ENSG00000187416	CHM13_G0051660	LHFPL3	LHFPL3	protein_coding	protein_coding	0.45	0.49	0.29	0.32	0	0			0.395062	0.395062	1_to_1	identical gene model		4;3	4;3	2	2	0				High Signal Region					0	EFO_0004875	0.37926	0
Blood	ENSG00000187446	CHP1	ENSG00000187446	CHM13_G0018564	CHP1	CHP1	protein_coding	protein_coding	99.7233	111.725	95.88	108.935	1	1	-0.0368873	8.39068e-133	0.556835	0.556879	1_to_1	exon_length_diff		8;6;7;6;5;7;6;5;4	8;6;7;6;5;7;6;5;4	9	9	0					1	?Spastic ataxia 9, autosomal recessive	3	known_molec_cause	0	Orphanet_316240	0.45722	0
Blood	ENSG00000187472		ENSG00000187472	CHM13_G0048587	AL589826.1	AL589826.1	processed_pseudogene	processed_pseudogene	7.14	8.14	7.14	8.14	0	0			0	0	1_to_1	identical gene model		1	1	1	1	0												0
Blood	ENSG00000187474	FPR3	ENSG00000187474	CHM13_G0029423	FPR3	FPR3	protein_coding	protein_coding	1.23621	1.38323	0.905	1.02	1	1	-0.0387128	1.16631e-135	0.865768	0.865768	1_to_1	identical gene model		2;2	2;2	2	2	0									0	EFO_0004612	0.33368	0
Blood	ENSG00000187475	H1-6	ENSG00000187475	CHM13_G0047083	H1-6	H1-6	protein_coding	protein_coding	1.95469	2.18461	1.48	1.665	1	1	-0.0387828	1.62024e-134	0	0	1_to_1	identical gene model		1	1	1	1	0	Variation								0	MONDO_0002279	0.28427	0
Blood	ENSG00000187479	C11orf96	ENSG00000187479	CHM13_G0008774	C11orf96	C11orf96	protein_coding	protein_coding	0.748873	0.845634	0.53	0.59	0	0			0.370465	0.370465	1_to_1	identical gene model	0.99845	4;1	4;1	2	2	0									0	EFO_0004531;EFO_0003923	0.31276	0
Blood	ENSG00000187481	HSD3BP1	ENSG00000187481	CHM13_G0002773	HSD3BP1	HSD3BP1	unprocessed_pseudogene	unprocessed_pseudogene	2.4	2.48	2.4	2.48	0	0			0	0	1_to_1	identical gene model	0.997566	3	3	1	1	0												0
Blood	ENSG00000187483	SERPINA13P	ENSG00000187483	CHM13_G0017322	SERPINA13P	SERPINA13P	transcribed_unprocessed_pseudogene	transcribed_unprocessed_pseudogene					0	0					1_to_1	identical gene model	0.999001	5;4	5;4	2	2	0									0	EFO_0000341	0.0083874	0
Blood	ENSG00000187486	KCNJ11	ENSG00000187486	CHM13_G0008411	KCNJ11	KCNJ11	protein_coding	protein_coding	0.295775	0.323014	0.21	0.23	0	0			0.84831	0.848399	1_to_1	identical gene model	0.99895	1;2;2;3;2	1;2;2;3;2	5	5	0					1	Diabetes mellitus, noninsulin-dependent;Diabetes mellitus, permanent neonatal 3, with or without neurologic features;Diabetes mellitus, transient neonatal 2;Diabetes mellitus, transient neonatal 3;Diabetes, permanent neonatal 2, with or without neurologic features;Hyperinsulinemic hypoglycemia, familial, 1;Hyperinsulinemic hypoglycemia, familial, 2;Hypoglycemia of infancy, leucine-sensitive;Maturity-onset diabetes of the young, type 13;{Diabetes mellitus, type 2, susceptibility to}	3;3;3;3;3;3;3;3;3;3	known_molec_cause;known_molec_cause;known_molec_cause;known_molec_cause;known_molec_cause;known_molec_cause;known_molec_cause;known_molec_cause;known_molec_cause;known_molec_cause	1	MONDO_0005148	0.84215	0
Blood	ENSG00000187492	CDHR4	ENSG00000187492	CHM13_G0038670	CDHR4	CDHR4	protein_coding	protein_coding	0.302581	0.334516	0.23	0.26	0	0			0.311111	0.311111	1_to_1	exon_length_diff		19;6;4;6;3;4	19;6;4;6;3;4	6	6	0									0	EFO_0005192	0.29542	0
Blood	ENSG00000187498	COL4A1	ENSG00000187498	CHM13_G0015532	COL4A1	MSTRG.1623	protein_coding	protein_coding	0.34026	1.03333	0.2	0.505	0	0			0.783702	0.968656	1_to_1	transcript_count_diff		52;7;10;3;2;31;25;20;12;16;7;9;8;3;2;2;1	49;53;49;52;7;10;3;2;31;25;20;12;16;7;9;8;3;2;2;1	17	20	0					1	?Retinal arteries, tortuosity of;Angiopathy, hereditary, with nephropathy, aneurysms, and muscle cramps;Brain small vessel disease with or without ocular anomalies;Microangiopathy and leukoencephalopathy, pontine, autosomal dominant;{Hemorrhage, intracerebral, susceptibility to}	3;3;3;3;3	known_molec_cause;known_molec_cause;known_molec_cause;known_molec_cause;known_molec_cause	1	MONDO_0008289	0.84742	0
Blood	ENSG00000187504	RPL7P48	ENSG00000187504	CHM13_G0024796	RPL7P48	RPL7P48	processed_pseudogene	processed_pseudogene	1.12333	1.30833	0.625	0.69	0	0			0	0.333333	1_to_1	identical gene model		1	1	1	1	0	GRC Housekeeping, Gap											0
Blood	ENSG00000187510	PLEKHG7	ENSG00000187510	CHM13_G0013200	PLEKHG7	PLEKHG7	protein_coding	protein_coding	0.409318	0.447609	0.28	0.29	0	0			0.963907	0.965957	1_to_1	exon_length_diff		3;2;16;16;7	3;2;16;16;7	5	5	0									0	EFO_0004337	0.30368	0
Blood	ENSG00000187513	GJA4	ENSG00000187513	CHM13_G0001095	GJA4	GJA4	protein_coding	protein_coding	0.60301	0.746813	0.44	0.59	1	1	0.0338129	0.339933	0.562871	0.588007	1_to_1	exon_length_diff		2;2	2;2	2	2	0									0	MONDO_0003110	0.33262	0
Blood	ENSG00000187514	PTMA	ENSG00000187514	CHM13_G0033893	PTMA	PTMA	protein_coding	protein_coding	159.753	179.268	148.88	170.535	1	1	-0.0370772	9.56937e-139	0.992141	0.992138	1_to_1	identical gene model		5;5;6;5;5;4;4;5;5;5;2;2	5;5;6;5;5;4;4;5;5;5;2;2	12	12	0									0	EFO_0004587	0.41726	0
Blood	ENSG00000187516	H2AP	ENSG00000187516	CHM13_G0057986	H2AP	H2AP	protein_coding	protein_coding					0	0					1_to_1	identical gene model		1	1	1	1	0	Path Problem								0	Orphanet_314811	0.33262	0
Blood	ENSG00000187522	HSPA14	ENSG00000187522	CHM13_G0005699	HSPA14	HSPA14	protein_coding	protein_coding	22.6396	25.0353	20.6	23.08	1	1	-0.0386096	1.93677e-137	0.310244	0.310254	1_to_1	identical gene model		14;6;3	14;6;3	3	3	0	GRC Housekeeping								0	EFO_0000304	0.18028	0
Blood	ENSG00000187527	ATP13A5	ENSG00000187527	CHM13_G0040830	ATP13A5	ATP13A5	protein_coding	protein_coding	0.268333	0.298333	0.26	0.3	0	0			0.788095	0.788095	1_to_1	identical gene model	0.998629	30;6;12;3;5	30;6;12;3;5	5	5	0									0	EFO_0000183	0.30045	0
Blood	ENSG00000187531	SIRT7	ENSG00000187531	CHM13_G0025644	SIRT7	SIRT7	protein_coding	protein_coding	44.4785	46.7932	41.965	46.65	1	1	-0.182765	4.01349e-108	0.965112	0.958026	1_to_1	exon_count_diff		10;10;8;6;4;2;2;2;8;6;5;6;5;4;8;2;5;4;2;2;2	10;9;7;6;4;2;2;2;8;5;4;5;4;3;7;2;4;4;1;2;1	21	21	0	Localization Problem, Gap								0	EFO_0000182	0.11158	0
Blood	ENSG00000187533	PRR27	ENSG00000187533	CHM13_G0042024	PRR27	PRR27	protein_coding	protein_coding					0	0			1	1	1_to_1	exon_length_diff		11;6;5;6;6	11;6;5;6;6	5	5	0									0	MONDO_0021739;EFO_1000740	0.021955	0
Blood	ENSG00000187534	PRR13P5	ENSG00000187534	CHM13_G0028718	PRR13P5	PRR13P5	processed_pseudogene	processed_pseudogene	35.6074	40.1207	32.82	37.31	1	1	-0.0369002	3.5434e-118	0.834259	0.834286	1_to_1	identical gene model		1	1	1	1	0	Path Problem, Unknown											0
Blood	ENSG00000187535	IFT140	ENSG00000187535	CHM13_G0020254	IFT140	IFT140	protein_coding	protein_coding	2.81985	3.14592	2.21	2.48	1	1	-0.0341735	6.08417e-24	0.971152	0.971228	1_to_1	identical gene model	0.999953	13;31;24;19;2;4;19;3;3;3;3	13;31;24;19;2;4;19;3;3;3;3	11	11	0					1	Retinitis pigmentosa 80;Short-rib thoracic dysplasia 9 with or without polydactyly	3;3	known_molec_cause;known_molec_cause	1	MONDO_0009964	0.84453	0
Blood	ENSG00000187536	TPM3P7	ENSG00000187536	CHM13_G0030345	TPM3P7	TPM3P7	processed_pseudogene	processed_pseudogene	1.64423	1.84885	1.005	1.165	0	0			0	0	1_to_1	identical gene model		1	1	1	1	0												0
Blood	ENSG00000187537	POTEG	ENSG00000187537	LOFF_G0000769	POTEG	POTEG	protein_coding	protein_coding	0.16875	0.22	0.15	0.16	0	0			0.46875	0.955357	1_to_1	exon_count_diff		11;12;12	121;144;144	3	3	0	Gap		High Signal Region	High Signal Region					0	EFO_0005922	0.0656	0
Blood	ENSG00000187545	PRAMEF10	ENSG00000187545	CHM13_G0000414	PRAMEF10	PRAMEF10	protein_coding	protein_coding	0.55	0.57	0.55	0.57	0	0			0.5	0.5	1_to_1	identical gene model	0.997862	4	4	1	1	0	Missing sequence, Gap, Path Problem								0	EFO_0000279	0.094988	0
Blood	ENSG00000187546	AGMO	ENSG00000187546	CHM13_G0049956	AGMO	AGMO	protein_coding	protein_coding	2.37941	2.74529	1.62	1.84	0	0			0	0	1_to_1	identical gene model	0.999452	13;3;3;2	13;3;3;2	4	4	0				High Signal Region					0	EFO_0004312	0.42615	0
Blood	ENSG00000187550	SBK2	ENSG00000187550	CHM13_G0029735	SBK2	SBK2	protein_coding	protein_coding	0.14	0.16	0.14	0.16	0	0			0.8	0.8	1_to_1	identical gene model	0.998054	4;3	4;3	2	2	0	Clone Problem								0	Orphanet_1954	0.030697	0
Blood	ENSG00000187553	CYP26C1	ENSG00000187553	CHM13_G0007038	CYP26C1	CYP26C1	protein_coding	protein_coding	0.302222	0.290909	0.15	0.15	0	0			0.746795	0.746795	1_to_1	identical gene model	0.999354	6;6	6;6	2	2	0					1	Focal facial dermal dysplasia 4	3	known_molec_cause	0	MONDO_0013997	0.4628	0
Blood	ENSG00000187554	TLR5	ENSG00000187554	CHM13_G0004806	TLR5	TLR5	protein_coding	protein_coding	7.61014	8.51408	5.11	5.75	1	1	-0.0390257	5.3081e-57	0.972523	0.972498	1_to_1	identical gene model	0.999989	6;4;5;4;2;6;5;2	6;4;5;4;2;6;5;2	8	8	0	GRC Housekeeping				1	{Legionnaire disease, susceptibility to};{Melioidosis, susceptibility to};{Systemic lupus erythematosus, resistance to};{Systemic lupus erythematosus, susceptibility to, 1}	3;3;3;3	known_molec_cause;known_molec_cause;known_molec_cause;known_molec_cause	0	EFO_0005091	0.40863	0
Blood	ENSG00000187555	USP7	ENSG00000187555	CHM13_G0020566	USP7	USP7	protein_coding	protein_coding	36.6109	41.1345	34.79	38.75	1	1	-0.0455264	3.18428e-44	0.995076	0.995044	1_to_1	exon_length_diff		31;31;31;31;32;29;3;4;3;4;2;4;4;2;4;3;18;5;5;4;4;4	31;31;31;31;32;29;3;4;3;4;2;4;4;2;4;3;18;5;5;4;4;4	22	22	0					1	Hao-Fountain syndrome	3	known_molec_cause	0	MONDO_0014805	0.60232	0
Blood	ENSG00000187556	NANOS3	ENSG00000187556	CHM13_G0027734	NANOS3	NANOS3	protein_coding	protein_coding	2.68688	3.00953	1.78	1.985	0	0			0.615412	0.615412	1_to_1	identical gene model		2;3;2;3	2;3;2;3	4	4	0									0	EFO_0004266	0.20521	0
Blood	ENSG00000187559	FOXD4L3	ENSG00000187559	CHM13_G0056121	FOXD4L3	FOXD4L3	protein_coding	protein_coding	0.309167	0.317949	0.24	0.22	0	0			0.768307	0.797881	1_to_1	identical gene model	0.999459	1	1	1	1	0	Missing sequence, Clone Problem, Path Problem, Gap		High Signal Region	High Signal Region					0	EFO_0005569	0.059235	0
Blood	ENSG00000187566	NHLRC1	ENSG00000187566	CHM13_G0046950	NHLRC1	NHLRC1	protein_coding	protein_coding	3.04819	3.41015	2.9	3.3	1	1	-0.0382244	1.19659e-135	0	0	1_to_1	identical gene model		1	1	1	1	0					1	Epilepsy, progressive myoclonic 2B (Lafora)	3	known_molec_cause	1	MONDO_0009697	0.83465	0
Blood	ENSG00000187569	DPPA3	ENSG00000187569	CHM13_G0011398	DPPA3	DPPA3	protein_coding	protein_coding	0.739	0.936667	0.515	0.735	0	0			0.181481	0.21732	1_to_1	identical gene model	0.999155	4	4	1	1	0									0	EFO_1001157	0.16514	0
Blood	ENSG00000187581	COX8C	ENSG00000187581	CHM13_G0017289	COX8C	COX8C	protein_coding	protein_coding	3.108	3.562	1.08	1.19	0	0			0	0	1_to_1	identical gene model		2	2	1	1	0									0	EFO_0004875	0.064105	0
Blood	ENSG00000187583	PLEKHN1	ENSG00000187583	CHM13_G0000025	PLEKHN1	PLEKHN1	protein_coding	protein_coding	0.577461	0.636	0.36	0.4	1	1	-0.0523921	4.20453e-17	0.91026	0.909244	1_to_1	exon_count_diff		16;15;15;3;5	16;15;15;2;5	5	5	0									0	EFO_0000275;EFO_0003911	0.17242	0
Blood	ENSG00000187589	TERF1P2	ENSG00000187589	CHM13_G0026069	TERF1P2	TERF1P2	processed_pseudogene	processed_pseudogene	0.396667	0.445455	0.34	0.38	0	0			0.793333	0.723684	1_to_1	identical gene model	0.999505	1	1	1	1	0												0
Blood	ENSG00000187595	ZNF385C	ENSG00000187595	CHM13_G0024324	ZNF385C	ZNF385C	protein_coding	protein_coding	0.50447	0.569091	0.43	0.49	1	1	-0.0387206	1.31053e-135	0.910811	0.905215	1_to_1	exon_length_diff		4;2;8;7;9;2	4;2;8;7;9;2	6	6	0	GRC Housekeeping								0	EFO_0004535	0.1271	0
Blood	ENSG00000187600	LINC02583	ENSG00000187600	CHM13_G0030721	LINC02583	LINC02583	lncRNA	lncRNA	2.415	2.73	2.415	2.73	0	0			0	0	1_to_1	identical gene model		4;2;3;4	4;2;3;4	4	4	0									0	EFO_0000365	0.036943	0
Blood	ENSG00000187601	MAGEH1	ENSG00000187601	CHM13_G0058438	MAGEH1	MAGEH1	protein_coding	protein_coding	46.719	51.9606	42.28	47.33	1	1	-0.0379076	1.40213e-139	0	0	1_to_1	identical gene model		1	1	1	1	0									0	EFO_0000756	0.077602	0
Blood	ENSG00000187605	TET3	ENSG00000187605	CHM13_G0031199	TET3	TET3	protein_coding	protein_coding	20.51	24.076	20.485	24.43	1	1	-0.106402	5.90088e-157	0.407007	0.396356	1_to_1	exon_length_diff		11;2;11;2	11;2;11;2	4	4	0					1	Beck-Fahrner syndrome	3	known_molec_cause	0	MONDO_0032922	0.70953	0
Blood	ENSG00000187607	ZNF286A	ENSG00000187607	CHM13_G0023245	ZNF286A	ZNF286A	protein_coding	protein_coding	3.21667	3.46968	2.38	2.6	1	1	-0.108371	0.016297	0.997272	0.997094	1_to_1	exon_length_diff		6;3;5;2;5;6;5;2;4;4;6;6;6;4;5;5;5;2;3;4;2	6;3;5;2;5;6;5;2;4;4;6;6;6;4;5;5;5;2;3;4;2	21	21	0				High Signal Region					0	EFO_0004251	0.26758	0
Blood	ENSG00000187608	ISG15	ENSG00000187608	CHM13_G0000029	ISG15	ISG15	protein_coding	protein_coding	383.007	431.418	167.265	187.535	1	1	-0.0557091	1.83761e-75	0.854647	0.854326	1_to_1	identical gene model	0.998298	3;3;2	3;3;2	3	3	0					1	Immunodeficiency 38	3	known_molec_cause	0	Orphanet_319563	0.71679	0
Blood	ENSG00000187609	EXD3	ENSG00000187609	CHM13_G0057468	EXD3	EXD3	protein_coding	protein_coding	11.1122	12.563	10.79	12.23	1	1	-0.0489851	1.88408e-62	0.856667	0.856084	1_to_1	exon_length_diff		22;15;12;13;5;5;5;10;11;8;7;3	22;15;12;13;5;5;5;10;11;8;7;3	12	12	0		Low_Qual, Error_Kmer	High Signal Region	High Signal Region					0	EFO_0008328	0.37559	0
Blood	ENSG00000187612	OR5W2	ENSG00000187612	CHM13_G0009028	OR5W2	OR5W2	protein_coding	protein_coding	0.76	0.805	0.76	0.805	0	0			0	0	1_to_1	identical gene model	0.998713	1	1	1	1	0									0	EFO_0006336	0.21447	0
Blood	ENSG00000187616	MYMK	ENSG00000187616	CHM13_G0057298	MYMK	MYMK	protein_coding	protein_coding	2.32	2.4	2.32	2.4	0	0			0	0	1_to_1	identical gene model	0.999699	5;4	5;4	2	2	0					1	Carey-Fineman-Ziter syndrome	3	known_molec_cause	0	MONDO_0009700	0.74856	0
Blood	ENSG00000187621	TCL6	ENSG00000187621	CHM13_G0017347	TCL6	TCL6	lncRNA	lncRNA	2.42451	2.70275	1.8	2.02	1	1	-0.0339308	8.72311e-10	0.953867	0.954265	1_to_1	exon_length_diff		9;4;8;8;6;5;5;4;2;4;3;3	9;4;8;8;6;5;5;4;2;4;3;3	12	12	0									0	EFO_0000681	0.075627	0
Blood	ENSG00000187624	C17orf97	ENSG00000187624	CHM13_G0022691	C17orf97	C17orf97	protein_coding	protein_coding	3.41231	3.83227	2.11	2.33	1	1	-0.0386797	1.10874e-134	0.572208	0.572169	1_to_1	identical gene model		2;2;3;2;5	2;2;3;2;5	5	5	0	Gap								0	EFO_0007789	0.069218	0
Blood	ENSG00000187626	ZKSCAN4	ENSG00000187626	CHM13_G0047217	ZKSCAN4	ZKSCAN4	protein_coding	protein_coding	11.7017	13.0408	11.555	12.795	1	1	-0.0373407	1.5094e-114	0.00227279	0.00226946	1_to_1	identical gene model	0.999569	5	5	1	1	0									0	EFO_0007777	0.21945	0
Blood	ENSG00000187627	RGPD1	ENSG00000187627	CHM13_G0031424	RGPD1	RGPD1	protein_coding	protein_coding	0.550305	0.560884	0.29	0.29	1	1	-0.182112	0.05533	0.996523	0.994089	1_to_1	identical gene model	0.999617	23;5;23;23;10	23;5;23;23;10	5	5	0			Low Mappability	High Signal Region					0	MONDO_0010765	0.067844	0
Blood	ENSG00000187630	DHRS4L2	ENSG00000187630	CHM13_G0016049	DHRS4L2	DHRS4L2	protein_coding	protein_coding	7.51276	7.54145	7.15	6.81	1	1	0.0937663	0.0150982	0.986334	0.960298	1_to_1	exon_count_diff		6;8;8;5;7;4;4;8;5;5;6	7;9;9;5;8;5;5;9;5;5;7	11	11	0	Clone Problem			High Signal Region					0	Orphanet_334	0.090358	0
Blood	ENSG00000187634	SAMD11	ENSG00000187634	CHM13_G0000022	SAMD11	SAMD11	protein_coding	protein_coding	0.335556	0.373333	0.32	0.35	0	0			0.99986	0.999861	1_to_1	exon_count_diff		7;5;14;13;12;13;11;12;13;9;14;12;7;3;4;2;2	7;5;14;13;12;13;11;12;13;9;14;12;7;3;3;2;1	17	17	0									0	Orphanet_791	0.40767	0
Blood	ENSG00000187642	PERM1	ENSG00000187642	CHM13_G0000026	PERM1	PERM1	protein_coding	protein_coding	0.14	0.15	0.14	0.15	0	0			0.999791	0.999792	1_to_1	identical gene model	0.998047	5;3;2	5;3;2	3	3	0									0	EFO_0007878	0.20673	0
Blood	ENSG00000187650	VMAC	ENSG00000187650	CHM13_G0027291	VMAC	VMAC	protein_coding	protein_coding	30.4978	37.8699	29.99	37.16	1	1	-0.179725	5.16696e-26	0.0163309	0.0144653	1_to_1	exon_length_diff		2	2	1	1	0									0	EFO_0004312	0.25792	0
Blood	ENSG00000187653	TMSB4XP8	ENSG00000187653	CHM13_G0042360	TMSB4XP8	TMSB4XP8	processed_pseudogene	processed_pseudogene	39.61	42.34	39.61	42.34	0	0			0.958333	0.958333	1_to_1	identical gene model		1	1	1	1	0									0	MONDO_0004975	0.0036958	0
Blood	ENSG00000187658	C5orf52	ENSG00000187658	CHM13_G0046150	C5orf52	C5orf52	protein_coding	protein_coding	1.35571	1.54143	0.94	1.11	0	0			0	0	1_to_1	identical gene model		3	3	1	1	0									0	EFO_0010750	0.20865	0
Blood	ENSG00000187664	HAPLN4	ENSG00000187664	CHM13_G0028033	HAPLN4	HAPLN4	protein_coding	protein_coding	2.82	3.26	2.82	3.26	0	0			0.976744	0.976744	1_to_1	identical gene model	0.999983	5;3	5;3	2	2	0									0	EFO_0009932	0.2229	0
Blood	ENSG00000187672	ERC2	ENSG00000187672	CHM13_G0038847	ERC2	ERC2	protein_coding	protein_coding	0.235	0.265	0.235	0.265	0	0			0.960784	0.962264	1_to_1	exon_length_diff		18;3;3;2;3;19;3;4;2;12;2;2;2	18;3;3;2;3;19;3;4;2;12;2;2;2	13	13	0									0	EFO_0009270	0.47426	0
Blood	ENSG00000187676	B3GLCT	ENSG00000187676	CHM13_G0014552	B3GLCT	B3GLCT	protein_coding	protein_coding	5.24618	5.901	4.99	5.575	1	1	-0.0497524	1.1926e-80	0.0723774	0.0719761	1_to_1	identical gene model	0.999401	15;7	15;7	2	2	0				High Signal Region	1	Peters-plus syndrome	3	known_molec_cause	1	MONDO_0009856	0.8059	0
Blood	ENSG00000187678	SPRY4	ENSG00000187678	CHM13_G0045888	SPRY4	SPRY4	protein_coding	protein_coding					0	0			0.960526	0.96371	1_to_1	exon_length_diff		3;2;1;3;2;2	3;2;1;3;2;2	6	6	0					1	Hypogonadotropic hypogonadism 17 with or without anosmia	3	known_molec_cause	0	MONDO_0018555	0.66509	0
Blood	ENSG00000187682	ERAS	ENSG00000187682	CHM13_G0058225	ERAS	ERAS	protein_coding	protein_coding	0.41875	0.46	0.365	0.395	0	0			0.533333	0.533333	1_to_1	identical gene model		2;1	2;1	2	2	0	Path Problem								0	EFO_0000616	0.093227	0
Blood	ENSG00000187686	KRT18P59	ENSG00000187686	CHM13_G0010988	KRT18P59	KRT18P59	transcribed_processed_pseudogene	transcribed_processed_pseudogene	0.247143	0.276429	0.195	0.22	0	0			0.53125	0.53125	1_to_1	identical gene model	0.999891	2;1	2;1	2	2	0												0
Blood	ENSG00000187688	TRPV2	ENSG00000187688	CHM13_G0023280	TRPV2	TRPV2	protein_coding	protein_coding	115.953	129.652	116.275	130.365	1	1	-0.0366301	1.2287e-128	0.672572	0.672558	1_to_1	identical gene model	0.998778	15;4;3;4;3;3;4;3;2	15;4;3;4;3;3;4;3;2	9	9	0									0	EFO_0000519	0.19085	0
Blood	ENSG00000187689	AMTN	ENSG00000187689	CHM13_G0042033	AMTN	AMTN	protein_coding	protein_coding					0	0					1_to_1	identical gene model	0.998774	9;9	9;9	2	2	0	Gap				1	?Amelogenesis imperfecta, type IIIB	3	known_molec_cause	0	Orphanet_100032	0.47147	0
Blood	ENSG00000187690	EZHIP	ENSG00000187690	CHM13_G0058306	EZHIP	EZHIP	protein_coding	protein_coding	1.31242	1.4714	1.155	1.31	1	1	-0.0392049	5.92871e-131	0	0	1_to_1	identical gene model		1	1	1	1	0	Path Problem								0	EFO_0004266	0.078633	0
Blood	ENSG00000187699	C2orf88	ENSG00000187699	CHM13_G0033150	C2orf88	C2orf88	protein_coding	protein_coding	13.495	15.2301	11.96	13.45	1	1	-0.0384178	5.96987e-125	0.595249	0.595042	1_to_1	identical gene model	0.99999	3;5;4;3;2;2;2;2	3;5;4;3;2;2;2;2	8	8	0				High Signal Region					0	EFO_0010700	0.25735	0
Blood	ENSG00000187701	OR2T27	ENSG00000187701	CHM13_G0005425	OR2T27	OR2T27	protein_coding	protein_coding					0	0			1	1	1_to_1	identical gene model	0.995199	2;3;1	2;3;1	3	3	0	Variation								0	EFO_0004584	0.092395	0
Blood	ENSG00000187713	TMEM203	ENSG00000187713	CHM13_G0057451	TMEM203	TMEM203	protein_coding	protein_coding	130.724	145.58	127.78	141.245	1	1	-0.0378995	9.21446e-140	0	0	1_to_1	identical gene model		1	1	1	1	0	Localization Problem								0	EFO_0007986	0.097292	0
Blood	ENSG00000187714	SLC18A3	ENSG00000187714	CHM13_G0006325	SLC18A3	SLC18A3	protein_coding	protein_coding	0.361667	0.405185	0.23	0.25	0	0			0	0	1_to_1	identical gene model	0.999419	1	1	1	1	0	Gap, GRC Housekeeping, Path Problem				1	Myasthenic syndrome, congenital, 21, presynaptic	3	known_molec_cause	0	Orphanet_590	0.57094	0
Blood	ENSG00000187715	KBTBD12	ENSG00000187715	CHM13_G0039747	KBTBD12	KBTBD12	protein_coding	protein_coding	0.5925	0.6775	0.38	0.405	0	0			0.949526	0.949526	1_to_1	identical gene model	0.999895	6;5;3;5;2;5;4	6;5;3;5;2;5;4	7	7	0									0	Orphanet_206970	0.32006	0
Blood	ENSG00000187720	THSD4	ENSG00000187720	CHM13_G0019288	THSD4	THSD4	protein_coding	protein_coding	0.311	0.333636	0.195	0.21	0	0			0.518969	0.518969	1_to_1	exon_length_diff		18;4;5;12;4;10;2	18;4;5;12;4;10;2	7	7	0	Variation			High Signal Region	1	Aortic aneurysm, familial thoracic 12	3	known_molec_cause	0	EFO_0004713	0.49894	0
Blood	ENSG00000187721	GTF2IP3	ENSG00000187721	CHM13_G0014265	GTF2IP3	GTF2IP3	unprocessed_pseudogene	unprocessed_pseudogene					0	0					1_to_1	identical gene model	0.998916	4	4	1	1	0	Unknown											0
Blood	ENSG00000187726	DNAJB13	ENSG00000187726	CHM13_G0009919	DNAJB13	DNAJB13	protein_coding	protein_coding	1.65245	1.84736	1.15	1.26	1	1	-0.0392112	4.46684e-131	0.554204	0.554204	1_to_1	identical gene model		8;3;5;5;6	8;3;5;5;6	5	5	0					1	Ciliary dyskinesia, primary, 34	3	known_molec_cause	0	Orphanet_244	0.5106	0
Blood	ENSG00000187730	GABRD	ENSG00000187730	CHM13_G0000107	GABRD	GABRD	protein_coding	protein_coding	0.738889	0.925	0.61	0.725	0	0			0.971031	0.963838	1_to_1	exon_length_diff		9;9;8;10;9;8;4;9;8;9;1;8;6;4;5;4;4;5;3	9;9;8;10;9;8;4;9;8;9;1;8;6;4;5;4;4;5;3	19	19	0					1	{Epilepsy, idiopathic generalized, 10};{Epilepsy, juvenile myoclonic, susceptibility to};{Generalized epilepsy with febrile seizures plus, type 5, susceptibility to}	3;3;3	known_molec_cause;known_molec_cause;known_molec_cause	0	EFO_0000474	0.60448	0
Blood	ENSG00000187733	AMY1C	ENSG00000187733	CHM13_G0002443	AMY1C	AMY1C	protein_coding	protein_coding	3.35	3.91	3.35	3.91	0	0			0.996416	0.992537	1_to_1	identical gene model		10	10	1	1	0	Clone Problem, Variation		High Signal Region						0	MONDO_0005148	0.59959	0
Blood	ENSG00000187735	TCEA1	ENSG00000187735	CHM13_G0053761	TCEA1	TCEA1	protein_coding	protein_coding	5.26816	5.8579	4.85	5.415	1	1	-0.0259433	1.02014e-08	0.997006	0.99682	1_to_1	exon_length_diff		9;10;12;5;7;9;10;4;5;5;4;3;4;4;3	9;10;12;5;7;9;10;4;5;5;4;3;4;4;3	15	15	0									0	EFO_0000764	0.5841	1			yes
Blood	ENSG00000187736	NHEJ1	ENSG00000187736	CHM13_G0033671	NHEJ1	NHEJ1	protein_coding	protein_coding	3.66165	4.10622	3.27	3.67	1	1	-0.0379903	1.57475e-92	0.930715	0.930805	1_to_1	identical gene model	0.99964	8;7;9;4;6;4;5;6;5;2	8;7;9;4;6;4;5;6;5;2	10	10	0					1	Severe combined immunodeficiency with microcephaly, growth retardation, and sensitivity to ionizing radiation	3	known_molec_cause	0	MONDO_0012650	0.77578	0
Blood	ENSG00000187741	FANCA	ENSG00000187741	CHM13_G0022653	FANCA	MSTRG.2286	protein_coding	protein_coding	9.2436	9.75643	7.87	8	1	1	0.340802	2.37242e-16	0.983343	0.991234	1_to_1	transcript_count_diff		43;43;5;4;7;6;5;9;3;11;9;5;8;6;6;2;2;6;6;2;8;2;2;10;11;10;11;10;9;6;5;4	43;44;43;43;5;4;7;6;5;9;3;11;9;5;8;6;6;2;2;6;6;2;8;2;2;10;11;10;11;10;9;6;5;4	32	34	0					1	Fanconi anemia, complementation group A	3	known_molec_cause	1	EFO_0009044	0.86108	1	Fanconi anaemia A	yes
Blood	ENSG00000187742	SECISBP2	ENSG00000187742	CHM13_G0056405	SECISBP2	SECISBP2	protein_coding	protein_coding	43.8231	48.9681	44.69	50.77	1	1	-0.0365942	6.04721e-143	0.945155	0.945155	1_to_1	identical gene model		17;17;17;3;7;3;5;5;2	17;17;17;3;7;3;5;5;2	9	9	0					1	Thyroid hormone metabolism, abnormal	3	known_molec_cause	0	Orphanet_171706	0.77122	0
Blood	ENSG00000187747	OR52B6	ENSG00000187747	CHM13_G0008121	OR52B6	OR52B6	protein_coding	protein_coding	0.757143	0.813571	0.665	0.74	0	0			0	0	1_to_1	identical gene model	0.997815	1	1	1	1	0									0	MONDO_0008170;MONDO_0021637	0.18479	0
Blood	ENSG00000187753	C9orf153	ENSG00000187753	CHM13_G0056340	C9orf153	C9orf153	protein_coding	protein_coding	0.602564	0.679487	0.36	0.39	0	0			0.576592	0.576592	1_to_1	identical gene model	0.998614	4;3;2;5;4;3	4;3;2;5;4;3	6	6	0									0	EFO_0005192	0.18365	0
Blood	ENSG00000187754	SSX7	ENSG00000187754	CHM13_G0058349	SSX7	SSX7	protein_coding	protein_coding					0	0			1	1	1_to_1	exon_length_diff		8	8	1	1	0	Path Problem								0	EFO_0000400	0.0030621	0
Blood	ENSG00000187758	ADH1A	ENSG00000187758	CHM13_G0042431	ADH1A	ADH1A	protein_coding	protein_coding	1.335	1.395	1.335	1.395	0	0			0.714286	0.714286	1_to_1	identical gene model	0.999958	9;6;3	9;6;3	3	3	0	Variation								0	EFO_0004631	0.46982	0
Blood	ENSG00000187762	HSPE1P11	ENSG00000187762	CHM13_G0047676	HSPE1P11	HSPE1P11	processed_pseudogene	processed_pseudogene	6.70909	7.62848	4.71	5.18	0	0			0	0	1_to_1	identical gene model		1	1	1	1	0	GRC Housekeeping											0
Blood	ENSG00000187763	OR2B7P	ENSG00000187763	CHM13_G0047201	OR2B7P	OR2B7P	unprocessed_pseudogene	unprocessed_pseudogene	0.66	0.73	0.69	0.745	0	0			0	0	1_to_1	identical gene model		1	1	1	1	0												0
Blood	ENSG00000187764	SEMA4D	ENSG00000187764	CHM13_G0056406	SEMA4D	SEMA4D	protein_coding	protein_coding	125.098	123.042	119.85	123.285	1	1	-0.0184869	1.81409e-24	0.982589	0.982676	1_to_1	exon_count_diff		19;20;4;3;4;2;20;17;18;16;18;17;16;3;2;3;2;7;3;4;3;2;4	19;20;4;3;4;2;20;17;18;16;18;17;16;2;2;2;2;7;3;4;3;2;4	23	23	0									0	EFO_0007986	0.42284	0
Blood	ENSG00000187766	KRTAP10-8	ENSG00000187766	CHM13_G0036328	KRTAP10-8	KRTAP10-8	protein_coding	protein_coding	0.973333	1.1325	0.835	0.985	0	0			0	0	1_to_1	identical gene model	0.998172	1	1	1	1	0									0	EFO_0000181	0.18479	0
Blood	ENSG00000187772	LIN28B	ENSG00000187772	CHM13_G0048635	LIN28B	LIN28B	protein_coding	protein_coding	0.343333		0.28		0	0			0.3	1	1_to_1	transcript_count_diff		6;5;4	6;4;5;4	3	4	0									0	EFO_0007789	0.51734	0
Blood	ENSG00000187773	DIPK1C	ENSG00000187773	CHM13_G0026846	DIPK1C	DIPK1C	protein_coding	protein_coding	0.167273	0.175385	0.15	0.14	0	0			0.42029	0.42029	1_to_1	identical gene model	0.999592	4;3	4;3	2	2	0	Gap								0	Orphanet_217656	0.080126	0
Blood	ENSG00000187775	DNAH17	ENSG00000187775	CHM13_G0025507	DNAH17	DNAH17	protein_coding	protein_coding	20.8539	23.3919	15.69	17.02	1	1	-0.068721	1.49392e-08	0.97672	0.976354	1_to_1	identical gene model	0.999049	81;28;13;35;2;3;2;5;7;13	81;28;13;35;2;3;2;5;7;13	10	10	0	Localization Problem				1	Spermatogenic failure 39	3	known_molec_cause	0	Orphanet_276234	0.66647	0
Blood	ENSG00000187778	MCRS1	ENSG00000187778	CHM13_G0012258	MCRS1	MCRS1	protein_coding	protein_coding	14.7222	16.4662	14.17	16.035	1	1	-0.0373273	7.91357e-140	0.992828	0.992827	1_to_1	identical gene model		7;13;15;13;14;16;2;5;8;14;3;10;7;6;5;3	7;13;15;13;14;16;2;5;8;14;3;10;7;6;5;3	16	16	0									0	EFO_0000304	0.25681	0
Blood	ENSG00000187783	TMEM72	ENSG00000187783	CHM13_G0006195	TMEM72	TMEM72	protein_coding	protein_coding	0.457381	0.514773	0.3	0.33	0	0			0.119048	0.119048	1_to_1	identical gene model	0.999949	4;5;3	4;5;3	3	3	0	GRC Housekeeping								0	EFO_0004526	0.43131	0
Blood	ENSG00000187786																									0												0
Blood	ENSG00000187790	FANCM	ENSG00000187790	CHM13_G0016385	FANCM	FANCM	protein_coding	protein_coding	1.81406	2.02036	1.525	1.735	1	1	-0.0383661	9.61003e-135	0.989426	0.989427	1_to_1	identical gene model	0.999987	23;11;22;2;16;11;6;3;3;2	23;11;22;2;16;11;6;3;3;2	10	10	0					1	?Premature ovarian failure 15;Spermatogenic failure 28	3;3	known_molec_cause;known_molec_cause	0	MONDO_0019391	0.68042	0
Blood	ENSG00000187791	FAM205C	ENSG00000187791	CHM13_G0055698	FAM205C	FAM205C	protein_coding	protein_coding	0.583333	0.64	0.68	0.74	0	0			0.25	0.25	1_to_1	identical gene model	0.999049	5;5;5	5;5;5	3	3	0									0	EFO_0004842	0.24299	0
Blood	ENSG00000187792	ZNF70	ENSG00000187792	CHM13_G0036937	ZNF70	ZNF70	protein_coding	protein_coding	3.10122	3.46867	2.975	3.24	1	1	-0.0301327	6.40695e-42	0	0	1_to_1	exon_length_diff		2	2	1	1	0	Clone Problem								0	EFO_0004587	0.039591	0
Blood	ENSG00000187796	CARD9	ENSG00000187796	CHM13_G0057371	CARD9	CARD9	protein_coding	protein_coding	9.01993	10.1107	8.535	9.72	1	1	-0.0362865	4.20761e-58	0.944445	0.94411	1_to_1	exon_length_diff		13;13;13;5;5;13;4;4	13;13;13;5;5;13;4;4	8	8	0					1	Candidiasis, familial, 2, autosomal recessive	3	known_molec_cause	0	MONDO_0008905	0.79713	0
Blood	ENSG00000187800	PEAR1	ENSG00000187800	CHM13_G0003470	PEAR1	MSTRG.411	protein_coding	protein_coding	0.871584	0.845789	0.54	0.31	1	1	0.0328505	0.505413	0.992749	0.997157	1_to_1	transcript_count_diff		7;24;6;23;18;2;3	22;23;25;24;7;24;6;23;18;2;3	7	11	0									0	EFO_0004584	0.55451	0
Blood	ENSG00000187801	ZFP69B	ENSG00000187801	CHM13_G0001266	ZFP69B	ZFP69B	protein_coding	protein_coding	0.487917	0.548056	0.325	0.37	1	1	-0.0388921	5.76576e-135	0.972995	0.972995	1_to_1	identical gene model		5;6;5;5	5;6;5;5	4	4	0									0	EFO_0004587	0.071348	0
Blood	ENSG00000187806	TMEM202	ENSG00000187806	CHM13_G0019315	TMEM202	TMEM202	protein_coding	protein_coding					0	0					1_to_1	identical gene model		5;5;4;3	5;5;4;3	4	4	0									0	EFO_0004339	0.033661	0
Blood	ENSG00000187808	SOWAHD	ENSG00000187808	CHM13_G0059283	SOWAHD	SOWAHD	protein_coding	protein_coding	68.3064	76.8361	65.02	73.725	1	1	-0.0398238	2.08678e-67	0	0	1_to_1	identical gene model	0.998761	1	1	1	1	0									0	MONDO_0100096	0.0064081	0
Blood	ENSG00000187812	GOLGA6EP	ENSG00000187812	CHM13_G0019454	AC019294.1	AC019294.1	transcribed_unprocessed_pseudogene	transcribed_unprocessed_pseudogene					0	0			1	1	1_to_1	identical gene model	0.999266	10;18	10;18	2	2	0												0
Blood	ENSG00000187815	ZFP69	ENSG00000187815	CHM13_G0001269	ZFP69	ZFP69	protein_coding	protein_coding	3.65544	4.08606	2.845	3.175	1	1	-0.0379018	1.56193e-34	0.867532	0.86753	1_to_1	identical gene model	0.999639	6;6;3	6;6;3	3	3	0									0	EFO_0000222	0.18416	0
Blood	ENSG00000187821	HELT	ENSG00000187821	CHM13_G0043541	HELT	HELT	protein_coding	protein_coding	0.33	0.37	0.33	0.37	0	0			0	0	1_to_1	identical gene model		4;3;4;4	4;3;4;4	4	4	0									0	EFO_0000537	0.30136	0
Blood	ENSG00000187823	RTL4	ENSG00000187823	CHM13_G0059172	RTL4	RTL4	protein_coding	protein_coding	0.803333	0.91	0.6	0.62	0	0			0	0	1_to_1	identical gene model		1	1	1	1	0									0	MONDO_0005090	0.040787	0
Blood	ENSG00000187824	TMEM220	ENSG00000187824	CHM13_G0023154	TMEM220	TMEM220	protein_coding	protein_coding	4.09718	4.577	3.4	3.82	1	1	-0.0388633	1.14383e-118	0.633367	0.634718	1_to_1	exon_length_diff		3;6;5;4;4;4	3;6;5;4;4;4	6	6	0									0	EFO_0005669	0.036563	0
Blood	ENSG00000187833	C2orf78	ENSG00000187833	CHM13_G0031189	C2orf78	C2orf78	protein_coding	protein_coding	0.8475	0.975	0.215	0.225	0	0			0	0	1_to_1	identical gene model		3	3	1	1	0				High Signal Region					0	EFO_0005653	0.11072	0
Blood	ENSG00000187837	H1-2	ENSG00000187837	CHM13_G0047080	H1-2	H1-2	protein_coding	protein_coding	250.539	280.193	225.27	255	1	1	-0.0426739	8.43282e-77	0	0	1_to_1	identical gene model	0.998357	1	1	1	1	0	Variation								0	EFO_0004527	0.23544	0
Blood	ENSG00000187838	PLSCR3	ENSG00000187838	CHM13_G0023008	PLSCR3	PLSCR3	protein_coding	protein_coding	23.8799	26.7664	23.35	26.2	1	1	-0.0286938	9.46622e-23	0.99347	0.993477	1_to_1	identical gene model	0.999062	8;7;8;5;7;8;7;6;7;5;4;5;5	8;7;8;5;7;8;7;6;7;5;4;5;5	13	13	0	Clone Problem								0	EFO_0007937	0.14495	0
Blood	ENSG00000187840	EIF4EBP1	ENSG00000187840	CHM13_G0053497	EIF4EBP1	EIF4EBP1	protein_coding	protein_coding	35.9378	40.1209	34.74	38.82	1	1	-0.0372936	1.58392e-137	0.837346	0.83737	1_to_1	identical gene model		3;3	3;3	2	2	0									0	EFO_0004704	0.18924	0
Blood	ENSG00000187847	OR7E25P	ENSG00000187847	CHM13_G0027454	OR7E25P	OR7E25P	transcribed_unprocessed_pseudogene	transcribed_unprocessed_pseudogene	0.2225	0.25	0.24	0.26	0	0			0.166667	0.166667	1_to_1	identical gene model		2;1	2;1	2	2	0												0
Blood	ENSG00000187848	P2RX2	ENSG00000187848	CHM13_G0014166	P2RX2	P2RX2	protein_coding	protein_coding	0.304	0.346	0.27	0.31	0	0			0.946594	0.946594	1_to_1	identical gene model		11;10;12;10;9;9;11;10	11;10;12;10;9;9;11;10	8	8	0					1	Deafness, autosomal dominant 41	3	known_molec_cause	0	MONDO_0019587	0.59574	0
Blood	ENSG00000187855	ASCL4	ENSG00000187855	CHM13_G0013493	ASCL4	ASCL4	protein_coding	protein_coding	0.374375	0.413958	0.22	0.25	0	0			0	0	1_to_1	identical gene model		1	1	1	1	0									0	EFO_0004340	0.25026	0
Blood	ENSG00000187857	OR6C75	ENSG00000187857	CHM13_G0012536	OR6C75	OR6C75	protein_coding	protein_coding	0.23	0.265	0.23	0.265	0	0			0.6	0.666667	1_to_1	exon_length_diff		3;4;3;1	3;4;3;1	4	4	0									0	EFO_0002939	0.20899	0
Blood	ENSG00000187860	CCDC157	ENSG00000187860	CHM13_G0037160	CCDC157	CCDC157	protein_coding	protein_coding	2.98931	3.35322	2.695	2.955	1	1	-0.0415979	7.10096e-65	0.908058	0.907785	1_to_1	identical gene model	0.999506	3;12;12;4;5;10;3	3;12;12;4;5;10;3	7	7	0	Clone Problem								0	EFO_0005674	0.27644	0
Blood	ENSG00000187862	TTC24	ENSG00000187862	CHM13_G0003447	TTC24	TTC24	protein_coding	protein_coding	12.9289	14.5259	10.79	11.91	1	1	-0.0484552	8.34188e-58	0.455124	0.454081	1_to_1	identical gene model	0.999743	11;6;4;4;2	11;6;4;4;2	5	5	0	Variation								0	MONDO_0000465	0.07646	0
Blood	ENSG00000187866	PABIR1	ENSG00000187866	CHM13_G0056133	FAM122A	FAM122A	protein_coding	protein_coding	26.2112	29.3618	25.88	28.6	1	1	-0.0395222	6.75011e-129	0	0	1_to_1	identical gene model	0.999746	1	1	1	1	0									0	EFO_0005208	0.13977	0
Blood	ENSG00000187867	PALM3	ENSG00000187867	CHM13_G0027746	PALM3	PALM3	protein_coding	protein_coding					0	0			1	1	1_to_1	identical gene model	0.999911	4;6;5;7	4;6;5;7	4	4	0	Clone Problem								0	EFO_0004696	0.29347	0
Blood	ENSG00000187870	RNFT1P3	ENSG00000187870	CHM13_G0023534	RNFT1P3	RNFT1P3	unprocessed_pseudogene	unprocessed_pseudogene	0.905714	1.16	0.63	1.05	0	0			0.0666667	0.0833333	1_to_1	identical gene model		8	8	1	1	0												0
Blood	ENSG00000187871	GFRAL	ENSG00000187871	CHM13_G0048118	GFRAL	GFRAL	protein_coding	protein_coding	0.15	0.17	0.15	0.17	0	0			0	0	1_to_1	exon_length_diff		9	9	1	1	0	GRC Housekeeping			High Signal Region					0	EFO_0009270	0.43776	0
Blood	ENSG00000187889	FYB2	ENSG00000187889	CHM13_G0001737	FYB2	FYB2	protein_coding	protein_coding					0	0			1	1	1_to_1	identical gene model		20;14;3;14;2	20;14;3;14;2	5	5	0									0	EFO_0005423	0.33268	0
Blood	ENSG00000187893	CXXC1P1	ENSG00000187893	CHM13_G0058159	CXXC1P1	CXXC1P1	transcribed_unprocessed_pseudogene	transcribed_unprocessed_pseudogene	0.22	0.24	0.22	0.24	0	0			0	0	1_to_1	identical gene model		4;3;9	4;3;9	3	3	0												0
Blood	ENSG00000187900	OR5H7P	ENSG00000187900	CHM13_G0039249	OR5H7P	OR5H7P	unprocessed_pseudogene	unprocessed_pseudogene	0.685	0.745	0.685	0.745	0	0			0	0	1_to_1	identical gene model		1	1	1	1	0												0
Blood	ENSG00000187902	SHISA7	ENSG00000187902	CHM13_G0029727	SHISA7	SHISA7	protein_coding	protein_coding	0.515109	0.563986	0.3	0.32	1	1	-0.0330359	0.00226176	0.328305	0.328607	1_to_1	exon_length_diff		4;5	4;5	2	2	0									0	Orphanet_88616	0.04549	0
Blood	ENSG00000187904		ENSG00000187904	CHM13_G0041210	AC097382.1	AC097382.1	lncRNA	lncRNA	1.45828	1.61586	1.03	1.1	0	0			0	0	1_to_1	identical gene model		2	2	1	1	0												0
Blood	ENSG00000187905	LRRC74B	ENSG00000187905	CHM13_G0036708	LRRC74B	LRRC74B	protein_coding	protein_coding	1.46857	1.5425	0.86	0.96	0	0			0.898397	0.877653	1_to_1	exon_length_diff		9;11;9;2	9;11;9;2	4	4	0	Clone Problem								0	HP_0000023	0.14839	0
Blood	ENSG00000187908	DMBT1	ENSG00000187908	CHM13_G0007572	DMBT1	DMBT1	protein_coding	protein_coding					0	0			1	1	1_to_1	exon_count_diff		40;52;53;52;40;53;53;25;56;51;55;34;12;7;4;2;3;4	33;39;37;36;32;40;40;25;40;38;39;30;12;4;4;2;3;4	18	18	0									0	EFO_0004531;EFO_0003923	0.32301	0
Blood	ENSG00000187912	CLEC17A	ENSG00000187912	CHM13_G0027775	CLEC17A	CLEC17A	protein_coding	protein_coding	10.2955	11.5358	8.87	10.13	1	1	-0.037246	3.77832e-28	0.829183	0.829063	1_to_1	exon_length_diff		14;13;13;14	14;13;13;14	4	4	0									0	EFO_0004531;EFO_0003923	0.23155	0
Blood	ENSG00000187918	OR51I2	ENSG00000187918	CHM13_G0008109	OR51I2	OR51I2	protein_coding	protein_coding	1.17	1.2	1.17	1.2	0	0			0.821429	0.821429	1_to_1	exon_count_diff		2;1	3;2	2	2	0	Variation								0	EFO_0002939	0.20899	0
Blood	ENSG00000187922	LCN10	ENSG00000187922	CHM13_G0057395	LCN10	LCN10	protein_coding	protein_coding	4.68624	5.24295	3.89	4.33	1	1	-0.0387125	1.30674e-126	0.961005	0.960999	1_to_1	identical gene model		4;6;3;6;5;4;4;5	4;6;3;6;5;4;4;5	8	8	0									0	EFO_1001974	0.056346	0
Blood	ENSG00000187942	LDLRAD2	ENSG00000187942	CHM13_G0000667	LDLRAD2	LDLRAD2	protein_coding	protein_coding	1.48324	1.66502	1.175	1.3	1	1	-0.0234634	0.00327571	0.656953	0.659174	1_to_1	identical gene model	0.99959	5;6;2	5;6;2	3	3	0									0	Orphanet_1865	0.41337	0
Blood	ENSG00000187944	C2orf66	ENSG00000187944	CHM13_G0033228	C2orf66	C2orf66	protein_coding	protein_coding	0.372632	0.418367	0.22	0.23	0	0			0.766892	0.801312	1_to_1	exon_length_diff		3;3	3;3	2	2	0									0	EFO_0004517	0.09992	0
Blood	ENSG00000187950	OVCH1	ENSG00000187950	CHM13_G0011894	OVCH1	OVCH1	protein_coding	protein_coding	0.73619	0.785909	0.35	0.28	0	0			0.397436	0.381579	1_to_1	identical gene model	0.999061	5;28;3	5;28;3	3	3	0									0	EFO_0004747	0.21327	0
Blood	ENSG00000187951		ENSG00000187951	CHM13_G0018311	AC091057.1	AC091057.1	lncRNA	lncRNA	2.43032	2.58496	2.295	2.46	1	1	0.0362755	8.10501e-06	0.0878497	0.0914468	1_to_1	identical gene model	0.99451	5;4	5;4	2	2	0	Missing sequence, Variation								0	EFO_1001974	0.027807	0
Blood	ENSG00000187952	HS6ST1P1	ENSG00000187952	CHM13_G0000658	HS6ST1P1	HS6ST1P1	processed_pseudogene	processed_pseudogene	0.830937	1.07093	0.585	0.79	1	1	-0.358806	1.04973e-08	0.954394	0.89751	1_to_1	identical gene model	0.998378	1	1	1	1	0												0
Blood	ENSG00000187953	PMS2CL	ENSG00000187953	CHM13_G0049860	PMS2CL	PMS2CL	transcribed_unprocessed_pseudogene	transcribed_unprocessed_pseudogene	22.379	21.8009	21.375	20.18	1	1	1.17347	1.54178e-82	0.824832	0.923046	1_to_1	exon_length_diff		14;2;6;5	14;2;6;5	4	4	0									0	MONDO_0005835	0.0083901	0
Blood	ENSG00000187954	ZFTRAF1	ENSG00000187954	CHM13_G0055146	CYHR1	CYHR1	protein_coding	protein_coding	39.0391	44.7018	38.61	44.74	1	1	-0.045404	4.85224e-114	0.904655	0.905342	1_to_1	exon_length_diff		5;3;4;5;2;3;3;2;3;3;3;2	5;3;4;5;2;3;3;2;3;3;3;2	12	12	0	Clone Problem								0	EFO_0004696	0.23037	0
Blood	ENSG00000187955	COL14A1	ENSG00000187955	CHM13_G0054727	COL14A1	COL14A1	protein_coding	protein_coding	0.3225	0.36	0.185	0.205	0	0			0.545455	0.545455	1_to_1	identical gene model	0.999686	23;20;48;48;27;7;20;28;4	23;20;48;48;27;7;20;28;4	9	9	0	GRC Housekeeping			High Signal Region					0	MONDO_0019332	0.36995	0
Blood	ENSG00000187957	DNER	ENSG00000187957	CHM13_G0033827	DNER	MSTRG.3396	protein_coding	protein_coding	0.297253	0.32	0.22	0.16	1	0			0.00701754	0.893618	1_to_1	transcript_count_diff		13;3	12;13;3	2	3	0									0	EFO_0004531;EFO_0003923	0.39358	0
Blood	ENSG00000187959	CPSF4L	ENSG00000187959	CHM13_G0025284	CPSF4L	CPSF4L	protein_coding	protein_coding	1.047	1.181	1	1.09	0	0			0.230769	0.230769	1_to_1	identical gene model	0.999533	6;7	6;7	2	2	0	Localization Problem								0	EFO_0005192	0.076812	0
Blood	ENSG00000187961	KLHL17	ENSG00000187961	CHM13_G0000024	KLHL17	KLHL17	protein_coding	protein_coding	27.869	33.1139	26.03	30.9	1	1	-0.211452	1.50935e-69	0.801477	0.778556	1_to_1	exon_count_diff		12;9;2;6;2	12;9;1;6;2	5	5	0									0	HP_0002575	0.25871	0
Blood	ENSG00000187969	ZCCHC13	ENSG00000187969	CHM13_G0058705	ZCCHC13	ZCCHC13	protein_coding	protein_coding					0	0					1_to_1	identical gene model		1	1	1	1	0									0	EFO_0000182	0.073916	0
Blood	ENSG00000187979	FAM230D	ENSG00000187979	CHM13_G0036564	FAM230D	FAM230D	lncRNA	lncRNA		0.248		0.24	0	0			1	0.772727	1_to_1	identical gene model		9	9	1	1	0	Gap, Clone Problem		High Signal Region	High Signal Region								0
Blood	ENSG00000187980	PLA2G2C	ENSG00000187980	CHM13_G0000619	PLA2G2C	PLA2G2C	protein_coding	protein_coding	0.474681	0.517517	0.27	0.29	1	1	-0.0390683	3.69659e-119	0.047901	0.047901	1_to_1	identical gene model	0.999548	4;2;3	4;2;3	3	3	0									0	EFO_0000279	0.10162	0
Blood	ENSG00000187984	ANKRD19P	ENSG00000187984	CHM13_G0056477	ANKRD19P	ANKRD19P	transcribed_unprocessed_pseudogene	transcribed_unprocessed_pseudogene	0.580414	0.645562	0.48	0.54	1	1	-0.0383789	1.91525e-135	0.887311	0.887311	1_to_1	identical gene model	0.999849	6;7;7;8;4	6;7;7;8;4	5	5	0												0
Blood	ENSG00000187987	ZSCAN23	ENSG00000187987	CHM13_G0047228	ZSCAN23	ZSCAN23	protein_coding	protein_coding	0.377692	0.415294	0.21	0.225	0	0			0.772153	0.770953	1_to_1	exon_length_diff		4;4;3	4;4;3	3	3	0									0	EFO_0007985	0.30191	0
Blood	ENSG00000187988	KCTD9P3	ENSG00000187988	CHM13_G0055802	KCTD9P3	KCTD9P3	processed_pseudogene	processed_pseudogene	0.545	0.606667	0.37	0.415	0	0			0.4	0.4	1_to_1	identical gene model	0.998973	1	1	1	1	0												0
Blood	ENSG00000187994	RINL	ENSG00000187994	CHM13_G0028651	RINL	RINL	protein_coding	protein_coding	46.3776	49.5472	35.12	37.315	1	1	0.234749	6.53077e-53	0.966992	0.972397	1_to_1	exon_count_diff		12;3;9;11;2;3;2;3;4;3	12;3;8;11;2;3;2;3;4;3	10	10	0									0	EFO_0007985	0.15214	0
Blood	ENSG00000187997	C17orf99	ENSG00000187997	CHM13_G0025489	C17orf99	C17orf99	protein_coding	protein_coding	3.63664	4.09673	2.375	2.65	1	1	-0.039832	1.04841e-05	0.738839	0.736316	1_to_1	exon_length_diff		5;3;3;3;3;2	5;3;3;3;3;2	6	6	0	Localization Problem								0	EFO_0005192	0.30132	0
Blood	ENSG00000187999	HNRNPA1P61	ENSG00000187999	CHM13_G0030528	HNRNPA1P61	HNRNPA1P61	processed_pseudogene	processed_pseudogene	0.844615	0.936923	0.76	0.87	0	0			0	0	1_to_1	identical gene model		1	1	1	1	0												0
Blood	ENSG00000188000	OR7D2	ENSG00000188000	CHM13_G0027451	OR7D2	OR7D2	protein_coding	protein_coding	0.400588	0.3995	0.35	0.335	0	0			0.954322	0.954322	1_to_1	identical gene model		3;2;1	3;2;1	3	3	0									0	MONDO_0008170;EFO_0000349	0.18479	0
Blood	ENSG00000188001	TPRG1	ENSG00000188001	CHM13_G0040787	TPRG1	TPRG1	protein_coding	protein_coding	2.14967	2.41111	1.21	1.4	1	1	-0.0446422	1.4734e-12	0.79871	0.797728	1_to_1	exon_length_diff		11;4;7;4;3;5;2;3;5;6;3;2;4;4;3	11;4;7;4;3;5;2;3;5;6;3;2;4;4;3	15	15	0				High Signal Region					0	EFO_0004531;EFO_0003923	0.32621	0
Blood	ENSG00000188002	PDCD6P1	ENSG00000188002	CHM13_G0043701	AC026412.1	AC026412.1	transcribed_unprocessed_pseudogene	transcribed_unprocessed_pseudogene	1.99665	2.16101	1.65	1.74	1	1	0.0420349	0.0127793	0.949047	0.950956	1_to_1	identical gene model	0.999316	5;7;8;4;4;3;5	5;7;8;4;4;3;5	7	7	0												0
Blood	ENSG00000188004	SNHG28	ENSG00000188004	CHM13_G0003572	SNHG28	SNHG28	lncRNA	lncRNA	0.262041	0.278148	0.2	0.205	0	0			0.999357	0.999357	1_to_1	identical gene model	0.999894	7;5;4;5;7;5;4;4;5;4;6;3;5;5;6;6;5;6;5;2;3;5;4;4;5;4;5;4;4	7;5;4;5;7;5;4;4;5;4;6;3;5;5;6;6;5;6;5;2;3;5;4;4;5;4;5;4;4	29	29	0									0	EFO_1000307	0.0036958	0
Blood	ENSG00000188010	MORN2	ENSG00000188010	CHM13_G0030606	MORN2	MORN2	protein_coding	protein_coding	1.34087	1.49217	0.91	1.05	0	0			0.955033	0.955033	1_to_1	identical gene model		5;5;9;5;5;3;5	5;5;9;5;5;3;5	7	7	0									0	EFO_0004339	0.02902	0
Blood	ENSG00000188011	RTP5	ENSG00000188011	CHM13_G0034141	RTP5	RTP5	protein_coding	protein_coding	0.659718	0.742898	0.55	0.62	1	1	-0.0313616	1.61566e-06	0.929163	0.929548	1_to_1	identical gene model	0.99836	3;2	3;2	2	2	0	GRC Housekeeping								0	EFO_0007991	0.19716	0
Blood	ENSG00000188013	MEIS3P2	ENSG00000188013	CHM13_G0023525	MEIS3P2	MEIS3P2	processed_pseudogene	processed_pseudogene	1.15693	1.2759	0.86	0.895	1	1	0.104001	0.000360596	0.0484574	0.0860404	1_to_1	identical gene model		1	1	1	1	0												0
Blood	ENSG00000188015	S100A3	ENSG00000188015	CHM13_G0003267	S100A3	S100A3	protein_coding	protein_coding	1.90725	2.12745	0.92	0.99	0	0			0.500027	0.500027	1_to_1	identical gene model		3;3	3;3	2	2	0									0	EFO_0005763	0.20261	0
Blood	ENSG00000188021	UBQLN2	ENSG00000188021	CHM13_G0058451	UBQLN2	UBQLN2	protein_coding	protein_coding	79.3656	88.8921	81.025	90.85	1	1	-0.0371648	6.29206e-139	0	0	1_to_1	identical gene model		1	1	1	1	0					1	Amyotrophic lateral sclerosis 15, with or without frontotemporal dementia	3	known_molec_cause	0	MONDO_0010459	0.76269	0
Blood	ENSG00000188026	RILPL1	ENSG00000188026	CHM13_G0013912	RILPL1	RILPL1	protein_coding	protein_coding	1.78821	2.01487	1.54	1.71	1	1	-0.0419098	1.92362e-19	0.932564	0.932441	1_to_1	exon_length_diff		7;8;7;3;1	7;8;7;3;1	5	5	0	GRC Housekeeping				1	Oculopharyngodistal myopathy 4	3	known_molec_cause	0	EFO_0004308	0.23291	0
Blood	ENSG00000188029	CTSL3P	ENSG00000188029	CHM13_G0056365	CTSL3P	CTSL3P	transcribed_unprocessed_pseudogene	transcribed_unprocessed_pseudogene					0	0					1_to_1	identical gene model	0.997658	5;5	5;5	2	2	0									0	EFO_0005044	0.0014783	0
Blood	ENSG00000188032	C19orf67	ENSG00000188032	CHM13_G0027750	C19orf67	C19orf67	protein_coding	protein_coding	0.515263	0.574912	0.34	0.39	0	0			0.0611111	0.0611111	1_to_1	identical gene model		6;6;2	6;6;2	3	3	0	Clone Problem								0	EFO_0007978	0.051623	0
Blood	ENSG00000188033	ZNF490	ENSG00000188033	CHM13_G0027660	ZNF490	ZNF490	protein_coding	protein_coding	3.60004	4.02993	3.11	3.45	1	1	-0.0449989	5.79729e-13	0.694375	0.694226	1_to_1	identical gene model	0.999405	5;6;4;6	5;6;4;6	4	4	0									0	EFO_0000464	0.18489	0
Blood	ENSG00000188037	CLCN1	ENSG00000188037	CHM13_G0052387	CLCN1	CLCN1	protein_coding	protein_coding	1.0411	1.1472	0.815	0.88	1	1	-0.0386711	5.76693e-133	0.0179905	0.0179905	1_to_1	identical gene model	0.998965	23;8;6;7;3	23;8;6;7;3	5	5	0					1	Myotonia congenita, dominant;Myotonia congenita, recessive;Myotonia levior, recessive	3;3;3	known_molec_cause;known_molec_cause;known_molec_cause	1	MONDO_0009710	0.84238	0
Blood	ENSG00000188038	NRN1L	ENSG00000188038	CHM13_G0022025	NRN1L	NRN1L	protein_coding	protein_coding	1.9476	2.18837	1.64	1.84	1	1	-0.0388129	1.0943e-134	0.935286	0.935286	1_to_1	identical gene model		3;3;2	3;3;2	3	3	0									0	EFO_0004612	0.20996	0
Blood	ENSG00000188039	NWD1	ENSG00000188039	CHM13_G0027898	NWD1	NWD1	protein_coding	protein_coding	1.23	0.281429	0.165	0.19	0	0			0.971206	0.972496	1_to_1	identical gene model	0.999755	19;6;21;20;19;20;18;17;19;18;5	19;6;21;20;19;20;18;17;19;18;5	11	11	0									0	EFO_0004995	0.11765	0
Blood	ENSG00000188042	ARL4C	ENSG00000188042	CHM13_G0033984	ARL4C	ARL4C	protein_coding	protein_coding	28.695	32.2918	27.19	31.045	1	1	-0.0365201	5.14079e-141	0.932479	0.932473	1_to_1	identical gene model		2;1	2;1	2	2	0					1	ROSAH syndrome	3	known_molec_cause	0	EFO_0005401;EFO_0005403;EFO_0006336	0.25953	0
Blood	ENSG00000188050	RNF133	ENSG00000188050	CHM13_G0051893	RNF133	RNF133	protein_coding	protein_coding	0.79	0.835	0.79	0.835	0	0			0	0	1_to_1	identical gene model		1	1	1	1	0									0	EFO_0004703	0.047814	0
Blood	ENSG00000188051	TMEM221	ENSG00000188051	CHM13_G0027937	TMEM221	TMEM221	protein_coding	protein_coding	1.11305	1.24121	0.965	1.08	1	1	-0.0474468	8.66767e-06	0.0167413	0.016674	1_to_1	identical gene model	0.995997	3;2	3;2	2	2	0												0
Blood	ENSG00000188056	TREML4	ENSG00000188056	CHM13_G0047815	TREML4	TREML4	protein_coding	protein_coding	1.27869	1.26357	0.915	0.915	0	0			0.991347	0.991616	1_to_1	exon_length_diff		6;6;6	6;6;6	3	3	0	GRC Housekeeping								0	EFO_0004531;EFO_0003923	0.085216	0
Blood	ENSG00000188060	RAB42	ENSG00000188060	CHM13_G0000939	RAB42	RAB42	protein_coding	protein_coding	0.944581	1.06394	0.72	0.8	1	1	-0.0393516	7.6549e-134	0.31506	0.31506	1_to_1	identical gene model		2;2	2;2	2	2	0	GRC Housekeeping								0	EFO_0004628	0.080072	0
Blood	ENSG00000188064	WNT7B	ENSG00000188064	CHM13_G0037680	WNT7B	WNT7B	protein_coding	protein_coding	0.328095	0.349318	0.23	0.24	0	1	-0.0362217	4.02237e-35	0.399996	0.40096	1_to_1	exon_length_diff		4;4;4;4;3	4;4;4;4;3	5	5	0	Clone Problem								0	EFO_0004509	0.49451	0
Blood	ENSG00000188070	ZFTA	ENSG00000188070	CHM13_G0009434	C11orf95	C11orf95	protein_coding	protein_coding	5.92025	0.730357	5.64	0.46	1	1	4.27772	3.59867e-150	0.132391	0.969921	1_to_1	transcript_count_diff		5;2;4;2	5;4;2;4;2	4	5	0									0	EFO_0000616	0.024106	0
Blood	ENSG00000188076	SCGB1C1	ENSG00000188076	CHM13_G0007800	SCGB1C1	SCGB1C1	protein_coding	protein_coding	3.5005	5.27094	2.625	4.01	0	1			0.526143	0.336111	1_to_1	identical gene model	0.998998	3	3	1	1	0	Gap		Low Mappability	High Signal Region					0	EFO_0004584	0.11521	0
Blood	ENSG00000188078		ENSG00000188078	CHM13_G0037343	AL022313.1	AL022313.1	unprocessed_pseudogene	unprocessed_pseudogene	1.35	1.38	1.35	1.38	0	0			0	0	1_to_1	identical gene model		2	2	1	1	0	Clone Problem											0
Blood	ENSG00000188086	PRSS45P	ENSG00000188086	CHM13_G0038539	PRSS45P	PRSS45P	protein_coding	protein_coding	0.435714	0.487143	0.42	0.47	0	0			0.813725	0.813725	1_to_1	identical gene model		4;6	4;6	2	2	0									0	EFO_0000305	0.090789	0
Blood	ENSG00000188089	PLA2G4E	ENSG00000188089	CHM13_G0018596	PLA2G4E	PLA2G4E	protein_coding	protein_coding	0.43	0.45	0.43	0.45	0	0			0.914286	0.914286	1_to_1	identical gene model	0.999051	20;10;4	20;10;4	3	3	0									0	EFO_0007014	0.28585	0
Blood	ENSG00000188092	GPR89B	ENSG00000188092	CHM13_G0002999	GPR89B	GPR89B	protein_coding	protein_coding	5.85703	6.44971	4.98	5.53	1	1	-0.0138285	0.0767577	0.969735	0.970313	1_to_1	exon_length_diff		14;14;14;7;5;7;8;7	14;14;14;7;5;7;8;7	8	8	0	Gap, Missing sequence, Clone Problem, Path Problem								0	EFO_0004509	0.057503	0
Blood	ENSG00000188095	MESP2	ENSG00000188095	CHM13_G0019827	MESP2	MESP2	protein_coding	protein_coding	0.500182	0.562982	0.34	0.39	0	0			0.55483	0.548248	1_to_1	exon_length_diff		3;2;2	3;2;2	3	3	0					1	Spondylocostal dysostosis 2, autosomal recessive	3	known_molec_cause	0	Orphanet_2311	0.73785	0
Blood	ENSG00000188100	FAM25A	ENSG00000188100	CHM13_G0006903	FAM25A	FAM25A	protein_coding	protein_coding					0	0					1_to_1	identical gene model	0.996808	3	3	1	1	0	GRC Housekeeping								0	EFO_0000280	0.054883	0
Blood	ENSG00000188101	ALOX15P2	ENSG00000188101	CHM13_G0056484	ALOX15P2	ALOX15P2	unprocessed_pseudogene	unprocessed_pseudogene	0.384286	0.422857	0.36	0.38	0	0			0	0	1_to_1	identical gene model		13	13	1	1	0												0
Blood	ENSG00000188107	EYS	ENSG00000188107	CHM13_G0048186	EYS	EYS	protein_coding	protein_coding	1.66759	1.83759	1.15	1.25	1	1	-0.0371016	8.54455e-65	0.909645	0.909782	1_to_1	exon_length_diff		43;44;10;6;4;2;3;12;9;5;5	43;44;10;6;4;2;3;12;9;5;5	11	11	0	GRC Housekeeping, Clone Problem			High Signal Region	1	Retinitis pigmentosa 25	3	known_molec_cause	1	Orphanet_791	0.82266	0
Blood	ENSG00000188112	C6orf132	ENSG00000188112	CHM13_G0047853	C6orf132	C6orf132	protein_coding	protein_coding	0.2162	0.231743	0.17	0.18	1	1	-0.0407184	0.0011663	0.0233256	0.0233256	1_to_1	exon_length_diff		5;3	5;3	2	2	0	GRC Housekeeping								0	EFO_0005922	0.027526	0
Blood	ENSG00000188124	OR2AG2	ENSG00000188124	CHM13_G0008191	OR2AG2	OR2AG2	protein_coding	protein_coding					0	0			1	1	1_to_1	identical gene model	0.999724	2;2;1	2;2;1	3	3	0	Clone Problem								0	MONDO_0008170;EFO_0000349	0.18479	0
Blood	ENSG00000188130	MAPK12	ENSG00000188130	CHM13_G0037776	MAPK12	MAPK12	protein_coding	protein_coding	1.97025	2.03014	1.93	2.02	1	1	0.0374956	0.000330715	0.931072	0.913889	1_to_1	exon_count_diff		26;12;10;12;11;11;4;8;4;3;4	23;12;10;12;11;11;4;8;4;3;4	11	11	0	Clone Problem								0	EFO_0000389	0.23099	0
Blood	ENSG00000188133	TMEM215	ENSG00000188133	CHM13_G0055599	TMEM215	TMEM215	protein_coding	protein_coding	0.436	0.482	0.24	0.25	0	0			0	0	1_to_1	identical gene model	0.999566	2	2	1	1	0									0	EFO_0006950;EFO_0003100	0.10307	0
Blood	ENSG00000188152	NUTM2G	ENSG00000188152	CHM13_G0056584	NUTM2G	NUTM2G	protein_coding	protein_coding	1.15842	1.38665	0.87	0.98	1	1	-0.130619	3.28793e-09	0.782167	0.771967	1_to_1	identical gene model		7;7	7;7	2	2	0				High Signal Region					0	EFO_0000279	0.10162	0
Blood	ENSG00000188153	COL4A5	ENSG00000188153	CHM13_G0059123	COL4A5	COL4A5	protein_coding	protein_coding	0.332222	0.377778	0.24	0.3	0	0			0.825942	0.825942	1_to_1	exon_length_diff		53;2;51;3;6;20;5;8;11;4;3;1	53;2;51;3;6;20;5;8;11;4;3;1	12	12	0					1	Alport syndrome 1, X-linked	3	known_molec_cause	1	MONDO_0018965	0.84127	0
Blood	ENSG00000188155	KRTAP10-6	ENSG00000188155	CHM13_G0036326	KRTAP10-6	KRTAP10-6	protein_coding	protein_coding	0.6275	0.637	0.49	0.53	0	0			0.272727	0.285714	1_to_1	exon_length_diff		1	1	1	1	0	Variation								0	EFO_0000673;EFO_0000181	0.18479	0
Blood	ENSG00000188157	AGRN	ENSG00000188157	CHM13_G0000032	AGRN	AGRN	protein_coding	protein_coding	2.75995	3.18932	1.485	1.85	1	1	-0.0392846	0.158851	0.994488	0.994162	1_to_1	exon_count_diff		36;39;38;35;3;4;3;2;2;3	36;39;38;35;3;3;3;2;2;3	10	10	0					1	Myasthenic syndrome, congenital, 8, with pre- and postsynaptic defects	3	known_molec_cause	0	Orphanet_590	0.66911	0
Blood	ENSG00000188158	NHS	ENSG00000188158	CHM13_G0057763	NHS	NHS	protein_coding	protein_coding	6.09	7.08429	2.84	3.31	0	0			0.999642	0.999642	1_to_1	exon_count_diff		9;8;9;8;2;9;3	9;8;9;8;2;10;3	7	7	0					1	Cataract 40, X-linked;Nance-Horan syndrome	3;3	known_molec_cause;known_molec_cause	0	MONDO_0010545	0.79767	0
Blood	ENSG00000188162	OTOG	ENSG00000188162	CHM13_G0008416	OTOG	OTOG	protein_coding	protein_coding					0	0			1	1	1_to_1	identical gene model	0.999654	55;56;16;4;3;22	55;56;16;4;3;22	6	6	0					1	Deafness, autosomal recessive 18B	3	known_molec_cause	0	MONDO_0019588	0.71579	0
Blood	ENSG00000188163	FAM166A	ENSG00000188163	CHM13_G0057459	FAM166A	FAM166A	protein_coding	protein_coding	0.642364	0.735818	0.45	0.5	0	0			0.423465	0.422442	1_to_1	identical gene model		6;7;3	6;7;3	3	3	0									0	EFO_0000637	0.025122	0
Blood	ENSG00000188167	TMPPE	ENSG00000188167	CHM13_G0038255	TMPPE	TMPPE	protein_coding	protein_coding	0.607811	0.677585	0.52	0.56	1	1	-0.0439853	1.11762e-13	0.936768	0.936893	1_to_1	identical gene model	0.999717	2;2	2;2	2	2	0									0	MONDO_0009260	0.52449	0
Blood	ENSG00000188171	ZNF626	ENSG00000188171	CHM13_G0028107	ZNF626	ZNF626	protein_coding	protein_coding	4.38442	5.21273	3.465	4.275	1	1	-0.457373	7.30831e-40	0.713933	0.661994	1_to_1	exon_count_diff		4;5;2;4	5;6;2;4	4	4	0									0	EFO_1000044	0.13942	0
Blood	ENSG00000188175	HEPACAM2	ENSG00000188175	CHM13_G0051342	HEPACAM2	HEPACAM2	protein_coding	protein_coding	0.55	0.58375	0.27	0.26	0	0			0.982944	0.982945	1_to_1	identical gene model	0.999835	10;9;8;11;6	10;9;8;11;6	5	5	0									0	EFO_0001663	0.11087	0
Blood	ENSG00000188176	SMTNL2	ENSG00000188176	CHM13_G0022863	SMTNL2	SMTNL2	protein_coding	protein_coding					0	0			1	1	1_to_1	identical gene model	0.998844	8;8;3;2	8;8;3;2	4	4	0									0	EFO_0004842	0.20663	0
Blood	ENSG00000188177	ZC3H6	ENSG00000188177	CHM13_G0032025	ZC3H6	ZC3H6	protein_coding	protein_coding	2.37797	2.63536	1.71	1.91	1	1	-0.0391	2.13444e-134	0.993536	0.993533	1_to_1	exon_length_diff		12;12;4;2	12;12;4;2	4	4	0	Path Problem								0	EFO_0007800	0.20133	0
Blood	ENSG00000188185	LINC00265	ENSG00000188185	CHM13_G0050406	LINC00265	LINC00265	lncRNA	lncRNA	9.76018	13.9055	9.45	13.7	1	1	-0.486721	4.46543e-99	0.707596	0.650461	1_to_1	exon_length_diff		2;5;10;2;5;2;7;6;12;5;2;7;4	2;5;10;2;5;2;7;6;12;5;2;7;4	13	13	0									0	EFO_0003884	0.015147	0
Blood	ENSG00000188186	LAMTOR4	ENSG00000188186	CHM13_G0051507	LAMTOR4	LAMTOR4	protein_coding	protein_coding	348.706	388.393	323.685	365.785	1	1	-0.037697	1.161e-138	0.956191	0.956189	1_to_1	identical gene model		4;3;4;4;3;2;4;4;4;3;3;2	4;3;4;4;3;2;4;4;4;3;3;2	12	12	0									0	EFO_0000181	0.18479	0
Blood	ENSG00000188191	PRKAR1B	ENSG00000188191	CHM13_G0049716	PRKAR1B	PRKAR1B	protein_coding	protein_coding	5.14817	5.78463	4.37	4.87	1	1	-0.0371799	2.39286e-75	0.988953	0.988934	1_to_1	identical gene model	0.999497	11;11;11;11;11;6;9;6;5;3;3;2	11;11;11;11;11;6;9;6;5;3;3;2	12	12	0	Gap, Localization Problem				1	Marbach-Schaaf neurodevelopmental syndrome	3	known_molec_cause	0	Orphanet_244	0.51643	0
Blood	ENSG00000188199	NUTM2B	ENSG00000188199	CHM13_G0006788	NUTM2B	NUTM2B	protein_coding	protein_coding	0.48601	0.46014	0.36	0.31	1	1	0.705627	2.43979e-25	0.979193	0.987588	1_to_1	identical gene model		7;7;6	7;7;6	3	3	0	Gap, GRC Housekeeping								0	EFO_0008498	0.3717	1			yes
Blood	ENSG00000188211	NCR3LG1	ENSG00000188211	CHM13_G0008409	NCR3LG1	NCR3LG1	protein_coding	protein_coding	1.36383	1.47605	1.195	1.315	1	1	0.0223306	0.03339	0.361616	0.368308	1_to_1	exon_length_diff		5;6	5;6	2	2	0									0	EFO_0004340	0.4229	0
Blood	ENSG00000188215	DCUN1D3	ENSG00000188215	CHM13_G0020878	DCUN1D3	DCUN1D3	protein_coding	protein_coding	4.09356	4.5753	4.06	4.54	1	1	-0.0392006	2.84313e-120	0.549001	0.548764	1_to_1	identical gene model		3;3	3;3	2	2	0									0	EFO_0004842	0.089761	0
Blood	ENSG00000188219	POTEE	ENSG00000188219	CHM13_G0032346	POTEE	POTEE	protein_coding	protein_coding	0.196522	0.21	0.16	0.17	0	0	-0.0297395	0.0145256	0.199908	0.150929	1_to_1	identical gene model	0.999571	15;14;13;13;12	15;14;13;13;12	5	5	0	Path Problem			High Signal Region					0	EFO_0000616	0.031476	0
Blood	ENSG00000188223		ENSG00000188223	CHM13_G0028500	AD000671.1	AD000671.1	protein_coding	protein_coding	0.879388	0.854545	0.54	0.555	0	0			0.99869	0.998571	1_to_1	exon_count_diff		11	9	1	1	0	Clone Problem											0
Blood	ENSG00000188227	ZNF793	ENSG00000188227	CHM13_G0028592	ZNF793	ZNF793	protein_coding	protein_coding	1.38159	1.54328	1.17	1.3	1	1	-0.0384629	1.33106e-135	0.904658	0.906951	1_to_1	exon_count_diff		8;6;6;8;7;8;4;5;3;4	9;6;6;8;7;8;5;5;3;4	10	10	0									0	EFO_0006527	0.080149	0
Blood	ENSG00000188229	TUBB4B	ENSG00000188229	CHM13_G0057458	TUBB4B	TUBB4B	protein_coding	protein_coding	50.6904	57.0492	51.19	57.25	1	1	-0.0366652	1.45044e-139	0.917618	0.917616	1_to_1	identical gene model		4;3	4;3	2	2	0					1	Leber congenital amaurosis with early-onset deafness	3	known_molec_cause	0	EFO_0000181	0.60612	0
Blood	ENSG00000188234	AGAP4	ENSG00000188234	CHM13_G0006229	AGAP4	AGAP4	protein_coding	protein_coding	4.97526	4.79621	4.13	3.8	1	1	0.240196	1.37583e-15	0.9941	0.993947	1_to_1	identical gene model	0.999677	7;7;8;10;10;6;2;3	7;7;8;10;10;6;2;3	8	8	0	Path Problem, GRC Housekeeping			High Signal Region					0	EFO_0004528	0.052534	0
Blood	ENSG00000188242	PP7080	ENSG00000188242	CHM13_G0043659	PP7080	PP7080	lncRNA	lncRNA	7.7604	8.73537	7.13	7.84	1	1	-0.0355293	8.28467e-05	0.96701	0.967059	1_to_1	identical gene model	0.999311	2;2;2;2	2;2;2;2	4	4	0									0	EFO_1000044	0.034046	0
Blood	ENSG00000188243	COMMD6	ENSG00000188243	CHM13_G0015132	COMMD6	COMMD6	protein_coding	protein_coding	16.8279	18.4182	9.97	11.145	1	1	-0.0397322	1.94171e-131	0.954958	0.954958	1_to_1	identical gene model	0.999985	5;4;5;4;3;3;2;4;4;3;3;3;2	5;4;5;4;3;3;2;4;4;3;3;3;2	13	13	0									0	EFO_0004526	0.079004	0
Blood	ENSG00000188257	PLA2G2A	ENSG00000188257	CHM13_G0000614	PLA2G2A	PLA2G2A	protein_coding	protein_coding	1.388	1.574	1.42	1.61	0	0			0.5	0.5	1_to_1	exon_length_diff		5;5;5;6;3;6;6;2	5;5;5;6;3;6;6;2	8	8	0					1	{?Colorectal cancer, susceptibility to}	3	known_molec_cause	0	EFO_0008259	0.36926	0
Blood	ENSG00000188263	IL17REL	ENSG00000188263	CHM13_G0037762	IL17REL	IL17REL	protein_coding	protein_coding					0	0			1	1	1_to_1	identical gene model	0.999577	13;15	13;15	2	2	0	Gap, Path Problem, Clone Problem								0	EFO_0000729	0.31114	0
Blood	ENSG00000188266	HYKK	ENSG00000188266	CHM13_G0019522	HYKK	HYKK	protein_coding	protein_coding	0.461373	0.512549	0.375	0.415	1	1	-0.0384458	2.15077e-135	0.977354	0.977348	1_to_1	exon_length_diff		5;5;5;4;4;4	5;5;5;4;4;4	6	6	0									0	EFO_0006525	0.4089	0
Blood	ENSG00000188269	OR7A5	ENSG00000188269	CHM13_G0027784	OR7A5	OR7A5	protein_coding	protein_coding	0.424	0.388333	0.22	0.18	0	0			0.222222	0.222222	1_to_1	identical gene model	0.997866	2;1	2;1	2	2	0									0	MONDO_0024622	0.21967	0
Blood	ENSG00000188277	C15orf62	ENSG00000188277	CHM13_G0018542	C15orf62	C15orf62	protein_coding	protein_coding	12.825	14.3624	12.71	14.23	1	1	-0.0367047	1.94309e-108	0.0493971	0.0494186	1_to_1	identical gene model	0.999676	1	1	1	1	0									0	EFO_0000478	0.031873	0
Blood	ENSG00000188280	FAM230G	ENSG00000188280	CHM13_G0036664	FAM230G	FAM230G	lncRNA	lncRNA	0.272857	0.803333	0.24	0.39	0	0			0.484848	0.1	1_to_1	exon_count_diff		6;7;8	6;7;7	3	3	0	Path Problem, Gap, Clone Problem		High Signal Region	High Signal Region								0
Blood	ENSG00000188282	RUFY4	ENSG00000188282	CHM13_G0033616	RUFY4	RUFY4	protein_coding	protein_coding	2.30243	2.56398	1.65	1.9	1	1	-0.0368037	5.33616e-65	0.902833	0.902449	1_to_1	identical gene model	0.998961	3;14;6;6;3;5;12;3;11;3	3;14;6;6;3;5;12;3;11;3	10	10	0	Clone Problem								0	EFO_0004833	0.16766	0
Blood	ENSG00000188283	ZNF383	ENSG00000188283	CHM13_G0028579	ZNF383	ZNF383	protein_coding	protein_coding	4.61265	5.17154	4.09	4.65	1	1	-0.0398888	5.79754e-76	0.776688	0.776392	1_to_1	identical gene model	0.999993	3;5;2;6;8;5;5;4	3;5;2;6;8;5;5;4	8	8	0									0	EFO_0007789	0.048524	0
Blood	ENSG00000188290	HES4	ENSG00000188290	CHM13_G0000028	HES4	HES4	protein_coding	protein_coding	16.1075	17.9518	10.445	11.57	1	1	-0.0395226	4.65407e-101	0.808144	0.808025	1_to_1	identical gene model	0.998377	3;4;2;3	3;4;2;3	4	4	0									0	EFO_0007878	0.21199	0
Blood	ENSG00000188293	IGFL1	ENSG00000188293	CHM13_G0029053	IGFL1	IGFL1	protein_coding	protein_coding	1.685	1.895	1.685	1.895	0	0			0	0	1_to_1	identical gene model	0.99929	4	4	1	1	0									0	EFO_0009700	0.19908	0
Blood	ENSG00000188295	ZNF669	ENSG00000188295	CHM13_G0005335	ZNF669	ZNF669	protein_coding	protein_coding	1.93521	2.16253	1.57	1.77	1	1	-0.0385583	2.30505e-134	0.938775	0.938776	1_to_1	identical gene model		4;4;4;3;3	4;4;4;3;3	5	5	0									0	EFO_0006797	0.053607	0
Blood	ENSG00000188305	PEAK3	ENSG00000188305	CHM13_G0027119	PEAK3	PEAK3	protein_coding	protein_coding	58.656	66.0381	53.725	60.725	1	1	-0.035139	9.34887e-127	0	0	1_to_1	identical gene model	0.99774	4	4	1	1	0									0	EFO_0007988	0.040694	0
Blood	ENSG00000188306	LRRIQ4	ENSG00000188306	CHM13_G0040431	LRRIQ4	LRRIQ4	protein_coding	protein_coding	0.41931	0.462069	0.25	0.28	0	0			0	0	1_to_1	identical gene model		5	5	1	1	0									0	EFO_0007989	0.19981	0
Blood	ENSG00000188312	CENPP	ENSG00000188312	CHM13_G0056463	CENPP	CENPP	protein_coding	protein_coding	1.21029	1.31205	1.15	1.205	1	1	0.00337083	0.577878	0.895253	0.897843	1_to_1	exon_length_diff		8;5;4;3	8;5;4;3	4	4	0	Variation								0	EFO_0004531	0.20736	0
Blood	ENSG00000188313	PLSCR1	ENSG00000188313	CHM13_G0040085	PLSCR1	PLSCR1	protein_coding	protein_coding	18.6221	20.6804	15.01	16.68	1	1	-0.0368712	3.05805e-99	0.990296	0.990302	1_to_1	identical gene model	0.999618	9;8;6;8;9;8;7;8;5;2;7;3;8;6;9;6;3;4;2	9;8;6;8;9;8;7;8;5;2;7;3;8;6;9;6;3;4;2	19	19	0									0	EFO_0007874	0.21344	0
Blood	ENSG00000188314	OR7D1P	ENSG00000188314	CHM13_G0027456	OR7D1P	OR7D1P	unprocessed_pseudogene	unprocessed_pseudogene	0.59	0.65	0.59	0.65	0	0			0	0	1_to_1	identical gene model	0.999357	1	1	1	1	0												0
Blood	ENSG00000188315	C3orf62	ENSG00000188315	CHM13_G0038645	C3orf62	C3orf62	protein_coding	protein_coding	6.13523	6.86011	5.84	6.45	1	1	-0.0372038	3.87025e-137	0.95289	0.952886	1_to_1	identical gene model		3;2;3;4	3;2;3;4	4	4	0									0	EFO_0005192	0.10252	0
Blood	ENSG00000188316	ENO4	ENSG00000188316	CHM13_G0007473	ENO4	ENO4	protein_coding	protein_coding	0.12	0.14	0.12	0.14	0	0			0.999671	0.999675	1_to_1	exon_length_diff		14;7;16;11	14;7;16;11	4	4	0									0	EFO_0006930	0.45001	0
Blood	ENSG00000188321	ZNF559	ENSG00000188321	CHM13_G0027463	ZNF559	ZNF559	protein_coding	protein_coding	3.96444	4.16353	3.435	3.65	1	1	0.0442113	0.00893333	0.985751	0.986439	1_to_1	exon_count_diff		6;7;7;6;7;6;7;4;3;6;4;6;6;3	6;7;7;6;7;7;7;4;3;6;4;6;6;3	14	14	0									0	EFO_0004980	0.072445	0
Blood	ENSG00000188322	SBK1	ENSG00000188322	CHM13_G0021044	SBK1	SBK1	protein_coding	protein_coding	43.5846	49.7963	41.695	46.825	1	1	-0.0458377	2.74886e-128	0.242706	0.24169	1_to_1	exon_length_diff		4;4	4;4	2	2	0									0	EFO_0000222	0.27302	0
Blood	ENSG00000188324	OR6C6	ENSG00000188324	CHM13_G0012531	OR6C6	OR6C6	protein_coding	protein_coding	0.63	0.74	0.63	0.74	0	0			0	0	1_to_1	identical gene model	0.999764	2	2	1	1	0									0	EFO_0000621	0.21332	0
Blood	ENSG00000188334	BSPH1	ENSG00000188334	CHM13_G0029131	BSPH1	BSPH1	protein_coding	protein_coding					0	0					1_to_1	identical gene model	0.999184	6	6	1	1	0									0	EFO_0005116	0.14396	0
Blood	ENSG00000188338	SLC38A3	ENSG00000188338	CHM13_G0038689	SLC38A3	SLC38A3	protein_coding	protein_coding	1.035	1.17	1.035	1.17	0	0			0.333333	0.333333	1_to_1	exon_count_diff		5;10;16;4;10;4;4;3;2	5;9;16;4;10;4;4;3;2	9	9	0	Clone Problem								0	EFO_0004318	0.18688	0
Blood	ENSG00000188340	OR6N2	ENSG00000188340	CHM13_G0003535	OR6N2	OR6N2	protein_coding	protein_coding	0.192609	0.193704	0.14	0.15	0	0			0.445351	0.445351	1_to_1	identical gene model	0.999912	2;1	2;1	2	2	0									0	EFO_0000621	0.21332	0
Blood	ENSG00000188342	GTF2F2	ENSG00000188342	CHM13_G0014766	GTF2F2	GTF2F2	protein_coding	protein_coding	20.8178	23.044	17.87	20.07	1	1	-0.0381876	3.12233e-133	0.152969	0.153013	1_to_1	identical gene model		8;3;4	8;3;4	3	3	0									0	EFO_0000764	0.59999	0
Blood	ENSG00000188343	CIBAR1	ENSG00000188343	CHM13_G0054344	CIBAR1	CIBAR1	protein_coding	protein_coding	2.01704	2.23777	1.545	1.64	1	1	-0.0317427	6.55921e-17	0.920573	0.920716	1_to_1	exon_count_diff		6;6;10;9;4;9;9;7;8;9;5;10;6;4;4;5;5;3;3	6;6;10;9;4;9;9;7;8;8;5;10;6;4;4;5;5;3;3	19	19	0	GRC Housekeeping				1	?Polydactyly, postaxial, type A9	3	known_molec_cause	0	Orphanet_93334	0.48969	0
Blood	ENSG00000188352	FOCAD	ENSG00000188352	CHM13_G0055449	FOCAD	MSTRG.5573	protein_coding	protein_coding	1.61142	1.33035	1.21	0.95	1	1	-1.77801	1.429e-65	0.995865	0.993615	1_to_1	transcript_count_diff		46;4;43;5;5;4;32;6;2;5;1;2;3;5;5;4;6	44;46;4;43;40;45;43;5;5;4;32;6;2;5;1;2;3;5;5;4;6	17	21	0				High Signal Region					0	EFO_0004526	0.40394	0
Blood	ENSG00000188365		ENSG00000188365	CHM13_G0049813	AC092171.1	AC092171.1	lncRNA	lncRNA	2.77986	3.1205	2.175	2.45	1	1	-0.0392008	9.49485e-136	0	0	1_to_1	identical gene model		2	2	1	1	0									0	EFO_0001064	0.0074682	0
Blood	ENSG00000188368	PRR19	ENSG00000188368	CHM13_G0028849	PRR19	PRR19	protein_coding	protein_coding	0.809747	0.905063	0.32	0.36	0	0			0.97182	0.97182	1_to_1	identical gene model		2;3;3;2	2;3;3;2	4	4	0									0	Orphanet_276234	0.086975	0
Blood	ENSG00000188372	ZP3	ENSG00000188372	CHM13_G0051146	ZP3	ZP3	protein_coding	protein_coding	1.83155	2.39013	1.525	2.06	1	1	-0.0268876	0.501199	0.969586	0.956057	1_to_1	identical gene model	0.998135	9;8;7;5;4;2;4	9;8;7;5;4;2;4	7	7	0				High Signal Region	1	Oocyte maturation defect 3	3	known_molec_cause	0	Orphanet_404466	0.58302	0
Blood	ENSG00000188373	GPR15LG	ENSG00000188373	CHM13_G0006851	C10orf99	C10orf99	protein_coding	protein_coding	0.794	0.898	0.61	0.7	0	0			0.444444	0.444444	1_to_1	identical gene model		3;2	3;2	2	2	0	GRC Housekeeping								0	EFO_1001488	0.13979	0
Blood	ENSG00000188375	H3-5	ENSG00000188375	CHM13_G0011948	H3-5	H3-5	protein_coding	protein_coding	4.49657	4.9324	3.53	3.83	1	1	-0.0146569	0.226375	0.0391503	0.0393414	1_to_1	exon_length_diff		1	1	1	1	0									0	EFO_0004628	0.29362	0
Blood	ENSG00000188379	IFNA2	ENSG00000188379	CHM13_G0055477	IFNA2	IFNA2	protein_coding	protein_coding	0.43	0.475	0.43	0.475	0	0			0	0	1_to_1	identical gene model	0.999475	1	1	1	1	0									0	EFO_0000571	0.18479	0
Blood	ENSG00000188383	GPAT2P2	ENSG00000188383	CHM13_G0031709	GPAT2P2	GPAT2P2	unprocessed_pseudogene	unprocessed_pseudogene	1.28672	1.38736	0.89	0.97	0	0			0.882566	0.906202	1_to_1	identical gene model		5	5	1	1	0	Path Problem											0
Blood	ENSG00000188384																									0												0
Blood	ENSG00000188385	JAKMIP3	ENSG00000188385	CHM13_G0007705	JAKMIP3	JAKMIP3	protein_coding	protein_coding	0.82587	0.93259	0.6	0.67	1	1	-0.0451293	2.44844e-12	0.968162	0.968379	1_to_1	exon_length_diff		24;24;22;24;23;23;23;23;24;22;23;24;25;23;24;2;24;20;22;21;16;1;14;2;1	24;24;22;24;23;23;23;23;24;22;23;24;25;23;24;2;24;20;22;21;16;1;14;2;1	25	25	0									0	EFO_0006798	0.30824	0
Blood	ENSG00000188386	PPP3R2	ENSG00000188386	CHM13_G0056691	PPP3R2	PPP3R2	protein_coding	protein_coding	0.244167	0.265323	0.18	0.2	0	0			0.431033	0.431033	1_to_1	identical gene model		1;2	1;2	2	2	0									0	EFO_0004875	0.13712	0
Blood	ENSG00000188388	GOLGA6L3	ENSG00000188388	CHM13_G0019738	GOLGA6L3	GOLGA6L3	unprocessed_pseudogene	unprocessed_pseudogene	0.195	0.22	0.2	0.21	0	0			0.997506	0.997184	1_to_1	identical gene model		9	9	1	1	0				High Signal Region								0
Blood	ENSG00000188389	PDCD1	ENSG00000188389	CHM13_G0034140	PDCD1	PDCD1	protein_coding	protein_coding	17.1771	19.2423	16.21	18.205	1	1	-0.0372185	1.11522e-139	0.507423	0.508058	1_to_1	identical gene model	0.999905	5;5;3	5;5;3	3	3	0	GRC Housekeeping				1	{Multiple sclerosis, disease progression, modifier of};{Systemic lupus erythematosus, susceptibility to, 2}	3;3	known_molec_cause;known_molec_cause	0	EFO_0003060	0.60253	0
Blood	ENSG00000188393	CLEC2A	ENSG00000188393	CHM13_G0011516	CLEC2A	CLEC2A	protein_coding	protein_coding	1.19778	1.306	0.67	0.74	0	0			0.516217	0.525777	1_to_1	identical gene model	0.99871	5;5	5;5	2	2	0									0	EFO_0007985	0.082331	0
Blood	ENSG00000188394	GPR21	ENSG00000188394	CHM13_G0057003	GPR21	GPR21	protein_coding	protein_coding	0.247778	0.263704	0.175	0.2	0	0	-0.0473186	0.00631474	0	0	1_to_1	exon_length_diff		2	2	1	1	0									0	EFO_0007988	0.045514	0
Blood	ENSG00000188396	DYNLT4	ENSG00000188396	CHM13_G0001423	TCTEX1D4	TCTEX1D4	protein_coding	protein_coding	1.61049	1.80444	1.27	1.45	1	1	-0.0393989	9.08294e-135	0.584961	0.581918	1_to_1	identical gene model	0.999576	3;2	3;2	2	2	0									0	EFO_0010642	0.11087	0
Blood	ENSG00000188403	IGHV1OR15-9	ENSG00000188403	CHM13_G0017919	IGHV1OR15-9	IGHV1OR15-9	IG_V_gene	IG_V_gene	2.32	2.45	2.32	2.45	0	0			0	0	1_to_1	identical gene model	0.999022	2	2	1	1	0	Path Problem								0	EFO_0000384	0.018964	0
Blood	ENSG00000188404	SELL	ENSG00000188404	CHM13_G0003843	SELL	SELL	protein_coding	protein_coding	84.0007	94.3568	77.395	86.485	1	1	-0.0383846	4.57844e-85	0.997491	0.997483	1_to_1	identical gene model		9;9;3;7;2;5;4	9;9;3;7;2;5;4	7	7	0									0	EFO_0005091	0.40353	0
Blood	ENSG00000188408	MAGEB5	ENSG00000188408	CHM13_G0057873	MAGEB5	MAGEB5	protein_coding	protein_coding					0	0					1_to_1	identical gene model		2	2	1	1	0									0	EFO_0000519	0.014438	0
Blood	ENSG00000188419	CHM	ENSG00000188419	CHM13_G0058821	CHM	MSTRG.5910	protein_coding	protein_coding	8.31349	2.47436	7.4	1.65	1	1	3.02008	1.88021e-140	0.61207	0.969139	1_to_1	transcript_count_diff		15;3;5;2;2	13;15;3;5;2;2	5	6	0			High Signal Region		1	Choroideremia	3	known_molec_cause	0	Orphanet_180	0.78955	0
Blood	ENSG00000188424																									0												0
Blood	ENSG00000188425	NANOS2	ENSG00000188425	CHM13_G0029035	NANOS2	NANOS2	protein_coding	protein_coding	3.1375	3.55	0.335	0.37	0	0			0	0	1_to_1	identical gene model	0.999233	1	1	1	1	0									0	EFO_0007660	0.16776	0
Blood	ENSG00000188428	BLOC1S5	ENSG00000188428	CHM13_G0046802	BLOC1S5	BLOC1S5	protein_coding	protein_coding	4.29909	4.80607	3.39	3.83	1	1	-0.0385657	1.17913e-134	0.94835	0.948351	1_to_1	identical gene model	0.999838	5;6;6;2;4;4	5;6;6;2;4;4	6	6	0					1	Hermansky-Pudlak syndrome 11	3	known_molec_cause	0	Orphanet_231531	0.37944	0
Blood	ENSG00000188438	DEFB108F	ENSG00000188438	CHM13_G0041269	DEFB108F	DEFB108F	unprocessed_pseudogene	unprocessed_pseudogene					0	0					1_to_1	identical gene model	0.991329	2	2	1	1	0	Gap											0
Blood	ENSG00000188439	OR4P1P	ENSG00000188439	CHM13_G0009010	OR4P1P	OR4P1P	unprocessed_pseudogene	unprocessed_pseudogene	1.03667	1.19667	0.85	1.01	0	0			0	0	1_to_1	identical gene model	0.999472	1	1	1	1	0									0	EFO_0000199	0.0014783	0
Blood	ENSG00000188451	SRP72P2	ENSG00000188451	CHM13_G0049463	SRP72P2	SRP72P2	processed_pseudogene	processed_pseudogene	0.3078	0.342955	0.22	0.25	0	0			0	0	1_to_1	identical gene model	0.994365	2	2	1	1	0												0
Blood	ENSG00000188452	CERKL	ENSG00000188452	CHM13_G0033054	CERKL	CERKL	protein_coding	protein_coding	0.392188	0.430656	0.27	0.325	1	1	-0.254745	1.41958e-07	0.999178	0.998917	1_to_1	exon_count_diff		13;13;10;14;12;11;10;11;11;11;4;4;4;3	13;13;10;14;11;11;9;10;10;10;4;4;4;3	14	14	0					1	Retinitis pigmentosa 26	3	known_molec_cause	0	Orphanet_791	0.77033	0
Blood	ENSG00000188459	WASF4P	ENSG00000188459	CHM13_G0058162	WASF4P	WASF4P	processed_pseudogene	processed_pseudogene	1.07518	1.53451	0.92	1.35	1	1	-0.345057	3.02756e-29	0.0303079	0.0366924	1_to_1	identical gene model	0.999598	1	1	1	1	0												0
Blood	ENSG00000188460	ACTBP11	ENSG00000188460	CHM13_G0004818	ACTBP11	ACTBP11	processed_pseudogene	processed_pseudogene	0.925312	1.06078	0.76	0.865	1	1	-0.0393772	1.21887e-136	0.0153846	0.0153846	1_to_1	identical gene model		1	1	1	1	0												0
Blood	ENSG00000188467	SLC24A5	ENSG00000188467	CHM13_G0018770	SLC24A5	SLC24A5	protein_coding	protein_coding	0.512857	0.52875	0.44	0.47	0	0			0.985127	0.985127	1_to_1	identical gene model	0.999973	9;2;8;5	9;2;8;5	4	4	0					1	Albinism, oculocutaneous, type VI;[Skin/hair/eye pigmentation 4, fair/dark skin]	3;3	known_molec_cause;known_molec_cause	0	Orphanet_370097	0.73478	0
Blood	ENSG00000188483	IER5L	ENSG00000188483	CHM13_G0057179	IER5L	IER5L	protein_coding	protein_coding	21.6889	24.4124	20.3	22.8	1	1	-0.0393529	1.80665e-129	0.292043	0.291637	1_to_1	exon_length_diff		1	1	1	1	0									0	EFO_0008328	0.29618	0
Blood	ENSG00000188486	H2AX	ENSG00000188486	CHM13_G0010807	H2AX	H2AX	protein_coding	protein_coding	27.0736	30.3736	26.37	30.025	1	1	-0.0390355	5.93837e-137	0.825862	0.825697	1_to_1	identical gene model	0.999752	1;2	1;2	2	2	0									0	EFO_0000311	0.39343	0
Blood	ENSG00000188487	INSC	ENSG00000188487	CHM13_G0008381	INSC	INSC	protein_coding	protein_coding	0.412737	0.457895	0.24	0.26	1	1	-0.038486	5.95244e-136	0.975693	0.975693	1_to_1	identical gene model		13;13;13;13;11;12;8;5	13;13;13;13;11;12;8;5	8	8	0									0	EFO_0009270	0.70635	0
Blood	ENSG00000188488	SERPINA5	ENSG00000188488	CHM13_G0017317	SERPINA5	SERPINA5	protein_coding	protein_coding					0	0			1	1	1_to_1	identical gene model	0.9991	7;2;3;5;4;6;2;4;2;5;2;2	7;2;3;5;4;6;2;4;2;5;2;2	12	12	0									0	EFO_0004696	0.4523	0
Blood	ENSG00000188493	C19orf54	ENSG00000188493	CHM13_G0028755	C19orf54	C19orf54	protein_coding	protein_coding	7.75638	8.71133	6.95	7.8	1	1	-0.0366728	4.08536e-138	0.865113	0.86512	1_to_1	identical gene model		9;6;6;5;2;6;7;8;6;2	9;6;6;5;2;6;7;8;6;2	10	10	0									0	EFO_0004246	0.094786	0
Blood	ENSG00000188501	LCTL	ENSG00000188501	CHM13_G0019200	LCTL	LCTL	protein_coding	protein_coding	0.418462	0.43881	0.14	0.16	0	0			0.978064	0.978064	1_to_1	exon_length_diff		13;12;9;4;3	13;12;9;4;3	5	5	0									0	EFO_0004509	0.28954	0
Blood	ENSG00000188505	NCCRP1	ENSG00000188505	CHM13_G0028667	NCCRP1	NCCRP1	protein_coding	protein_coding	0.434583	0.490139	0.35	0.39	0	0			0	0	1_to_1	identical gene model		6	6	1	1	0									0	EFO_0005922	0.044638	0
Blood	ENSG00000188508	KRTDAP	ENSG00000188508	CHM13_G0028476	KRTDAP	KRTDAP	protein_coding	protein_coding	2.75	2.91	2.75	2.91	0	0			0.8	0.8	1_to_1	identical gene model		6;6;5	6;6;5	3	3	0									0	EFO_0000181	0.056915	0
Blood	ENSG00000188511	MIR3667HG	ENSG00000188511	CHM13_G0037737	C22orf34	C22orf34	lncRNA	lncRNA	14.9951	16.6187	14.53	15.79	1	1	-0.0346288	8.72145e-84	0.187409	0.187574	1_to_1	exon_count_diff		5;4;3;5;4;5;4	4;4;3;5;4;5;4	7	7	0	Variation, Clone Problem								0	HP_0100806	0.0035129	0
Blood	ENSG00000188512		ENSG00000188512	CHM13_G0053441	AF279873.1	AF279873.1	processed_pseudogene	processed_pseudogene	3.165	3.49357	2.83	3.11	0	0			0	0	1_to_1	identical gene model		1	1	1	1	0												0
Blood	ENSG00000188517	COL25A1	ENSG00000188517	CHM13_G0042557	COL25A1	COL25A1	protein_coding	protein_coding	0.853333	0.845714	0.235	0.19	0	0			0.937037	0.939068	1_to_1	exon_length_diff		38;39;37;35;36;3;35;33;4;2	38;39;37;35;36;3;35;33;4;2	10	10	0					1	Ataxia, cerebellar, Cayman type;Fibrosis of extraocular muscles, congenital, 5	3;3	known_molec_cause;known_molec_cause	0	Orphanet_45358	0.59981	0
Blood	ENSG00000188522	FAM83G	ENSG00000188522	CHM13_G0023420	FAM83G	FAM83G	protein_coding	protein_coding	7.73625	8.64818	7.39	8.39	1	1	-0.0366387	8.70765e-86	0.548218	0.551371	1_to_1	exon_count_diff		6;6;3;2	6;5;3;2	4	4	0									0	Orphanet_1410	0.10029	0
Blood	ENSG00000188523	CFAP77	ENSG00000188523	CHM13_G0057257	CFAP77	CFAP77	protein_coding	protein_coding	0.59	0.683333	0.75	0.87	0	0			0.88	0.88	1_to_1	identical gene model	0.998908	4;7;6	4;7;6	3	3	0									0	HP_0000737;EFO_0009594	0.31497	0
Blood	ENSG00000188525		ENSG00000188525	CHM13_G0030099	AC010969.1	AC010969.1	lncRNA	lncRNA	0.308889	0.333333	0.15	0.16	0	0			0	0	1_to_1	identical gene model		3;2	3;2	2	2	0												0
Blood	ENSG00000188529	SRSF10	ENSG00000188529	CHM13_G0000743	SRSF10	SRSF10	protein_coding	protein_coding	23.5472	26.036	19.35	21.67	1	1	-0.0889381	6.29106e-68	0.944602	0.956459	1_to_1	transcript_count_diff		6;6;7;6;5;4;6;6;6;4;5;5;3;2;3;2	6;6;6;6;7;6;5;4;6;6;6;6;4;5;5;3;2;3;2	16	19	0	Localization Problem								0	EFO_0005192	0.21036	0
Blood	ENSG00000188536	HBA2	ENSG00000188536	CHM13_G0020140	HBA2	HBA2	protein_coding	protein_coding	1012.27	1164.48	286.8	321.555	1	1	-0.0345088	6.46073e-136	0.997053	0.997053	1_to_1	identical gene model	0.999581	3;3;2;2	3;3;2;2	4	4	0	Variation				1	Erythrocytosis 7;Heinz body anemia;Hemoglobin H disease, deletional and nondeletional;Thalassemia, alpha-	3;3;3;3	known_molec_cause;known_molec_cause;known_molec_cause;known_molec_cause	0	Orphanet_846	0.70865	0
Blood	ENSG00000188542	DUSP28	ENSG00000188542	CHM13_G0034090	DUSP28	DUSP28	protein_coding	protein_coding	11.5332	12.8585	10.815	12.155	1	1	-0.0390113	5.74406e-119	0.61007	0.609814	1_to_1	identical gene model	0.99998	3;2;3;2;2	3;2;3;2;2	5	5	0									0	EFO_0004527	0.18163	0
Blood	ENSG00000188549	CCDC9B	ENSG00000188549	CHM13_G0018516	CCDC9B	CCDC9B	protein_coding	protein_coding	1.22408	1.36573	0.91	1	1	1	-0.0298011	3.20395e-09	0.973805	0.974012	1_to_1	identical gene model	0.999924	8;7;11;5;5;5;3	8;7;11;5;5;5;3	7	7	0	Variation								0	MONDO_0005148	0.3312	0
Blood	ENSG00000188554	NBR1	ENSG00000188554	CHM13_G0024407	NBR1	NBR1	protein_coding	protein_coding	3.92514	3.90177	3.595	3.63	1	1	0.278896	1.54601e-09	0.996117	0.997997	1_to_1	transcript_count_diff		21;3;18;21;2;21;5	21;3;20;20;18;21;2;21;5	7	9	0	Gap, Clone Problem, Unknown, GRC Housekeeping								0	Orphanet_552	0.081339	0
Blood	ENSG00000188558	OR2G6	ENSG00000188558	CHM13_G0005415	OR2G6	OR2G6	protein_coding	protein_coding		0.295		0.205	0	0			0.952381	0.289216	1_to_1	exon_count_diff		2;1	1;1	2	2	1	Variation								0	MONDO_0024622	0.21967	0
Blood	ENSG00000188559	RALGAPA2	ENSG00000188559	CHM13_G0034543	RALGAPA2	RALGAPA2	protein_coding	protein_coding	1.81487	2.03183	1.62	1.81	1	1	-0.036481	2.17729e-130	0.986381	0.986395	1_to_1	exon_length_diff		40;33;10;6;4;4	40;33;10;6;4;4	6	6	0									0	EFO_0004587	0.22648	0
Blood	ENSG00000188566	NDOR1	ENSG00000188566	CHM13_G0057452	NDOR1	NDOR1	protein_coding	protein_coding	15.0286	16.8888	14.32	16.03	1	1	-0.0370704	9.9e-135	0.959885	0.959896	1_to_1	identical gene model		8;14;3;13;14	8;14;3;13;14	5	5	0	Localization Problem								0	EFO_0007986	0.32679	0
Blood	ENSG00000188573	FBLL1	ENSG00000188573	CHM13_G0046265	FBLL1	FBLL1	protein_coding	protein_coding	0.920494	1.02938	0.77	0.84	0	0			0	0	1_to_1	identical gene model		1	1	1	1	0									0	EFO_0007629	0.19615	0
Blood	ENSG00000188580	NKAIN2	ENSG00000188580	CHM13_G0048931	NKAIN2	NKAIN2	protein_coding	protein_coding	1.35	1.54667	1.53	1.83	0	0			0.961538	0.961538	1_to_1	exon_length_diff		7;4;5;8;2;3	7;4;5;8;2;3	6	6	0				High Signal Region					0	MONDO_0005090	0.43551	0
Blood	ENSG00000188581	KRTAP1-1	ENSG00000188581	CHM13_G0024245	KRTAP1-1	KRTAP1-1	protein_coding	protein_coding					0	0					1_to_1	identical gene model		1	1	1	1	0	Localization Problem, Variation, GRC Housekeeping								0	EFO_0000181;EFO_0000349;EFO_0000519	0.18479	0
Blood	ENSG00000188582	PAQR9	ENSG00000188582	CHM13_G0040051	PAQR9	PAQR9	protein_coding	protein_coding	0.562121	0.609902	0.4	0.44	1	1	-0.0382471	3.28353e-115	0.062848	0.0630949	1_to_1	exon_length_diff		3;3;1	3;3;1	3	3	0									0	EFO_0004530	0.43264	0
Blood	ENSG00000188585	CLEC20A	ENSG00000188585	CHM13_G0003998	CLEC20A	CLEC20A	protein_coding	protein_coding	1.65891	1.84903	1.25	1.38	1	1	-0.0385054	5.6099e-132	0.476637	0.476637	1_to_1	identical gene model	0.999895	8;4;8;4	8;4;8;4	4	4	0									0	EFO_0004532	0.090451	0
Blood	ENSG00000188596	CFAP54	ENSG00000188596	CHM13_G0013293	CFAP54	CFAP54	protein_coding	protein_coding	1.11748	1.21057	0.34	0.37	1	1	-0.0384672	3.99717e-136	0.822028	0.82459	1_to_1	identical gene model	0.999506	2;12;68;19;3;6;46;8;27	2;12;68;19;3;6;46;8;27	9	9	0				High Signal Region					0	EFO_0004639	0.27754	0
Blood	ENSG00000188599	NPIPP1	ENSG00000188599	CHM13_G0020725	NPIPP1	NPIPP1	transcribed_unprocessed_pseudogene	transcribed_unprocessed_pseudogene	1.62181	1.93525	1.11	1.28	0	0			0.998715	0.998703	1_to_1	identical gene model		9;8;4	9;8;4	3	3	0	Unknown			Low Mappability								0
Blood	ENSG00000188603	CLN3	ENSG00000188603	CHM13_G0021066	CLN3	CLN3	protein_coding	protein_coding	12.988	14.2376	12.245	13.35	1	1	-0.0130478	0.00418544	0.996798	0.996754	1_to_1	exon_count_diff		3;4;3;2;17;3;4;15;2;5;15;14;16;10;15;15;15;13;12;13;14;9;7;13;14;15;8;17;15;14;4;6;12;10;10;11;13;6;14;7;12;7;14;13;15;13;6;5;9;14;14;14;11;13;12;14;11;9;7;4;4;6	3;4;3;2;17;3;4;15;2;5;15;13;16;10;14;15;15;13;11;13;14;9;7;12;13;15;8;17;14;13;4;6;12;9;10;11;12;6;14;6;12;7;14;13;13;12;5;5;9;14;13;14;10;13;11;14;11;9;6;4;4;5	62	62	0	Clone Problem				1	Ceroid lipofuscinosis, neuronal, 3	3	known_molec_cause	0	Orphanet_228346	0.77608	0
Blood	ENSG00000188610	FAM72B	ENSG00000188610	CHM13_G0002823	FAM72B	FAM72B	protein_coding	protein_coding	2.45179	2.73333	1.375	1.585	0	0			0.971584	0.971584	1_to_1	identical gene model		4;4;3;4;5;4;1	4;4;3;4;5;4;1	7	7	0	Gap, Clone Problem, Path Problem			High Signal Region					0	EFO_0000305	0.19954	0
Blood	ENSG00000188611	ASAH2	ENSG00000188611	CHM13_G0006342	ASAH2	ASAH2	protein_coding	protein_coding	0.34415	0.312706	0.21	0.23	1	1	0.670395	2.42062e-08	0.843877	0.891175	1_to_1	exon_length_diff		22;4;18;19;20;19;6	22;4;18;19;20;19;6	7	7	0	Path Problem, GRC Housekeeping								0	EFO_0007937	0.44815	0
Blood	ENSG00000188612	SUMO2	ENSG00000188612	CHM13_G0025351	SUMO2	SUMO2	protein_coding	protein_coding	65.3705	73.0421	63.175	70.79	1	1	-0.0392741	4.55465e-135	0.742057	0.741871	1_to_1	exon_length_diff		4;3;4	4;3;4	3	3	0	Clone Problem, Localization Problem								0	EFO_0000304	0.27323	0
Blood	ENSG00000188613	NANOS1	ENSG00000188613	CHM13_G0007508	NANOS1	NANOS1	protein_coding	protein_coding	0.211711	0.242558	0.155	0.17	0	1	-0.098489	0.000765658	0.4671	0.447684	1_to_1	exon_length_diff		1;1	1;1	2	2	0					1	Spermatogenic failure 12	3	known_molec_cause	0	Orphanet_399805;Orphanet_399808	0.50201	0
Blood	ENSG00000188620	HMX3	ENSG00000188620	CHM13_G0007586	HMX3	HMX3	protein_coding	protein_coding	0.3925	0.42	0.3	0.34	0	0			0	0	1_to_1	exon_length_diff		2	2	1	1	0									0	EFO_0005271	0.25157	0
Blood	ENSG00000188624	IGFL3	ENSG00000188624	CHM13_G0029044	IGFL3	IGFL3	protein_coding	protein_coding	1.13	1.19	1.13	1.19	0	0			0	0	1_to_1	identical gene model		4	4	1	1	0									0	EFO_0004529	0.043285	0
Blood	ENSG00000188626	GOLGA8M	ENSG00000188626	CHM13_G0018242	GOLGA8M	GOLGA8M	protein_coding	protein_coding	0.862412	1.03443	0.62	0.725	1	1	-0.0989083	0.00281362	0.577512	0.486552	1_to_1	identical gene model	0.999654	19;6	19;6	2	2	0	Clone Problem, Gap, Missing sequence, Variation			High Signal Region					0	EFO_0003924	0.36386	0
Blood	ENSG00000188629	ZNF177	ENSG00000188629	CHM13_G0027466	ZNF177	ZNF177	protein_coding	protein_coding	0.627351	0.684828	0.43	0.49	1	1	0.00823927	0.748198	0.968268	0.970774	1_to_1	identical gene model	0.999114	9;5;6;5	9;5;6;5	4	4	0									0	EFO_0004833	0.098039	0
Blood	ENSG00000188636	RTL6	ENSG00000188636	CHM13_G0037647	RTL6	RTL6	protein_coding	protein_coding	23.4805	25.9606	23.25	26.665	1	1	-0.0177749	0.168958	0	0	1_to_1	exon_length_diff		2	2	1	1	0	Clone Problem								0	EFO_0004337	0.31026	0
Blood	ENSG00000188641	DPYD	ENSG00000188641	CHM13_G0002346	DPYD	DPYD	protein_coding	protein_coding	87.8316	98.0536	84.475	95.085	1	1	-0.0367749	1.19387e-127	0.196533	0.196618	1_to_1	identical gene model	0.999957	23;4;6;3;6	23;4;6;3;6	5	5	0	Clone Problem			High Signal Region	1	5-fluorouracil toxicity;Dihydropyrimidine dehydrogenase deficiency;Dihydropyrimidinuria	3;3;3	known_molec_cause;known_molec_cause;known_molec_cause	1	Orphanet_1675	0.82199	0
Blood	ENSG00000188643	S100A16	ENSG00000188643	CHM13_G0003270	S100A16	S100A16	protein_coding	protein_coding	1.17333	1.31	0.54	0.6	0	0			0.848736	0.848736	1_to_1	identical gene model		3;3;3;3;3	3;3;3;3;3	5	5	0									0	EFO_0007985	0.066482	0
Blood	ENSG00000188646		ENSG00000188646	CHM13_G0012989	AC123904.1	AC123904.1	processed_pseudogene	processed_pseudogene					0	0					1_to_1	identical gene model		1	1	1	1	0												0
Blood	ENSG00000188647	PTAR1	ENSG00000188647	CHM13_G0056148	PTAR1	MSTRG.5618	protein_coding	protein_coding	4.40866	4.4589	3.73	3.795	1	1	1.22539	1.07507e-58	0.979435	0.996546	1_to_1	transcript_count_diff		5;8;3;2;3;2	6;5;8;7;7;6;3;2;3;2	6	10	0									0	EFO_0010773	0.022931	0
Blood	ENSG00000188649	CC2D2B	ENSG00000188649	CHM13_G0007098	CC2D2B	CC2D2B	protein_coding	protein_coding	0.676121	0.750429	0.485	0.54	1	1	-0.03861	2.90672e-134	0.80703	0.806927	1_to_1	identical gene model	0.999495	6;8;35;25;5;12;2;14;7;12;9	6;8;35;25;5;12;2;14;7;12;9	11	11	0									0	EFO_0004526	0.1275	0
Blood	ENSG00000188655	RNASE9	ENSG00000188655	CHM13_G0015766	RNASE9	RNASE9	protein_coding	protein_coding					0	0			1	1	1_to_1	identical gene model	0.999777	2;5;3;4;5;3;3;4;4;4;2	2;5;3;4;5;3;3;4;4;4;2	11	11	0									0	Orphanet_276234	0.084285	0
Blood	ENSG00000188659	SAXO2	ENSG00000188659	CHM13_G0019622	SAXO2	SAXO2	protein_coding	protein_coding	2.30108	2.41673	0.705	0.82	1	1	0.0669751	0.000944624	0.612671	0.631083	1_to_1	exon_length_diff		2;3;2;3;4;4;3;2	2;3;2;3;4;4;3;2	8	8	0	Unknown								0	EFO_0004784	0.15794	0
Blood	ENSG00000188660	LINC00319	ENSG00000188660	CHM13_G0036252	LINC00319	LINC00319	lncRNA	lncRNA	0.214	0.203684	0.14	0.16	0	0			0.890306	0.724398	1_to_1	identical gene model	0.999567	4;3;2	4;3;2	3	3	0									0	EFO_0000199	0.016262	0
Blood	ENSG00000188662	H1-9P	ENSG00000188662	CHM13_G0024737	H1-9P	H1-9P	transcribed_unitary_pseudogene	transcribed_unitary_pseudogene	0.545357	0.605	0.405	0.44	0	0			0.37	0.37	1_to_1	identical gene model	0.999893	2;1	2;1	2	2	0	GRC Housekeeping, Gap								0	EFO_0000616	0.0036958	0
Blood	ENSG00000188668	OR7E90P	ENSG00000188668	CHM13_G0032703	OR7E90P	OR7E90P	unprocessed_pseudogene	unprocessed_pseudogene	3.015	2.8	3.015	3	0	0			0	0	1_to_1	identical gene model	0.998249	1	1	1	1	0	Path Problem											0
Blood	ENSG00000188672	RHCE	ENSG00000188672	CHM13_G0000784	RHCE	RHCE	protein_coding	protein_coding	0.973654	1.03347	0.6	0.65	1	1	0.0332361	0.160238	0.957843	0.965395	1_to_1	identical gene model	0.99772	10;7;12;4;7;9;9;7;4;4	10;7;12;4;7;9;9;7;4;4	10	10	0	Variation				1	Rh-null disease, amorph type	3	known_molec_cause	0	MONDO_0019107	0.54885	0
Blood	ENSG00000188674	C2orf80	ENSG00000188674	CHM13_G0033488	C2orf80	C2orf80	protein_coding	protein_coding					0	0				1	1_to_1	exon_length_diff		5;9;7;5;6;6;4	5;9;7;5;6;6;4	7	7	0									0	EFO_0005543	0.3598	0
Blood	ENSG00000188676	IDO2	ENSG00000188676	CHM13_G0053550	IDO2	IDO2	protein_coding	protein_coding	0.254468	0.2675	0.2	0.22	0	0			0.890782	0.888382	1_to_1	exon_length_diff		11;11;10;4	11;11;10;4	4	4	0									0	EFO_0005664	0.28943	0
Blood	ENSG00000188677	PARVB	ENSG00000188677	CHM13_G0037635	PARVB	PARVB	protein_coding	protein_coding	5.82117	6.32573	5.26	5.87	1	1	-0.0165144	0.000862285	0.959538	0.959976	1_to_1	exon_length_diff		14;13;5;12;7;13;4;2;3;2	14;13;5;12;7;13;4;2;3;2	10	10	0	Clone Problem								0	EFO_0005091	0.40162	0
Blood	ENSG00000188681	TEKT4P2	ENSG00000188681	CHM13_G0035629	TEKT4P2	TEKT4P2	transcribed_unprocessed_pseudogene	transcribed_unprocessed_pseudogene	6.29294	12.589	5.09	9.405	1	1			0.724493	0.339211	1_to_1	identical gene model	0.999559	4;6	4;6	2	2	0	Gap, Localization Problem, GRC Housekeeping			High Signal Region								0
Blood	ENSG00000188686																									0												0
Blood	ENSG00000188687	SLC4A5	ENSG00000188687	CHM13_G0031210	SLC4A5	SLC4A5	protein_coding	protein_coding	3.11284	3.51578	2.44	2.69	1	1	-0.0396366	3.98041e-134	0.993444	0.993442	1_to_1	identical gene model	0.999957	31;26;29;28;4;5;24;25;23;31;2;4;5;7	31;26;29;28;4;5;24;25;23;31;2;4;5;7	14	14	0									0	HP_0000539	0.16958	0
Blood	ENSG00000188690	UROS	ENSG00000188690	CHM13_G0007636	UROS	UROS	protein_coding	protein_coding	13.8422	15.3786	13.56	14.995	1	1	-0.0347753	3.71221e-93	0.95622	0.956193	1_to_1	identical gene model	0.999281	3;4;2;4;9;10;7;13;10;10;9;5;6;8;5;11;8;9;8;7;6	3;4;2;4;9;10;7;13;10;10;9;5;6;8;5;11;8;9;8;7;6	21	21	0					1	Porphyria, congenital erythropoietic	3	known_molec_cause	1	Orphanet_79277	0.84241	0
Blood	ENSG00000188691	OR56A5	ENSG00000188691	CHM13_G0008143	OR56A5	OR56A5	protein_coding	protein_coding	0.936667	1.05333	0.76	0.88	0	0			0.625	0.625	1_to_1	identical gene model		2;1	2;1	2	2	0												0
Blood	ENSG00000188693	CYP51A1-AS1	ENSG00000188693	CHM13_G0051318	CYP51A1-AS1	CYP51A1-AS1	lncRNA	lncRNA	0.283333	0.304857	0.19	0.2	0	0			0.446264	0.446264	1_to_1	identical gene model		5;4	5;4	2	2	0												0
Blood	ENSG00000188694	KRTAP24-1	ENSG00000188694	CHM13_G0035914	KRTAP24-1	KRTAP24-1	protein_coding	protein_coding	0.73	0.83	0.745	0.82	0	0			0	0	1_to_1	identical gene model		1	1	1	1	0									0	EFO_0000519	0.18479	0
Blood	ENSG00000188706	ZDHHC9	ENSG00000188706	CHM13_G0059414	ZDHHC9	ZDHHC9	protein_coding	protein_coding	1.67141	1.87134	1.41	1.57	1	1	-0.0403423	1.42025e-79	0.821352	0.821174	1_to_1	identical gene model	0.99999	11;10;6;5;2	11;10;6;5;2	5	5	0					1	Intellectual developmental disorder, X-linked, syndromic, Raymond type	3	known_molec_cause	0	MONDO_0010427	0.75934	0
Blood	ENSG00000188707	ZBED10P	ENSG00000188707	CHM13_G0052527	ZBED6CL	ZBED6CL	protein_coding	protein_coding	31.1594	34.1991	30.825	34.64	1	1	-0.0284073	5.76182e-60	0.0782252	0.0763858	1_to_1	identical gene model	0.998155	3;3	3;3	2	2	0									0	EFO_0004573	0.14268	0
Blood	ENSG00000188710	QRFP	ENSG00000188710	CHM13_G0057225	QRFP	QRFP	protein_coding	protein_coding	0.748424	0.809209	0.545	0.6	1	1	0.0474442	0.0634462	0.260603	0.274419	1_to_1	exon_length_diff		3;1	3;1	2	2	0									0	EFO_0000519	0.26245	0
Blood	ENSG00000188712	OR13D3P	ENSG00000188712	CHM13_G0056722	OR13D3P	OR13D3P	unprocessed_pseudogene	unprocessed_pseudogene	0.9	1.02222	0.89	1.01	0	0			0	0	1_to_1	identical gene model	0.998077	1	1	1	1	0												0
Blood	ENSG00000188716	DUSP29	ENSG00000188716	CHM13_G0006703	DUPD1	DUPD1	protein_coding	protein_coding	0.845	0.94	0.845	0.94	0	0			0	0	1_to_1	identical gene model		3	3	1	1	0	GRC Housekeeping								0	EFO_0004339	0.41281	0
Blood	ENSG00000188722																									0												0
Blood	ENSG00000188725	SMIM15	ENSG00000188725	CHM13_G0044519	SMIM15	SMIM15	protein_coding	protein_coding	16.4627	18.2798	14.425	16.03	1	1	-0.0385298	1.54987e-125	0.493088	0.493013	1_to_1	exon_length_diff		3;4	3;4	2	2	0									0	MONDO_0005090	0.3244	0
Blood	ENSG00000188729	OSTN	ENSG00000188729	CHM13_G0040809	OSTN	OSTN	protein_coding	protein_coding	0.312222	0.338889	0.18	0.19	0	0			0.181818	0.181818	1_to_1	identical gene model		4;3	4;3	2	2	0									0	EFO_0004339	0.44106	0
Blood	ENSG00000188730	VWC2	ENSG00000188730	CHM13_G0050570	VWC2	VWC2	protein_coding	protein_coding	0.258	0.228571	0.15	0.15	0	0			0	0	1_to_1	identical gene model	0.993885	4	4	1	1	0									0	EFO_0004784	0.42813	0
Blood	ENSG00000188732	FAM221A	ENSG00000188732	CHM13_G0050078	FAM221A	FAM221A	protein_coding	protein_coding	1.16832	1.29802	0.855	0.95	1	1	-0.0542917	9.38911e-09	0.856493	0.854729	1_to_1	exon_length_diff		6;8;8;6;5;5;7;3	6;8;8;6;5;5;7;3	8	8	0									0	EFO_0008328	0.097288	0
Blood	ENSG00000188735	TMEM120B	ENSG00000188735	CHM13_G0013843	TMEM120B	TMEM120B	protein_coding	protein_coding	5.40943	6.671	5.39	6.485	1	1	-0.204202	8.1617e-107	0.945233	0.938883	1_to_1	exon_length_diff		13;12;10;6;3;2;6	13;12;10;6;3;2;6	7	7	0									0	EFO_0004584	0.36426	0
Blood	ENSG00000188738	FSIP2	ENSG00000188738	CHM13_G0033098	FSIP2	FSIP2	protein_coding	protein_coding	0.304561	0.316727	0.235	0.24	1	1	0.0263559	0.353822	0.366137	0.379411	1_to_1	exon_length_diff		23;2;2;8;7;9	23;2;2;8;7;9	6	6	0				High Signal Region	1	Spermatogenic failure 34	3	known_molec_cause	0	Orphanet_276234	0.5827	0
Blood	ENSG00000188739	RBM34	ENSG00000188739	CHM13_G0005115	RBM34	RBM34	protein_coding	protein_coding	6.82592	7.58791	6.05	6.81	1	1	-0.0381011	1.02097e-110	0.976393	0.976397	1_to_1	identical gene model	0.999862	11;3;10;9;5;3;5;2;3;4	11;3;10;9;5;3;5;2;3;4	10	10	0									0	EFO_0004611	0.22437	0
Blood	ENSG00000188747	NOXA1	ENSG00000188747	CHM13_G0057469	NOXA1	NOXA1	protein_coding	protein_coding	5.82713	6.51935	5.43	6.12	1	1	-0.0344924	4.05119e-50	0.759504	0.758194	1_to_1	identical gene model	0.999209	14;12	14;12	2	2	0									0	EFO_0003106	0.19748	0
Blood	ENSG00000188755	TBC1D3P2	ENSG00000188755	CHM13_G0025021	TBC1D3P2	TBC1D3P2	transcribed_unprocessed_pseudogene	transcribed_unprocessed_pseudogene	0.145	0.225	0.145	0.23	0	0			0.833333	0.999873	1_to_1	identical gene model	0.99785	14;13;14	14;13;14	3	3	0	Gap											0
Blood	ENSG00000188760	TMEM198	ENSG00000188760	CHM13_G0033706	TMEM198	TMEM198	protein_coding	protein_coding	0.430091	0.478649	0.305	0.36	1	1	-0.0404826	8.18621e-44	0.913034	0.913084	1_to_1	identical gene model	0.998255	6;3;5;3	6;3;5;3	4	4	0	Variation								0	EFO_0004462	0.14601	0
Blood	ENSG00000188761	BCL2L15	ENSG00000188761	CHM13_G0002655	BCL2L15	BCL2L15	protein_coding	protein_coding	0.766768	0.854811	0.65	0.75	1	1	-0.0385211	1.21554e-58	0.810414	0.806065	1_to_1	exon_length_diff		4;2;2;3;2;3;3	4;2;2;3;2;3;3	7	7	0	Variation								0	EFO_0000305	0.24172	0
Blood	ENSG00000188763	FZD9	ENSG00000188763	CHM13_G0051049	FZD9	FZD9	protein_coding	protein_coding	0.64736	0.721212	0.51	0.555	1	1	-0.0374514	1.10557e-48	0	0	1_to_1	identical gene model	0.999744	1	1	1	1	0	Gap, Path Problem								0	EFO_0004633	0.19288	0
Blood	ENSG00000188765	TMSB4XP2	ENSG00000188765	CHM13_G0030015	TMSB4XP2	TMSB4XP2	unprocessed_pseudogene	unprocessed_pseudogene	42.0306	41.6659	19.855	20.62	0	0			0.211281	0.226245	1_to_1	identical gene model	0.996181	1	1	1	1	0												0
Blood	ENSG00000188766	SPRED3	ENSG00000188766	CHM13_G0028629	SPRED3	SPRED3	protein_coding	protein_coding	0.800466	2.11	0.45	1.275	1	0			0.166303	0.959151	1_to_1	transcript_count_diff		5;6;5;5;5;4;2	5;6;6;5;5;5;4;2	7	8	0									0	EFO_0000311;Orphanet_638	0.36958	0
Blood	ENSG00000188770	OPTC	ENSG00000188770	CHM13_G0004422	OPTC	OPTC	protein_coding	protein_coding					0	0					1_to_1	identical gene model	0.999608	8;4	8;4	2	2	0									0	EFO_0004340	0.37689	0
Blood	ENSG00000188771	PLET1	ENSG00000188771	CHM13_G0010620	PLET1	PLET1	protein_coding	protein_coding	0.574615	0.646923	0.37	0.41	0	0			0.378049	0.378049	1_to_1	identical gene model	0.995928	4	4	1	1	0									0	EFO_0009270	0.24306	0
Blood	ENSG00000188778	ADRB3	ENSG00000188778	CHM13_G0053495	ADRB3	ADRB3	protein_coding	protein_coding	0.342	0.376	0.32	0.37	0	0			0.166667	0.166667	1_to_1	identical gene model		2;1	2;1	2	2	0					1	{Obesity, susceptibility to}	3	known_molec_cause	0	EFO_0000537	0.61414	0
Blood	ENSG00000188779	SKOR1	ENSG00000188779	CHM13_G0019220	SKOR1	SKOR1	protein_coding	protein_coding	0.188333	0.202308	0.17	0.18	0	0			0.996862	0.996698	1_to_1	exon_length_diff		15;9;9;9	15;9;9;9	4	4	0									0	EFO_0004340	0.43017	0
Blood	ENSG00000188782	CATSPER4	ENSG00000188782	CHM13_G0000818	CATSPER4	CATSPER4	protein_coding	protein_coding	0.265	0.295	0.265	0.295	0	0			0.875	0.875	1_to_1	identical gene model	0.998367	9;10;10	9;10;10	3	3	0									0	EFO_0000389	0.24972	0
Blood	ENSG00000188783	PRELP	ENSG00000188783	CHM13_G0004421	PRELP	PRELP	protein_coding	protein_coding	0.31	0.318	0.28	0.34	0	0			0	0	1_to_1	exon_length_diff		3	3	1	1	0									0	EFO_0000389	0.26091	0
Blood	ENSG00000188784	PLA2G2E	ENSG00000188784	CHM13_G0000612	PLA2G2E	PLA2G2E	protein_coding	protein_coding	0.64	0.73	0.64	0.73	0	0			0	0	1_to_1	identical gene model		4	4	1	1	0									0	EFO_0000729	0.39648	0
Blood	ENSG00000188785	ZNF548	ENSG00000188785	CHM13_G0029838	ZNF548	ZNF548	protein_coding	protein_coding	6.89784	7.73535	5.93	6.61	1	1	-0.0394145	1.37457e-130	0.989941	0.989946	1_to_1	identical gene model	0.999994	3;4;4;4;3;5;5;5;5;4;5;2	3;4;4;4;3;5;5;5;5;4;5;2	12	12	0									0	EFO_0004980	0.20501	0
Blood	ENSG00000188786	MTF1	ENSG00000188786	CHM13_G0001183	MTF1	MTF1	protein_coding	protein_coding	25.8917	29.0717	25.475	28.585	1	1	-0.0372061	7.54889e-138	0.0290002	0.0289919	1_to_1	identical gene model	0.999992	11;2	11;2	2	2	0									0	EFO_0005763	0.12773	0
Blood	ENSG00000188800	TMCO2	ENSG00000188800	CHM13_G0001257	TMCO2	TMCO2	protein_coding	protein_coding	1.525	1.662	0.965	1.095	0	0			0.688889	0.688889	1_to_1	identical gene model		3;2	3;2	2	2	0									0	EFO_0004587	0.029347	0
Blood	ENSG00000188801	ZNF322P1	ENSG00000188801	CHM13_G0056595	ZNF322P1	ZNF322P1	processed_pseudogene	processed_pseudogene	0.566341	1.10535	0.41	0.945	0	1			0.994222	0.966557	1_to_1	identical gene model	0.999504	1	1	1	1	0												0
Blood	ENSG00000188803	SHISA6	ENSG00000188803	CHM13_G0023170	SHISA6	SHISA6	protein_coding	protein_coding	1.075	1.205	1.075	1.205	0	0			0.882353	0.882353	1_to_1	identical gene model	0.999956	6;5;4;3	6;5;4;3	4	4	0									0	EFO_0005271	0.44631	0
Blood	ENSG00000188807	TMEM201	ENSG00000188807	CHM13_G0000292	TMEM201	TMEM201	protein_coding	protein_coding	3.21152	3.61975	2.87	3.26	1	1	-0.0390775	3.34461e-101	0.869303	0.861667	1_to_1	exon_length_diff		11;6;8;2;6	11;6;8;2;6	5	5	0									0	EFO_0007010	0.061052	0
Blood	ENSG00000188811	NHLRC3	ENSG00000188811	CHM13_G0014656	NHLRC3	NHLRC3	protein_coding	protein_coding	5.13757	5.75804	4.285	4.91	1	1	-0.0375978	1.3096e-138	0.958629	0.958433	1_to_1	identical gene model	0.999963	2;7;6;7;2	2;7;6;7;2	5	5	0									0	EFO_0004339	0.094821	0
Blood	ENSG00000188816	HMX2	ENSG00000188816	CHM13_G0007587	HMX2	HMX2	protein_coding	protein_coding	0.415814	0.464651	0.31	0.35	0	0			0	0	1_to_1	identical gene model		2	2	1	1	0									0	EFO_0005271	0.28211	0
Blood	ENSG00000188817	SNTN	ENSG00000188817	CHM13_G0038938	SNTN	SNTN	protein_coding	protein_coding	1.6925	1.625	1.13	1.085	0	0			0	0	1_to_1	exon_length_diff		4;5;4	4;5;4	3	3	0									0	EFO_0007874	0.31639	0
Blood	ENSG00000188818	ZDHHC11	ENSG00000188818	CHM13_G0043669	ZDHHC11	ZDHHC11	protein_coding	protein_coding	5.31463	7.3392	3.99	6.05	1	1	-0.366871	1.21497e-35	0.740077	0.7261	1_to_1	exon_length_diff		12;13;11;12;5;5;2;2;2;2;3	12;13;11;12;5;5;2;2;2;2;3	11	11	0									0	MONDO_0100096	0.36958	0
Blood	ENSG00000188820	CALHM6	ENSG00000188820	CHM13_G0048842	CALHM6	CALHM6	protein_coding	protein_coding	40.9796	45.6258	33.09	37.465	1	1	-0.0375224	5.74942e-130	0.731645	0.729666	1_to_1	identical gene model	0.999452	2;3;2	2;3;2	3	3	0									0	GO_0007568	0.24346	0
Blood	ENSG00000188822	CNR2	ENSG00000188822	CHM13_G0000737	CNR2	CNR2	protein_coding	protein_coding	20.1675	23.132	18.765	22.045	1	1	-0.0694664	2.26736e-14	0	0	1_to_1	exon_length_diff		2	2	1	1	0									0	EFO_0004587	0.36739	0
Blood	ENSG00000188825	LINC00910	ENSG00000188825	CHM13_G0024412	LINC00910	LINC00910	lncRNA	lncRNA	6.43592	7.30096	5.32	5.975	1	1	-0.0454859	1.83306e-13	0.905978	0.905252	1_to_1	exon_length_diff		7;3;6;5;5;6;5;4;4;4;5;4;6;4;5;5;5;4;3;4;2;2	7;3;6;5;5;6;5;4;4;4;5;4;6;4;5;5;5;4;3;4;2;2	22	22	0	Clone Problem, Gap, GRC Housekeeping								0	EFO_0000676	0.0027292	0
Blood	ENSG00000188827	SLX4	ENSG00000188827	CHM13_G0020453	SLX4	SLX4	protein_coding	protein_coding	10.7566	12.1318	10.44	11.565	1	1	-0.0361234	1.33651e-141	0.354777	0.354799	1_to_1	identical gene model		15;7;4	15;7;4	3	3	0	Clone Problem				1	Fanconi anemia, complementation group P	3	known_molec_cause	1	MONDO_0019391	0.80915	0
Blood	ENSG00000188828	GLRA4	ENSG00000188828	CHM13_G0059055	GLRA4	GLRA4	protein_coding	protein_coding	0.252778	0.274107	0.18	0.2	0	0	-0.0384849	8.11106e-134	0.291298	0.291298	1_to_1	identical gene model	0.99897	9;9;8;9;7;2;5	9;9;8;9;7;2;5	7	7	0									0	EFO_0000389	0.18479	0
Blood	ENSG00000188831	DPPA3P2	ENSG00000188831	CHM13_G0016281	DPPA3P2	DPPA3P2	transcribed_unprocessed_pseudogene	transcribed_unprocessed_pseudogene	0.467333	0.506	0.4	0.47	0	0			0.480769	0.824074	1_to_1	exon_length_diff		1;1	1;1	2	2	0									0	EFO_0000616	0.019033	0
Blood	ENSG00000188833	ENTPD8	ENSG00000188833	CHM13_G0057470	ENTPD8	ENTPD8	protein_coding	protein_coding	0.177143	0.19375	0.15	0.175	0	0			0.890476	0.867829	1_to_1	exon_count_diff		9;10;8;5	9;10;7;5	4	4	0									0	EFO_0004844	0.32649	0
Blood	ENSG00000188846	RPL14	ENSG00000188846	CHM13_G0038383	RPL14	RPL14	protein_coding	protein_coding	590.683	665.667	498.115	571.89	1	1	-0.0516127	8.97632e-75	0.965023	0.96704	1_to_1	exon_length_diff		6;2;6;6;6;5;2;4;2	6;2;6;6;6;5;2;4;2	9	9	0									0	Orphanet_586	0.49338	0
Blood	ENSG00000188848	BEND4	ENSG00000188848	CHM13_G0041653	BEND4	BEND4	protein_coding	protein_coding	0.161429	0.157	0.13	0.135	0	0			0.997249	0.997249	1_to_1	identical gene model		6;6;6	6;6;6	3	3	0									0	EFO_0007878	0.46536	0
Blood	ENSG00000188850		ENSG00000188850	CHM13_G0044316	AC114947.1	AC114947.1	transcribed_processed_pseudogene	transcribed_processed_pseudogene					0	0					1_to_1	identical gene model		3;1	3;1	2	2	0												0
Blood	ENSG00000188856	RPSAP47	ENSG00000188856	CHM13_G0054162	RPSAP47	RPSAP47	processed_pseudogene	processed_pseudogene	0.82	0.992222	0.66	0.805	0	0			0.508966	0.407098	1_to_1	identical gene model		1	1	1	1	0												0
Blood	ENSG00000188859	FAM78B	ENSG00000188859	CHM13_G0003757	FAM78B	FAM78B	protein_coding	protein_coding	0.252783	0.26104	0.21	0.21	1	1	-0.0372773	0.000266564	0.707704	0.703767	1_to_1	exon_length_diff		3;3;3;2;3	3;3;3;2;3	5	5	0									0	EFO_0004875	0.43159	0
Blood	ENSG00000188868	ZNF563	ENSG00000188868	CHM13_G0027638	ZNF563	ZNF563	protein_coding	protein_coding	2.33369	2.5474	1.775	2.01	1	1	-0.0267276	2.1683e-06	0.581328	0.582652	1_to_1	exon_length_diff		4;5;5;5	4;5;5;5	4	4	0									0	EFO_0004570	0.35368	0
Blood	ENSG00000188869	TMC3	ENSG00000188869	CHM13_G0019608	TMC3	TMC3	protein_coding	protein_coding	0.165	0.18375	0.165	0.185	0	0			0.907663	0.908712	1_to_1	identical gene model	0.999552	22;22;19	22;22;19	3	3	0									0	EFO_0006336	0.21969	0
Blood	ENSG00000188873	RPL10AP2	ENSG00000188873	CHM13_G0053670	RPL10AP2	RPL10AP2	processed_pseudogene	processed_pseudogene	7.91051	4.75567	6.49	3.405	1	1	1.37111	2.60585e-33	0.0416549	0.0461064	1_to_1	identical gene model	0.99847	1	1	1	1	0												0
Blood	ENSG00000188877	POTEA	ENSG00000188877	CHM13_G0053628	POTEA	POTEA	polymorphic_pseudogene	polymorphic_pseudogene					0	0					1_to_1	identical gene model		14;13	14;13	2	2	0				High Signal Region					0	EFO_1000710;EFO_0005678	0.0036958	0
Blood	ENSG00000188878	FBF1	ENSG00000188878	CHM13_G0025392	FBF1	FBF1	protein_coding	protein_coding	15.24	15.9536	14	14.22	1	1	-0.0723223	7.9152e-06	0.965638	0.964104	1_to_1	exon_count_diff		29;4;25;28;28;30;6;2;3;5;2;3	29;4;25;26;28;30;6;1;2;5;2;3	12	12	0	Localization Problem								0	EFO_0006335	0.20969	0
Blood	ENSG00000188883	KLRG2	ENSG00000188883	CHM13_G0052209	KLRG2	KLRG2	protein_coding	protein_coding	0.432222	0.492222	0.25	0.27	0	0			0.399015	0.399015	1_to_1	identical gene model		5;2	5;2	2	2	0									0	EFO_0000365	0.039794	0
Blood	ENSG00000188886	ASTL	ENSG00000188886	CHM13_G0031672	ASTL	ASTL	protein_coding	protein_coding	1.87885	2.1006	1.6	1.78	1	1	-0.0391398	1.20674e-132	0.0819872	0.0819872	1_to_1	identical gene model		9;3	9;3	2	2	0	Path Problem				1	?Oocyte maturation defect 11	3	known_molec_cause	0	EFO_0006336	0.31127	0
Blood	ENSG00000188895	MSL1	ENSG00000188895	CHM13_G0024192	MSL1	MSL1	protein_coding	protein_coding	186.123	205.166	182.645	200.01	1	1	0.00998737	0.00250869	0.941573	0.95554	1_to_1	transcript_count_diff		9;3;8;10;2;3;5;4;6;4;4	9;10;3;8;10;2;3;5;4;6;4;4	11	12	0	Clone Problem, GRC Housekeeping								0	EFO_0004713	0.20728	0
Blood	ENSG00000188897		ENSG00000188897	CHM13_G0020632	AC099489.1	AC099489.1	protein_coding	protein_coding	23.4881	25.922	21.2	23.69	1	1	-0.0359861	2.41787e-131	0.788707	0.789236	1_to_1	identical gene model	0.998626	2;66;11;2;6;4;23;2	2;66;11;2;6;4;23;2	8	8	0	Variation, Clone Problem								0	Orphanet_100	0.021953	0
Blood	ENSG00000188906	LRRK2	ENSG00000188906	CHM13_G0012036	LRRK2	LRRK2	protein_coding	protein_coding	21.8047	24.198	20.32	22.6	1	1	-0.0387604	4.23859e-135	0.973003	0.972756	1_to_1	exon_length_diff		15;51;27;11;2;30;26;4;10	15;51;27;11;2;30;26;4;10	9	9	0					1	{Parkinson disease 8}	3	known_molec_cause	1	Orphanet_411602	0.82937	0
Blood	ENSG00000188909	BSX	ENSG00000188909	CHM13_G0010891	BSX	BSX	protein_coding	protein_coding	0.54	0.59	0.54	0.59	0	0			0	0	1_to_1	identical gene model		3	3	1	1	0									0	EFO_0004339	0.25189	0
Blood	ENSG00000188910	GJB3	ENSG00000188910	CHM13_G0001094	GJB3	GJB3	protein_coding	protein_coding	0.73	0.76	0.73	0.76	0	0			0.978022	0.978022	1_to_1	identical gene model	0.999417	2;2	2;2	2	2	0					1	Deafness, autosomal dominant 2B;Deafness, autosomal dominant, with peripheral neuropathy;Deafness, autosomal recessive;Deafness, digenic, GJB2/GJB3;Erythrokeratodermia variabilis et progressiva 1	3;3;3;3;3	known_molec_cause;known_molec_cause;known_molec_cause;known_molec_cause;known_molec_cause	0	Orphanet_317	0.79855	0
Blood	ENSG00000188916	INSYN2A	ENSG00000188916	CHM13_G0007656	INSYN2A	INSYN2A	protein_coding	protein_coding	0.318	0.2675	0.28	0.165	0	0			0.962501	0.962501	1_to_1	identical gene model	0.999967	5;6;3	5;6;3	3	3	0									0	EFO_0002614	0.12886	0
Blood	ENSG00000188917	TRMT2B	ENSG00000188917	CHM13_G0058949	TRMT2B	TRMT2B	protein_coding	protein_coding	5.20699	5.83873	5.06	5.585	1	1	-0.039277	2.41201e-32	0.973486	0.973389	1_to_1	exon_length_diff		13;14;14;14;7;2	13;14;14;14;7;2	6	6	0									0	EFO_0003060	0.001173	0
Blood	ENSG00000188921	HACD4	ENSG00000188921	CHM13_G0055453	HACD4	HACD4	protein_coding	protein_coding	47.7022	53.0387	46.27	51.925	1	1	-0.033246	3.12121e-100	0.000397599	0.000397557	1_to_1	identical gene model	0.999951	7;3	7;3	2	2	0									0	EFO_0004873	0.3603	0
Blood	ENSG00000188931	CFAP126	ENSG00000188931	CHM13_G0003655	CFAP126	CFAP126	protein_coding	protein_coding	3.76224	4.21285	3.335	3.715	1	1	-0.0394961	3.21149e-131	0	0	1_to_1	identical gene model		5	5	1	1	0	Path Problem								0	EFO_1000453	0.33262	0
Blood	ENSG00000188933	USP32P1	ENSG00000188933	CHM13_G0023301	USP32P1	USP32P1	transcribed_unprocessed_pseudogene	transcribed_unprocessed_pseudogene	5.82971	6.12	4.27	4.545	1	1	-0.0418569	0.268545	0.969858	0.979951	1_to_1	exon_length_diff		3;3;9;5;2;4;3;3;3;5;4	3;3;9;5;2;4;3;3;3;5;4	11	11	0				High Signal Region								0
Blood	ENSG00000188937	NYX	ENSG00000188937	CHM13_G0058047	NYX	NYX	protein_coding	protein_coding					0	0			1	1	1_to_1	identical gene model	0.999493	3;2;2	3;2;2	3	3	0					1	Night blindness, congenital stationary (complete), 1A, X-linked	3	known_molec_cause	1	Orphanet_215	0.82515	0
Blood	ENSG00000188938	FAM120AOS	ENSG00000188938	CHM13_G0056496	FAM120AOS	FAM120AOS	protein_coding	protein_coding	21.0673	23.2555	20.395	22.535	1	1	-0.00977863	0.00102777	0.935949	0.93685	1_to_1	exon_length_diff		8;7;2;3;3;3;3;3;3;4;4;4;4;3	8;7;2;3;3;3;3;3;3;4;4;4;4;3	14	14	0									0	EFO_0004784	0.31894	0
Blood	ENSG00000188958	UTS2B	ENSG00000188958	CHM13_G0040811	UTS2B	UTS2B	protein_coding	protein_coding	1.04772	1.16993	0.67	0.75	1	1	-0.0371023	3.97101e-63	0.73422	0.734576	1_to_1	exon_length_diff		9;4;6;5;5;4;7;4;2	9;4;6;5;5;4;7;4;2	9	9	0									0	EFO_0004532	0.21204	0
Blood	ENSG00000188959	C9orf152	ENSG00000188959	CHM13_G0056797	C9orf152	C9orf152	protein_coding	protein_coding	0.527805	0.5828	0.33	0.37	1	1	-0.0384561	1.25359e-134	0	0	1_to_1	exon_length_diff		2;2	2;2	2	2	0									0	EFO_0004531	0.40476	0
Blood	ENSG00000188976	NOC2L	ENSG00000188976	CHM13_G0000023	NOC2L	NOC2L	protein_coding	protein_coding	24.8338	36.4641	24.5	36.32	1	1	-0.51631	5.83645e-169	0.924989	0.891764	1_to_1	exon_count_diff		19;5;17;2;7;2	19;5;16;2;6;2	6	6	0									0	MONDO_0008170	0.23099	0
Blood	ENSG00000188981	MSANTD1	ENSG00000188981	CHM13_G0041131	MSANTD1	MSANTD1	protein_coding	protein_coding	0.395903	0.443958	0.3	0.34	1	1	-0.0325504	2.76482e-07	0.875629	0.875878	1_to_1	exon_length_diff		6;6;3;4	6;6;3;4	4	4	0	Variation								0	EFO_0007878	0.43131	0
Blood	ENSG00000188984	AADACL3	ENSG00000188984	CHM13_G0000404	AADACL3	AADACL3	protein_coding	protein_coding					0	0			1	1	1_to_1	identical gene model	0.999901	4;3	4;3	2	2	0	Path Problem								0	EFO_0000305	0.038736	0
Blood	ENSG00000188985	DHFRP1	ENSG00000188985	CHM13_G0026208	DHFRP1	DHFRP1	processed_pseudogene	processed_pseudogene	2.18065	2.40887	1.38	1.485	1	1	-0.0452197	1.63966e-05	0.0863316	0.0856775	1_to_1	identical gene model		1	1	1	1	0									0	Orphanet_231249	0.052303	0
Blood	ENSG00000188986	NELFB	ENSG00000188986	CHM13_G0057462	NELFB	NELFB	protein_coding	protein_coding	141.214	158.526	143.02	160.89	1	1	-0.0387874	5.63442e-112	0	0	1_to_1	identical gene model	0.999454	13	13	1	1	0									0	EFO_0000764	0.59221	0
Blood	ENSG00000188991	SLC15A5	ENSG00000188991	CHM13_G0011689	SLC15A5	SLC15A5	protein_coding	protein_coding	0.195	0.193333	0.195	0.17	0	0			0	0	1_to_1	exon_length_diff		9	9	1	1	0									0	EFO_0004340	0.35257	0
Blood	ENSG00000188992	LIPI	ENSG00000188992	CHM13_G0035695	LIPI	LIPI	protein_coding	protein_coding	0.533333	0.596667	0.65	0.73	0	0			0	0	1_to_1	identical gene model		10;10;9;4	10;10;9;4	4	4	0	Variation, GRC Housekeeping								0	MONDO_0007788	0.3973	0
Blood	ENSG00000188993	LRRC66	ENSG00000188993	CHM13_G0041743	LRRC66	LRRC66	protein_coding	protein_coding	0.432474	0.482974	0.35	0.39	1	1	-0.0391819	2.2411e-132	0	0	1_to_1	identical gene model	0.999878	4	4	1	1	0									0	EFO_0004309	0.33745	0
Blood	ENSG00000188994	ZNF292	ENSG00000188994	CHM13_G0048462	ZNF292	ZNF292	protein_coding	protein_coding	4.51557	4.79391	3.935	4.3	1	1	0.0408322	1.62001e-10	0.860813	0.919315	1_to_1	transcript_count_diff		4;8;5;2;8;3;6;5;5	4;7;9;2;8;5;2;8;3;6;5;5	9	12	0					1	Intellectual developmental disorder, autosomal dominant 64	3	known_molec_cause	0	EFO_0003847;HP_0001249	0.53971	0
Blood	ENSG00000188996	HUS1B	ENSG00000188996	CHM13_G0046641	HUS1B	HUS1B	protein_coding	protein_coding	0.915375	1.0295	0.695	0.785	0	0			0	0	1_to_1	identical gene model	0.999414	1	1	1	1	0									0	EFO_0004695	0.22268	0
Blood	ENSG00000188997	KCTD21	ENSG00000188997	CHM13_G0010059	KCTD21	KCTD21	protein_coding	protein_coding	27.1371	30.3044	27.325	30.54	1	1	-0.0328884	6.86325e-70	0.384559	0.3851	1_to_1	identical gene model	0.999965	2;3;2;3;3;4	2;3;2;3;3;4	6	6	0									0	EFO_0006336	0.10623	0
Blood	ENSG00000189001	SBSN	ENSG00000189001	CHM13_G0028478	SBSN	SBSN	protein_coding	protein_coding	0.307778	0.258	0.25	0.185	0	0			0.571429	0.561905	1_to_1	exon_count_diff		4;5;4	6;5;4	3	3	0									0	EFO_0005922	0.083847	0
Blood	ENSG00000189002	PROS2P	ENSG00000189002	CHM13_G0039193	PROS2P	PROS2P	unprocessed_pseudogene	unprocessed_pseudogene					0	0			1	1	1_to_1	identical gene model	0.99892	14	14	1	1	0	Localization Problem								0	HP_0011123;EFO_0000712;MONDO_0002406;EFO_0004244	0.0036958	0
Blood	ENSG00000189007	ADAT2	ENSG00000189007	CHM13_G0049220	ADAT2	ADAT2	protein_coding	protein_coding	6.49573	5.66982	4.875	4.92	1	1	-1.77466	2.86056e-96	0.909593	0.831731	1_to_1	transcript_count_diff		6;6;2	6;6;8;2	3	4	0									0	EFO_0008328	0.26421	0
Blood	ENSG00000189011																									0												0
Blood	ENSG00000189013	KIR2DL4	ENSG00000189013	CHM13_G0029674	KIR2DL4	KIR2DL4	protein_coding	protein_coding	0.6533	0.870632	0.44	0.52	1	1	-0.00685986	0.922437	0.983851	0.983369	1_to_1	exon_count_diff		8;8;7;6;7;5;5;6;8	9;9;7;6;7;5;5;6;9	9	9	0	Variation, GRC Housekeeping, Clone Problem, Localization Problem								0	EFO_1000044	0.036588	0
Blood	ENSG00000189014	SHLD2P3	ENSG00000189014	CHM13_G0006282	SHLD2P3	SHLD2P3	unprocessed_pseudogene	unprocessed_pseudogene	0.451593	0.637292	0.34	0.5	1	1	-0.261511	0.00289841	0.887775	0.873538	1_to_1	identical gene model		8	8	1	1	0	Gap, Path Problem, GRC Housekeeping, Clone Problem			High Signal Region								0
Blood	ENSG00000189023	MAGEB16	ENSG00000189023	CHM13_G0057955	MAGEB16	MAGEB16	protein_coding	protein_coding					0	0			1	1	1_to_1	identical gene model	0.998756	3;2;2;3;2	3;2;2;3;2	5	5	0									0	EFO_0000616	0.0066524	0
Blood	ENSG00000189030	VHLL	ENSG00000189030	CHM13_G0003436	VHLL	VHLL	protein_coding	protein_coding	1.55889	1.75037	1.04	1.25	0	0			0	0	1_to_1	identical gene model		1	1	1	1	0									0	Orphanet_399805	0.085458	0
Blood	ENSG00000189037	DUSP21	ENSG00000189037	CHM13_G0058089	DUSP21	DUSP21	protein_coding	protein_coding	0.808333	0.914444	0.585	0.645	0	0			0	0	1_to_1	identical gene model		1	1	1	1	0									0	EFO_0000365	0.038155	0
Blood	ENSG00000189042	ZNF567	ENSG00000189042	CHM13_G0028560	ZNF567	ZNF567	protein_coding	protein_coding	1.49142	1.64719	0.73	0.79	1	1	-0.0372083	4.36222e-15	0.985419	0.985453	1_to_1	identical gene model	0.998749	4;6;4;5;3;3;5	4;6;4;5;3;3;5	7	7	0				High Signal Region					0	EFO_0004309	0.03109	0
Blood	ENSG00000189043	NDUFA4	ENSG00000189043	CHM13_G0049920	NDUFA4	NDUFA4	protein_coding	protein_coding	50.333	55.221	39.05	43.655	1	1	-0.0398985	1.99287e-132	0.461852	0.46183	1_to_1	identical gene model	0.999699	4;2;4;3;2;2	4;2;4;3;2;2	6	6	0					1	?Mitochondrial complex IV deficiency, nuclear type 21	3	known_molec_cause	0	MONDO_0005147	0.62257	0
Blood	ENSG00000189045	ANKDD1B	ENSG00000189045	CHM13_G0044763	ANKDD1B	ANKDD1B	protein_coding	protein_coding	0.546667	0.613611	0.415	0.47	0	0			0.942571	0.937836	1_to_1	exon_length_diff		8;10;14;6;7;5;13;8;6;8;4;9;3;6	8;10;14;6;7;5;13;8;6;8;4;9;3;6	14	14	0									0	EFO_0004340	0.40874	0
Blood	ENSG00000189046	ALKBH2	ENSG00000189046	CHM13_G0013527	ALKBH2	ALKBH2	protein_coding	protein_coding	6.20437	6.93233	5.68	6.28	1	1	-0.0386065	3.25839e-135	0.944227	0.944227	1_to_1	identical gene model	0.999903	3;4;4;2;2;3;2;2	3;4;4;2;2;3;2;2	8	8	0	Missing sequence								0	EFO_0000304	0.17964	0
Blood	ENSG00000189050	RNFT1	ENSG00000189050	CHM13_G0024954	RNFT1	RNFT1	protein_coding	protein_coding	10.2874	11.4272	8.805	10.095	1	1	-0.0393955	9.44243e-13	0.964107	0.964309	1_to_1	identical gene model	0.999618	9;8;7;4;6;5;4;4;3	9;8;7;4;6;5;4;4;3	9	9	0	Unknown, GRC Housekeeping, Gap			High Signal Region					0	EFO_0005763	0.24655	0
Blood	ENSG00000189051	RNF222	ENSG00000189051	CHM13_G0023102	RNF222	RNF222	protein_coding	protein_coding	0.16	0.17	0.16	0.17	0	0			0.999745	0.999745	1_to_1	identical gene model	0.999413	1;3	1;3	2	2	0									0	EFO_0005922	0.040247	0
Blood	ENSG00000189052	CGB5	ENSG00000189052	CHM13_G0029202	CGB5	CGB5	protein_coding	protein_coding	3.09	3.7	3.09	3.7	0	0			0	0.5	1_to_1	identical gene model		3	3	1	1	0	Missing sequence								0	EFO_0000616	0.055807	0
Blood	ENSG00000189056	RELN	ENSG00000189056	CHM13_G0051657	RELN	RELN	protein_coding	protein_coding	8.16667	8.98333	1.98	2.25	0	0			0.929293	0.929293	1_to_1	exon_length_diff		64;65;65;3;4;3;2	64;65;65;3;4;3;2	7	7	0				High Signal Region	1	Lissencephaly 2 (Norman-Roberts type);{Epilepsy, familial temporal lobe, 7}	3;3	known_molec_cause;known_molec_cause	0	MONDO_0009760	0.69853	0
Blood	ENSG00000189057	FAM111B	ENSG00000189057	CHM13_G0009202	FAM111B	FAM111B	protein_coding	protein_coding	0.562041	0.628571	0.23	0.25	0	0			0.994531	0.994532	1_to_1	identical gene model		2;3;3;4;2;2	2;3;3;4;2;2	6	6	0					1	Poikiloderma, hereditary fibrosing, with tendon contractures, myopathy, and pulmonary fibrosis	3	known_molec_cause	0	Orphanet_221043	0.73135	0
Blood	ENSG00000189058	APOD	ENSG00000189058	CHM13_G0040895	APOD	APOD	protein_coding	protein_coding	0.7875	0.887	0.41	0.485	0	0			0.946757	0.944086	1_to_1	exon_length_diff		5;6;6;6;4	5;6;6;6;4	5	5	0	Path Problem, GRC Housekeeping, Gap								0	EFO_0000389	0.14718	0
Blood	ENSG00000189060	H1-0	ENSG00000189060	CHM13_G0037394	H1-0	H1-0	protein_coding	protein_coding	55.9566	65.5846	50	59.25	1	1	-0.0902005	3.74746e-78	0	0	1_to_1	exon_length_diff		1	1	1	1	0	Clone Problem								0	EFO_0004844	0.10595	0
Blood	ENSG00000189064	GAGE2A	ENSG00000189064	CHM13_G0058269	GAGE2A	GAGE2A	protein_coding	protein_coding					0	0					1_to_1	identical gene model	0.999006	5	5	1	1	0	Gap, Missing sequence, Path Problem		High Signal Region	High Signal Region					0	EFO_0000616	0.0073916	0
Blood	ENSG00000189067	LITAF	ENSG00000189067	CHM13_G0020635	LITAF	LITAF	protein_coding	protein_coding	85.1248	94.5637	79.02	87.08	1	1	-0.0197167	5.72706e-19	0.998592	0.998606	1_to_1	identical gene model	0.998029	4;4;5;4;4;3;3;4;4;4;5;4;5;4;3;2;4;3;4	4;4;5;4;4;3;3;4;4;4;5;4;5;4;3;2;4;3;4	19	19	0	Clone Problem				1	Charcot-Marie-Tooth disease, type 1C	3	known_molec_cause	0	MONDO_0010995	0.77699	0
Blood	ENSG00000189068	VSTM1	ENSG00000189068	CHM13_G0029604	VSTM1	VSTM1	protein_coding	protein_coding	13.5197	13.9539	11.53	11.965	1	1	0.0634413	1.86181e-05	0.955693	0.957631	1_to_1	identical gene model	0.996441	9;6;8;8;6;5;5	9;6;8;8;6;5;5	7	7	0	Variation, GRC Housekeeping								0	EFO_0007937	0.27774	0
Blood	ENSG00000189077	TMEM120A	ENSG00000189077	CHM13_G0051131	TMEM120A	TMEM120A	protein_coding	protein_coding	54.5597	91.778	51.005	87.32	1	1	-1.56933	1.02149e-165	0.981528	0.938191	1_to_1	exon_count_diff		12;10;12;2;6;5;2;11;8;2;8;6;5;6;2	12;10;12;1;5;4;2;10;8;2;7;5;4;6;1	15	15	0	Variation, Clone Problem								0	EFO_0004631	0.20545	0
Blood	ENSG00000189079	ARID2	ENSG00000189079	CHM13_G0012110	ARID2	ARID2	protein_coding	protein_coding	0.649633	0.723973	0.34	0.395	1	1	-0.0869035	1.91479e-16	0.997131	0.996993	1_to_1	exon_count_diff		21;4;4;20;15;4;13;8;2	21;4;4;20;14;3;13;8;2	9	9	0					1	Coffin-Siris syndrome 6	3	known_molec_cause	0	MONDO_0015452	0.64011	1			yes
Blood	ENSG00000189089	RIMKLBP1	ENSG00000189089	CHM13_G0036067	RIMKLBP1	RIMKLBP1	processed_pseudogene	processed_pseudogene	0.90068	1.01291	0.71	0.78	1	1	-0.039044	1.79034e-135	0.0269841	0.0269841	1_to_1	identical gene model		1	1	1	1	0												0
Blood	ENSG00000189090	FAM25G	ENSG00000189090	CHM13_G0006272	FAM25G	FAM25G	protein_coding	protein_coding					0	0			1	1	1_to_1	identical gene model		3;3	3;3	2	2	0	Path Problem, Gap, GRC Housekeeping, Clone Problem			High Signal Region								0
Blood	ENSG00000189091	SF3B3	ENSG00000189091	CHM13_G0022147	SF3B3	MSTRG.2232	protein_coding	protein_coding	36.7214	19.2871	36.625	18.02	1	1	3.74851	9.80137e-202	0.780151	0.989287	1_to_1	transcript_count_diff		4;3;26;2;2;5;7;5;3;3;5;3;3;2	27;4;3;26;2;2;5;7;5;3;3;5;3;3;2	14	15	0									0	EFO_0004736	0.13521	0
Blood	ENSG00000189099	PRSS48	ENSG00000189099	CHM13_G0043094	PRSS48	PRSS48	protein_coding	protein_coding					0	0			1	1	1_to_1	exon_count_diff		3;5	3;6	2	2	0	Variation								0	EFO_0004833	0.22092	0
Blood	ENSG00000189108	IL1RAPL2	ENSG00000189108	CHM13_G0059076	IL1RAPL2	IL1RAPL2	protein_coding	protein_coding	0.14	0.16	0.14	0.16	0	0			0	0	1_to_1	identical gene model		11;5;4	11;5;4	3	3	0	Clone Problem, GRC Housekeeping			High Signal Region					0	EFO_0000326	0.034046	0
Blood	ENSG00000189114	BLOC1S3	ENSG00000189114	CHM13_G0028995	BLOC1S3	BLOC1S3	protein_coding	protein_coding	61.5676	68.763	62.46	69.34	1	1	-0.0360391	1.85457e-132	0.358535	0.358725	1_to_1	identical gene model		2;1;2;5;3	2;1;2;5;3	5	5	0					1	Hermansky-Pudlak syndrome 8	3	known_molec_cause	0	MONDO_0019312	0.64001	0
Blood	ENSG00000189120	SP6	ENSG00000189120	CHM13_G0024606	SP6	SP6	protein_coding	protein_coding	0.224118	0.253529	0.15	0.17	0	0			0.960286	0.960286	1_to_1	identical gene model	0.999916	2;2	2;2	2	2	0	GRC Housekeeping, Gap								0	Orphanet_100031	0.3495	0
Blood	ENSG00000189127	ANKRD34B	ENSG00000189127	CHM13_G0044868	ANKRD34B	ANKRD34B	protein_coding	protein_coding	2.3509	2.61534	1.8	2.005	1	1	-0.041235	2.07164e-66	0.00867596	0.00866498	1_to_1	identical gene model	0.999951	5;6	5;6	2	2	0									0	EFO_0004784;EFO_0006335	0.28378	0
Blood	ENSG00000189129	PLAC9	ENSG00000189129	CHM13_G0006811	PLAC9	PLAC9	protein_coding	protein_coding	13.4462	15.0677	12.15	13.33	1	1	-0.037863	8.55102e-130	0.0122908	0.0122908	1_to_1	identical gene model		4;3;4;2	4;3;4;2	4	4	0	GRC Housekeeping								0	EFO_0007937	0.147	0
Blood	ENSG00000189132	FAM47B	ENSG00000189132	CHM13_G0057948	FAM47B	FAM47B	protein_coding	protein_coding	0.495	0.515	0.495	0.515	0	0			0	0	1_to_1	identical gene model		1	1	1	1	0												0
Blood	ENSG00000189134	NKAPL	ENSG00000189134	CHM13_G0047218	NKAPL	NKAPL	protein_coding	protein_coding	1.62117	1.82417	1.32	1.55	1	1	-0.0441522	3.12204e-21	0	0	1_to_1	identical gene model	0.999037	1	1	1	1	0									0	EFO_0004339	0.21246	0
Blood	ENSG00000189136	UBE2Q2P1	ENSG00000189136	CHM13_G0019709	UBE2Q2P1	UBE2Q2P1	transcribed_unprocessed_pseudogene	transcribed_unprocessed_pseudogene	1.45198	1.6502	0.95	1.13	1	1	-0.0673462	2.80071e-06	0.620008	0.617245	1_to_1	identical gene model	0.998115	10;6;8;4;2;5;4	10;6;8;4;2;5;4	7	7	0	Gap, GRC Housekeeping			High Signal Region								0
Blood	ENSG00000189139	FSCB	ENSG00000189139	CHM13_G0016368	FSCB	FSCB	protein_coding	protein_coding	0.274	0.294	0.26	0.28	0	0			0.166667	0.166667	1_to_1	identical gene model	0.999617	1	1	1	1	0									0	EFO_0010750	0.2694	0
Blood	ENSG00000189143	CLDN4	ENSG00000189143	CHM13_G0051065	CLDN4	CLDN4	protein_coding	protein_coding	0.49	0.53	0.49	0.53	0	0			0.999471	0.999479	1_to_1	exon_length_diff		4;2;2;2;1	4;2;2;2;1	5	5	0	Gap, Path Problem								0	EFO_0000519	0.15791	0
Blood	ENSG00000189144	ZNF573	ENSG00000189144	CHM13_G0028604	ZNF573	ZNF573	protein_coding	protein_coding	2.92083	3.26992	0.67	0.72	1	1	-0.0379947	2.11842e-120	0.974019	0.972326	1_to_1	exon_length_diff		2;8;4;2;4;3;5;6;6;4;5;7;6;3;4;2;4;4;4	2;8;4;2;4;3;5;6;6;4;5;7;6;3;4;2;4;4;4	19	19	0									0	EFO_0004696	0.32253	0
Blood	ENSG00000189145	RPL32P36	ENSG00000189145	CHM13_G0058036	AC092268.1	AC092268.1	processed_pseudogene	processed_pseudogene					0	0					1_to_1	identical gene model		1	1	1	1	0												0
Blood	ENSG00000189149	ABCA15P	ENSG00000189149	CHM13_G0020888	CRYM-AS1	CRYM-AS1	transcribed_unitary_pseudogene	transcribed_unitary_pseudogene	0.5065	0.577045	0.305	0.34	0	0			0.802758	0.822398	1_to_1	exon_length_diff		3;3;3;4	3;3;3;4	4	4	0	Clone Problem, Unknown											0
Blood	ENSG00000189152	GRAPL	ENSG00000189152	CHM13_G0023430	GRAPL	GRAPL	protein_coding	protein_coding	18.3485	20.5524	15.29	16.93	1	1	-0.0275925	2.12374e-16	0.905604	0.906444	1_to_1	exon_length_diff		4;3;3;3;3	4;3;3;3;3	5	5	0			High Signal Region	High Signal Region					0	Orphanet_33355	0.043588	0
Blood	ENSG00000189157	FAM47E	ENSG00000189157	CHM13_G0042133	FAM47E	FAM47E	protein_coding	protein_coding	0.53093	0.578182	0.31	0.32	0	0			0.551871	0.548252	1_to_1	exon_length_diff		8;3;2;4;8;5;3;1;2	8;3;2;4;8;5;3;1;2	9	9	0									0	EFO_0004696	0.38726	0
Blood	ENSG00000189159	JPT1	ENSG00000189159	CHM13_G0025347	JPT1	JPT1	protein_coding	protein_coding	21.2726	23.9869	18.17	20.475	1	1	-0.0367363	2.42918e-132	0.994198	0.994196	1_to_1	identical gene model	0.99999	5;5;5;6;4;5;2;5;5;5;4;3	5;5;5;6;4;5;2;5;5;5;4;3	12	12	0	Clone Problem, Localization Problem	Error_Kmer							0	EFO_0004696	0.16523	0
Blood	ENSG00000189164	ZNF527	ENSG00000189164	CHM13_G0028586	ZNF527	ZNF527	protein_coding	protein_coding	1.70621	1.87715	1.38	1.51	1	1	-0.0385117	2.10265e-134	0.966834	0.966813	1_to_1	identical gene model	0.999986	4;5;5;4;5;5;7	4;5;5;4;5;5;7	7	7	0									0	EFO_0004348	0.11571	0
Blood	ENSG00000189166	TNRC18P3	ENSG00000189166	CHM13_G0050710	TNRC18P3	TNRC18P3	unprocessed_pseudogene	unprocessed_pseudogene	0.343784	0.256727	0.22	0.17	1	0			0.944317	0.225952	1_to_1	exon_length_diff		11	11	1	1	0	Gap			High Signal Region								0
Blood	ENSG00000189167	ZAR1L	ENSG00000189167	CHM13_G0014562	ZAR1L	ZAR1L	protein_coding	protein_coding	0.28	0.314	0.25	0.28	0	0			0.761905	0.761905	1_to_1	identical gene model		6;4	6;4	2	2	0	Unknown								0	Orphanet_145	0.34243	0
Blood	ENSG00000189169	KRTAP10-12	ENSG00000189169	CHM13_G0036338	KRTAP10-12	KRTAP10-12	protein_coding	protein_coding					0	0					1_to_1	exon_count_diff		1;3	1;2	2	2	0									0	EFO_0000519	0.18479	0
Blood	ENSG00000189171	S100A13	ENSG00000189171	CHM13_G0003272	S100A13	S100A13	protein_coding	protein_coding	3.32732	3.7288	3.115	3.58	1	1	-0.0379615	2.12613e-137	0.765808	0.765808	1_to_1	identical gene model		4;3;4;3;3;5	4;3;4;3;3;5	6	6	0									0	EFO_0004309	0.16378	0
Blood	ENSG00000189180	ZNF33A	ENSG00000189180	CHM13_G0006089	ZNF33A	ZNF33A	protein_coding	protein_coding	14.045	15.7449	13.73	15.36	1	1	-0.0368407	8.53041e-135	0.989107	0.989108	1_to_1	identical gene model		6;5;4;5;5;6;4;5	6;5;4;5;5;6;4;5	8	8	0	GRC Housekeeping			High Signal Region					0	GO_0007568	0.12748	0
Blood	ENSG00000189181	OR14I1	ENSG00000189181	CHM13_G0005427	OR14I1	OR14I1	protein_coding	protein_coding					0	0			1	1	1_to_1	identical gene model	0.998609	1	1	1	1	0	Variation								0	EFO_0004747	0.26189	0
Blood	ENSG00000189182	KRT77	ENSG00000189182	CHM13_G0012391	KRT77	KRT77	protein_coding	protein_coding	0.614898	0.626727	0.26	0.23	0	0			0.272329	0.271999	1_to_1	identical gene model	0.995044	9;10;2	9;10;2	3	3	0									0	MONDO_0008170;EFO_0000181;EFO_0000349	0.18479	0
Blood	ENSG00000189184	PCDH18	ENSG00000189184	CHM13_G0042889	PCDH18	PCDH18	protein_coding	protein_coding	1.6	1.23333	1.6	0.68	0	0			0.923077	0.923077	1_to_1	identical gene model		4;4;5;5;4;4;4;2	4;4;5;5;4;4;4;2	8	8	0									0	EFO_0006335	0.45902	0
Blood	ENSG00000189186	DCAF8L2	ENSG00000189186	CHM13_G0057890	DCAF8L2	DCAF8L2	protein_coding	protein_coding	2.8	2.96	2.8	2.96	0	0			0.666667	0.666667	1_to_1	exon_length_diff		6;7;5;6;2;1	6;7;5;6;2;1	6	6	0									0	EFO_0004338	0.019274	0
Blood	ENSG00000189190	ZNF600	ENSG00000189190	CHM13_G0029477	ZNF600	ZNF600	protein_coding	protein_coding	13.8026	15.4277	10.95	12.27	1	1	-0.0576786	4.81526e-08	0.970917	0.970684	1_to_1	exon_length_diff		9;7;3;4;2;3;2;2	9;7;3;4;2;3;2;2	8	8	0									0	EFO_0004639	0.25661	0
Blood	ENSG00000189195	BTBD8	ENSG00000189195	CHM13_G0002244	BTBD8	BTBD8	protein_coding	protein_coding	0.471744	0.515427	0.3	0.32	1	1	-0.0384765	7.01731e-121	0.967259	0.967264	1_to_1	identical gene model	0.999919	6;17;18;9;7;9;7;7	6;17;18;9;7;9;7;7	8	8	0									0	EFO_0003767	0.3031	0
Blood	ENSG00000189196	LINC00994	ENSG00000189196	CHM13_G0038952	LINC00994	LINC00994	lncRNA	lncRNA	0.369286	0.432667	0.32	0.36	0	0			0	0	1_to_1	identical gene model	0.998624	4	4	1	1	0												0
Blood	ENSG00000189212	DPY19L2P1	ENSG00000189212	CHM13_G0050307	DPY19L2P1	DPY19L2P1	transcribed_unprocessed_pseudogene	transcribed_unprocessed_pseudogene	0.207143	0.239474	0.17	0.18	0	0			0.584848	0.543651	1_to_1	identical gene model		18;21;3	18;21;3	3	3	0				High Signal Region								0
Blood	ENSG00000189221	MAOA	ENSG00000189221	CHM13_G0058073	MAOA	MAOA	protein_coding	protein_coding	0.3255	0.355238	0.215	0.23	0	0			0.952695	0.952723	1_to_1	exon_length_diff		16;15;8;3	16;15;8;3	4	4	0	GRC Housekeeping				1	Brunner syndrome;{Antisocial behavior}	3;3	known_molec_cause;known_molec_cause	0	MONDO_0010379	0.71838	0
Blood	ENSG00000189223	PAX8-AS1	ENSG00000189223	CHM13_G0032059	PAX8-AS1	PAX8-AS1	lncRNA	lncRNA	7.60947	8.59513	6.81	7.41	1	1	-0.0413339	3.24263e-38	0.971076	0.971316	1_to_1	exon_length_diff		4;6;3;5;5;4;5;4;4;4;5;5;5;6;2;6;5;4;4;6;2;5;6;3;2;1;5;6;4;3	4;6;3;5;5;4;5;4;4;4;5;5;5;6;2;6;5;4;4;6;2;5;6;3;2;1;5;6;4;3	30	30	0	Clone Problem, Variation, Path Problem								0	Orphanet_100	0.029271	0
Blood	ENSG00000189227	C15orf61	ENSG00000189227	CHM13_G0019216	C15orf61	C15orf61	protein_coding	protein_coding	5.00441	5.59491	4.67	5.28	1	1	-0.0382493	2.38558e-126	0.173192	0.17312	1_to_1	identical gene model	0.999913	2;2;2;2	2;2;2;2	4	4	0									0	EFO_0006527	0.18893	0
Blood	ENSG00000189229		ENSG00000189229	CHM13_G0037874	AC069277.1	AC069277.1	lncRNA	lncRNA	0.704	0.833333	0.55	0.89	0	0			0.879509	0.877723	1_to_1	exon_length_diff		2;5;7;2;2;3;3;8;2;5;6;6;8;8;6;6;6;8;9;7;7;5;5;8;3;9;7;7;2;6;8;6;2;4;5	2;5;7;2;2;3;3;8;2;5;6;6;8;8;6;6;6;8;9;7;7;5;5;8;3;9;7;7;2;6;8;6;2;4;5	35	35	0				High Signal Region					0	EFO_0003060	0.021739	0
Blood	ENSG00000189233	NUGGC	ENSG00000189233	CHM13_G0053324	NUGGC	NUGGC	protein_coding	protein_coding	4.219	4.78287	3.74	4.26	1	1	-0.0436726	1.20147e-20	0.0117404	0.0120886	1_to_1	exon_length_diff		19;4	19;4	2	2	0									0	EFO_0004286	0.38967	0
Blood	ENSG00000189238	LINC00943	ENSG00000189238	CHM13_G0013999	LINC00943	LINC00943	lncRNA	lncRNA	2.3704	2.66063	1.985	2.33	1	1	-0.0324789	5.31582e-06	0.765266	0.765372	1_to_1	identical gene model	0.999536	5;5;5;4;4;2;4;4;3;4;2;4;4;4;3;3;4;3;4;2;4;4;2;2;4;4;3;2;4;3;4;3;4;4;3;3;2;4;3;4;5;4;4;4;4;3;4;4;4;3;3;3;2	5;5;5;4;4;2;4;4;3;4;2;4;4;4;3;3;4;3;4;2;4;4;2;2;4;4;3;2;4;3;4;3;4;4;3;3;2;4;3;4;5;4;4;4;4;3;4;4;4;3;3;3;2	53	53	0									0	EFO_0000756	0.011087	0
Blood	ENSG00000189241	TSPYL1	ENSG00000189241	CHM13_G0048837	TSPYL1	TSPYL1	protein_coding	protein_coding	31.9811	35.8189	31.425	35.83	1	1	-0.0369231	3.98037e-104	0.711174	0.718437	1_to_1	exon_length_diff		3;1	3;1	2	2	0					1	Sudden infant death with dysgenesis of the testes syndrome	3	known_molec_cause	0	Orphanet_168593	0.54387	0
Blood	ENSG00000189252	SPANXN3	ENSG00000189252	CHM13_G0059661	SPANXN3	SPANXN3	protein_coding	protein_coding					0	0					1_to_1	identical gene model	0.999299	2	2	1	1	0	Path Problem											0
Blood	ENSG00000189253	TRIM64B	ENSG00000189253	CHM13_G0010238	TRIM64B	TRIM64B	protein_coding	protein_coding	1.18756	0.559692	0.62	0.21	1	0			0.30289	0.872066	1_to_1	identical gene model	0.999627	6	6	1	1	0				High Signal Region					0	EFO_0006527	0.10273	0
Blood	ENSG00000189266	PNRC2	ENSG00000189266	CHM13_G0000742	PNRC2	PNRC2	protein_coding	protein_coding	25.2691	27.2658	23.31	25.64	1	1	-0.0328425	1.77174e-97	0.94635	0.945845	1_to_1	exon_count_diff		4;3;3;2	3;3;3;2	4	4	0	Localization Problem								0	EFO_0005192	0.24028	0
Blood	ENSG00000189269	DRICH1	ENSG00000189269	CHM13_G0036929	DRICH1	DRICH1	protein_coding	protein_coding	1.75545	1.96917	1.47	1.71	1	1	-0.030652	8.19858e-06	0.509668	0.48897	1_to_1	exon_length_diff		12;11	12;11	2	2	0	Clone Problem								0	EFO_0004531;EFO_0003923	0.12591	0
Blood	ENSG00000189275	LINC01164	ENSG00000189275	CHM13_G0007696	LINC01164	LINC01164	lncRNA	lncRNA					0	0			1	1	1_to_1	exon_count_diff		5;4;6	5;4;5	3	3	0									0	EFO_0000676	0.017446	0
Blood	ENSG00000189280	GJB5	ENSG00000189280	CHM13_G0001091	GJB5	GJB5	protein_coding	protein_coding	0.842397	0.945537	0.69	0.79	1	1	-0.0387779	4.05183e-136	0	0	1_to_1	identical gene model		2	2	1	1	0									0	EFO_0007828	0.18468	0
Blood	ENSG00000189283	FHIT	ENSG00000189283	CHM13_G0038911	FHIT	FHIT	protein_coding	protein_coding	18.651	22.2913	15.71	18.51	1	1	-0.11957	1.60048e-17	0.508288	0.509221	1_to_1	exon_length_diff		10;10;7;9;2;7;6;2	10;10;7;9;2;7;6;2	8	8	0	Clone Problem								0	EFO_0004340	0.4988	1			yes
Blood	ENSG00000189292	ALKAL2	ENSG00000189292	CHM13_G0029955	ALKAL2	ALKAL2	protein_coding	protein_coding	0.914051	1.01329	0.61	0.68	0	0			0.76465	0.76465	1_to_1	identical gene model		6;5;5;5;6;5;5;2	6;5;5;5;6;5;5;2	8	8	0									0	EFO_0004340	0.3498	0
Blood	ENSG00000189295	ANKRD62P1-PARP4P3	ENSG00000189295	CHM13_G0036496	ANKRD62P1-PARP4P3	ANKRD62P1-PARP4P3	lncRNA	lncRNA					0	0			1	1	1_to_1	identical gene model	0.99959	9;4	9;4	2	2	0	Clone Problem											0
Blood	ENSG00000189298	ZKSCAN3	ENSG00000189298	CHM13_G0047225	ZKSCAN3	ZKSCAN3	protein_coding	protein_coding	0.350296	0.373241	0.27	0.28	1	1	-0.0388449	3.30425e-134	0.989971	0.989154	1_to_1	exon_length_diff		6;5;7	6;5;7	3	3	0	Clone Problem								0	EFO_0004526	0.15957	0
Blood	ENSG00000189299	FOXR2	ENSG00000189299	CHM13_G0058443	FOXR2	FOXR2	protein_coding	protein_coding	0.105	0.115	0.105	0.115	0	0			0	0	1_to_1	identical gene model		1	1	1	1	0									0	MONDO_0004986	0.047861	0
Blood	ENSG00000189306	RRP7A	ENSG00000189306	CHM13_G0037593	RRP7A	RRP7A	protein_coding	protein_coding	33.8867	37.9596	32.52	36.525	1	1	-0.0386624	7.15579e-138	0.511178	0.510188	1_to_1	exon_length_diff		7;6;4	7;6;4	3	3	0	Clone Problem				1	?Microcephaly 28, primary, autosomal recessive	3	known_molec_cause	0	EFO_0004614	0.19057	0
Blood	ENSG00000189308	LIN54	ENSG00000189308	CHM13_G0042239	LIN54	LIN54	protein_coding	protein_coding	1.22493	1.38359	1.13	1.29	1	1	-0.0522212	8.6067e-39	0.973023	0.972829	1_to_1	identical gene model	0.999767	4;13;13;13;13;13;11;11;13;3	4;13;13;13;13;13;11;11;13;3	10	10	0									0	EFO_0006335	0.23132	0
Blood	ENSG00000189316		ENSG00000189316	CHM13_G0050890	AC073349.1	AC073349.1	lncRNA	lncRNA	0.823837	1.1014	0.535	0.815	1	1	-0.463915	1.14549e-18	0.487877	0	1_to_1	identical gene model	0.997768	3	3	1	1	0												0
Blood	ENSG00000189319	FAM53B	ENSG00000189319	CHM13_G0007609	FAM53B	FAM53B	protein_coding	protein_coding	86.1132	96.7935	85.575	96.255	1	1	-0.0371155	4.95098e-140	0.653067	0.653038	1_to_1	identical gene model	0.999926	5;5;5	5;5;5	3	3	0									0	EFO_0005090	0.47563	0
Blood	ENSG00000189320	FAM180A	ENSG00000189320	CHM13_G0052146	FAM180A	FAM180A	protein_coding	protein_coding	0.62	0.67	0.62	0.67	0	0			0	0	1_to_1	identical gene model	0.999339	3;4;4;3	3;4;4;3	4	4	0									0	EFO_0004784	0.23894	0
Blood	ENSG00000189325	BNIP5	ENSG00000189325	CHM13_G0047715	BNIP5	BNIP5	protein_coding	protein_coding	0.326532	0.357638	0.225	0.24	1	1	-0.038623	4.12468e-135	0	0	1_to_1	identical gene model		12	12	1	1	0	GRC Housekeeping								0	EFO_0001663	0.11087	0
Blood	ENSG00000189326	SPANXN4	ENSG00000189326	CHM13_G0059654	SPANXN4	SPANXN4	protein_coding	protein_coding	2.09	2.31	2.09	2.31	0	0			0	0	1_to_1	identical gene model	0.999217	2;3	2;3	2	2	0	Path Problem								0	EFO_0000311	0.0036958	0
Blood	ENSG00000189332	SLC25A51P4	ENSG00000189332	CHM13_G0008434	SLC25A51P4	SLC25A51P4	transcribed_unprocessed_pseudogene	transcribed_unprocessed_pseudogene	0.525714	0.578571	0.27	0.3	0	0			0.661111	0.627778	1_to_1	exon_length_diff		3;2;2;1	3;2;2;1	4	4	0												0
Blood	ENSG00000189334	S100A14	ENSG00000189334	CHM13_G0003271	S100A14	S100A14	protein_coding	protein_coding					0	0			1	1	1_to_1	identical gene model	0.998814	4;4;5;3;4;4	4;4;5;3;4;4	6	6	0									0	EFO_0007985	0.13571	0
Blood	ENSG00000189337	KAZN	ENSG00000189337	CHM13_G0000451	KAZN	KAZN	protein_coding	protein_coding	1.39525	1.56561	1.1	1.22	1	1	-0.036018	6.14127e-27	0.963127	0.963234	1_to_1	exon_count_diff		17;3;15;7;9;8;5;8;8	17;3;15;7;8;8;5;8;8	9	9	0									0	EFO_0008328	0.30188	0
Blood	ENSG00000189339	SLC35E2B	ENSG00000189339	CHM13_G0000093	SLC35E2B	SLC35E2B	protein_coding	protein_coding	15.1484	15.6256	14.2	15.015	1	1	0.120434	2.02103e-31	0.984805	0.992642	1_to_1	transcript_count_diff		7;10;9;3;5	7;10;9;10;9;10;3;5	5	8	0	Clone Problem			Low Mappability					0	EFO_0004340	0.2563	0
Blood	ENSG00000189343	RPS2P46	ENSG00000189343	CHM13_G0023458	RPS2P46	RPS2P46	processed_pseudogene	processed_pseudogene	55.9113	83.4384	46.11	56.78	1	1	-0.275876	3.46879e-29	0.439661	0.448952	1_to_1	identical gene model	0.99932	1	1	1	1	0	Clone Problem											0
Blood	ENSG00000189348	FAM90A27P	ENSG00000189348	CHM13_G0029506	FAM90A27P	FAM90A27P	transcribed_unprocessed_pseudogene	transcribed_unprocessed_pseudogene	0.36	0.39	0.36	0.39	0	0			0.5	0.5	1_to_1	identical gene model		4;3	4;3	2	2	0												0
Blood	ENSG00000189350	TOGARAM2	ENSG00000189350	CHM13_G0030454	TOGARAM2	TOGARAM2	protein_coding	protein_coding	3.37359	3.82123	2.71	2.97	1	1	-0.0341559	6.77471e-06	0.916973	0.916708	1_to_1	exon_length_diff		7;4;20;11;3;4;4	7;4;20;11;3;4;4	7	7	0									0	EFO_0006797	0.20473	0
Blood	ENSG00000189357	SPATA31D4	ENSG00000189357	CHM13_G0056279	SPATA31D4	SPATA31D4	protein_coding	protein_coding	0.45	0.47	0.45	0.47	0	0			0.839506	0.839506	1_to_1	identical gene model		4	4	1	1	0									0	EFO_0009700	0.29034	0
Blood	ENSG00000189362	NEMP2	ENSG00000189362	CHM13_G0033159	NEMP2	NEMP2	protein_coding	protein_coding	6.11656	7.28255	5.505	6.72	1	1	-0.119483	2.26523e-86	0.311759	0.301966	1_to_1	exon_length_diff		9;7;6;6;3;3	9;7;6;6;3;3	6	6	0									0	EFO_0006336	0.33443	0
Blood	ENSG00000189366	ALG1L1P	ENSG00000189366	CHM13_G0039694	ALG1L	ALG1L	protein_coding	protein_coding	1.33727	1.48364	0.78	0.86	0	0			0.979237	0.979237	1_to_1	identical gene model	0.997978	6;6	6;6	2	2	0				High Signal Region					0	Orphanet_183707	0.048465	0
Blood	ENSG00000189367	KIAA0408	ENSG00000189367	CHM13_G0048965	KIAA0408	KIAA0408	protein_coding	protein_coding	0.550597	0.585429	0.39	0.41	0	0			0.988683	0.988901	1_to_1	exon_length_diff		6;4;2;6;2	6;4;2;6;2	5	5	0									0	EFO_0004784	0.39183	0
Blood	ENSG00000189369	GSPT2	ENSG00000189369	CHM13_G0058312	GSPT2	GSPT2	protein_coding	protein_coding	17.2748	19.2737	16.565	18.565	1	1	-0.0377138	7.57016e-140	0	0	1_to_1	identical gene model		1	1	1	1	0	Path Problem								0	EFO_0003758;HP_0000750;HP_0001250	0.33262	0
Blood	ENSG00000189372		ENSG00000189372	CHM13_G0059122	AL034369.1	AL034369.1	unprocessed_pseudogene	unprocessed_pseudogene					0	0					1_to_1	identical gene model		2	2	1	1	0												0
Blood	ENSG00000189375	TBC1D28	ENSG00000189375	CHM13_G0023400	TBC1D28	TBC1D28	protein_coding	protein_coding	0.48	1.174	0.45	0.49	0	0			0.729167	0.751111	1_to_1	exon_length_diff		10;9;7;2;2;4	10;9;7;2;2;4	6	6	0	Clone Problem								0	EFO_0000389	0.0036958	0
Blood	ENSG00000189376	C8orf76	ENSG00000189376	CHM13_G0054764	C8orf76	C8orf76	protein_coding	protein_coding	17.6768	19.5524	16.42	18.2	1	1	-0.0392132	2.90926e-136	0.889676	0.889685	1_to_1	identical gene model		6;6;3;5;3;2;2	6;6;3;5;3;2;2	7	7	0	GRC Housekeeping								0	EFO_0004980	0.066209	0
Blood	ENSG00000189377	CXCL17	ENSG00000189377	CHM13_G0028857	CXCL17	CXCL17	protein_coding	protein_coding	0.7575	0.8475	0.505	0.585	0	0			0.696795	0.696795	1_to_1	identical gene model		4;4	4;4	2	2	0									0	EFO_0004908	0.14616	0
Blood	ENSG00000189398	OR7E12P	ENSG00000189398	CHM13_G0007978	OR7E12P	OR7E12P	unprocessed_pseudogene	unprocessed_pseudogene	0.8575	0.965	0.73	0.845	0	0			0.692308	0.666667	1_to_1	identical gene model		1	1	1	1	0												0
Blood	ENSG00000189401	OTUD6A	ENSG00000189401	CHM13_G0058558	OTUD6A	OTUD6A	protein_coding	protein_coding	0.85	0.94	0.96	0.99	0	0			0	0	1_to_1	identical gene model		1	1	1	1	0									0	EFO_0000311	0.051741	0
Blood	ENSG00000189403	HMGB1	ENSG00000189403	CHM13_G0014534	HMGB1	HMGB1	protein_coding	protein_coding	69.3822	87.2618	61.665	77.155	1	1	-0.0984179	9.526e-107	0.974745	0.97463	1_to_1	exon_length_diff		5;5;5;5;5;5;2;2	5;5;5;5;5;5;2;2	8	8	0									0	EFO_0004526	0.47458	0
Blood	ENSG00000189409	MMP23B	ENSG00000189409	CHM13_G0000090	MMP23B	MMP23B	protein_coding	protein_coding	14.2795	14.8169	12.41	12.66	1	1	0.0556975	4.6688e-07	0.873047	0.876671	1_to_1	exon_count_diff		3;8;6;7;6;4;5;4;2;3	3;8;6;7;6;4;5;3;2;3	10	10	0	Clone Problem								0	EFO_0004339	0.085826	0
Blood	ENSG00000189410	SH2D5	ENSG00000189410	CHM13_G0000641	SH2D5	SH2D5	protein_coding	protein_coding					0	0			1	1	1_to_1	identical gene model	0.999695	10;9;6;5;6;5;5	10;9;6;5;6;5;5	7	7	0									0	EFO_0008579	0.113	0
Blood	ENSG00000189419	SPATA41	ENSG00000189419	CHM13_G0020062	SPATA41	SPATA41	lncRNA	lncRNA	0.768962	0.875862	0.68	0.79	1	1	-0.0701894	2.21601e-21	0.755693	0.751701	1_to_1	exon_length_diff		2;2;2;2	2;2;2;2	4	4	0									0	HP_0100806	0.0022295	0
Blood	ENSG00000189420	ZFP92	ENSG00000189420	CHM13_G0059839	ZFP92	ZFP92	protein_coding	protein_coding	3.07803	3.44836	3.05	3.38	1	1	-0.0340336	7.4441e-57	0	0	1_to_1	exon_length_diff		4	4	1	1	0	Path Problem								0	MONDO_0011060	0.11676	0
Blood	ENSG00000189423	USP32P3	ENSG00000189423	CHM13_G0023501	USP32P3	USP32P3	transcribed_unprocessed_pseudogene	transcribed_unprocessed_pseudogene	1.39517	1.59315	1.18	1.26	1	1	-0.105234	7.76034e-06	0.738137	0.798017	1_to_1	identical gene model	0.999447	12;1;9;4;5	12;1;9;4;5	5	5	0												0
Blood	ENSG00000189430	NCR1	ENSG00000189430	CHM13_G0029681	NCR1	NCR1	protein_coding	protein_coding	5.72996	5.94881	4.445	4.57	1	1	-0.0557428	0.0725146	0.970333	0.966192	1_to_1	exon_count_diff		7;3;2;6;8;6;6;5	7;3;1;6;8;6;6;5	8	8	0	Variation, GRC Housekeeping								0	EFO_0007328	0.38349	0
Blood	ENSG00000189431	RASSF10	ENSG00000189431	CHM13_G0008343	RASSF10	RASSF10	protein_coding	protein_coding	0.304828	0.336	0.21	0.235	0	0			0	0	1_to_1	exon_length_diff		1	1	1	1	0									0	EFO_0000341	0.38379	0
Blood	ENSG00000189433	GJB4	ENSG00000189433	CHM13_G0001092	GJB4	GJB4	protein_coding	protein_coding	0.570769	0.637692	0.395	0.45	0	0			0.14	0.14	1_to_1	identical gene model		2	2	1	1	0					1	Erythrokeratodermia variabilis et progressiva 2	3	known_molec_cause	0	Orphanet_317	0.72136	0
Blood	ENSG00000194270																									0												0
Blood	ENSG00000194297	RNU1-75P	ENSG00000194297	CHM13_G0002766		RNU1-75P	snRNA	snRNA					0	0					1_to_1	identical gene model		1	1	1	1	0												0
Blood	ENSG00000194717	MIR494	ENSG00000194717	CHM13_G0017528		MIR494	miRNA	miRNA					0	0					1_to_1	identical gene model		1	1	1	1	0	Variation								0	EFO_0003914	0.0014783	0
Blood	ENSG00000195024	RNU1-15P	ENSG00000195024	CHM13_G0050034		RNU1-15P	snRNA	snRNA					0	0					1_to_1	identical gene model		1	1	1	1	0												0
Blood	ENSG00000195401	Y_RNA	ENSG00000195401	CHM13_G0006523		Y_RNA	misc_RNA	misc_RNA					0	0					1_to_1	identical gene model	0.990329	1	1	1	1	0	GRC Housekeeping											0
Blood	ENSG00000196071	OR2L13	ENSG00000196071	CHM13_G0005396	OR2L13	OR2L13	protein_coding	protein_coding					0	0			1	1	1_to_1	identical gene model	0.999643	3;2;3	3;2;3	3	3	0									0	EFO_0000095;MONDO_0008170;EFO_0000349	0.18479	0
Blood	ENSG00000196072	BLOC1S2	ENSG00000196072	CHM13_G0007197	BLOC1S2	BLOC1S2	protein_coding	protein_coding	8.99682	9.99058	7.45	8.19	1	1	-0.0386057	7.17645e-135	0.972979	0.972979	1_to_1	identical gene model		5;4;5;4;3;3	5;4;5;4;3;3	6	6	0									0	EFO_0004530	0.12365	0
Blood	ENSG00000196074	SYCP2	ENSG00000196074	CHM13_G0035451	SYCP2	SYCP2	protein_coding	protein_coding	1.52873	1.69	1.17	1.27	0	0			0.996032	0.996031	1_to_1	identical gene model		44;45;8;33;8;4;6;3;5	44;45;8;33;8;4;6;3;5	9	9	0					1	Spermatogenic failure 1	3	known_molec_cause	0	EFO_0000279	0.48216	0
Blood	ENSG00000196081	ZNF724	ENSG00000196081	CHM13_G0028225	ZNF724	ZNF724	protein_coding	protein_coding	0.741152	0.830262	0.47	0.52	1	1	-0.0360659	3.44244e-11	0.514956	0.515746	1_to_1	identical gene model	0.997013	4;5;3	4;5;3	3	3	0									0	EFO_0004274	0.017001	0
Blood	ENSG00000196083	IL1RAP	ENSG00000196083	CHM13_G0040801	IL1RAP	IL1RAP	protein_coding	protein_coding	1.08733	1.20821	0.57	0.63	1	1	-0.0391301	7.7532e-133	0.998605	0.998605	1_to_1	identical gene model	0.999925	11;13;12;4;2;9;12;10;11;8;6;3;2;3;2;4;10;10;5	11;13;12;4;2;9;12;10;11;8;6;3;2;3;2;4;10;10;5	19	19	0									0	EFO_0008167	0.44928	0
Blood	ENSG00000196085	SMIM7P1	ENSG00000196085	CHM13_G0030539	SMIM7P1	SMIM7P1	processed_pseudogene	processed_pseudogene					0	0					1_to_1	identical gene model		1	1	1	1	0												0
Blood	ENSG00000196090	PTPRT	ENSG00000196090	CHM13_G0035041	PTPRT	PTPRT	protein_coding	protein_coding					0	0			1	1	1_to_1	identical gene model	0.999913	31;31;31;31;32;30;32;24;31;25;5;2	31;31;31;31;32;30;32;24;31;25;5;2	12	12	0				High Signal Region					0	EFO_0010750	0.40239	1			yes
Blood	ENSG00000196091	MYBPC1	ENSG00000196091	CHM13_G0013375	MYBPC1	MYBPC1	protein_coding	protein_coding	1.452	1.648	0.97	1.07	0	0			0.921875	0.921875	1_to_1	exon_length_diff		7;28;30;32;31;27;29;5;31;5;29;29;29;30;32;29;7;4;6;3;2;5;3;9	7;28;30;32;31;27;29;5;31;5;29;29;29;30;32;29;7;4;6;3;2;5;3;9	24	24	0					1	Arthrogryposis, distal, type 1B;Lethal congenital contracture syndrome 4;Myopathy, congenital, with tremor	3;3;3	known_molec_cause;known_molec_cause;known_molec_cause	0	Orphanet_1146	0.73492	0
Blood	ENSG00000196092	PAX5	ENSG00000196092	CHM13_G0055783	PAX5	PAX5	protein_coding	protein_coding	2.21675	2.46942	1.58	1.71	1	1	-0.0668357	8.57123e-06	0.999202	0.999198	1_to_1	exon_length_diff		10;9;8;10;9;9;7;8;9;8;8;9;7;10;2;7;2;3	10;9;8;10;9;9;7;8;9;8;8;9;7;10;2;7;2;3	18	18	0					1	{Leukemia, acute lymphoblastic, susceptibility to, 3}	3	known_molec_cause	0	EFO_0010642	0.4872	1			yes
Blood	ENSG00000196096	SPAG16-DT	ENSG00000196096	CHM13_G0033542	SPAG16-DT	SPAG16-DT	lncRNA	lncRNA	0.496813	0.552308	0.39	0.42	1	1	-0.0383616	9.52562e-135	0	0	1_to_1	identical gene model	0.999856	3	3	1	1	0												0
Blood	ENSG00000196098	OR5K4	ENSG00000196098	CHM13_G0039253	OR5K4	OR5K4	protein_coding	protein_coding	0.43	0.46	0.43	0.46	0	0			0	0	1_to_1	identical gene model		1	1	1	1	0									0	MONDO_0021637;EFO_0000349	0.18479	0
Blood	ENSG00000196099	OR6M1	ENSG00000196099	CHM13_G0010915	OR6M1	OR6M1	protein_coding	protein_coding	0.53	0.575	0.53	0.575	0	0			0	0	1_to_1	identical gene model	0.99943	1	1	1	1	0									0	MONDO_0021637;EFO_0000182;EFO_1000044;EFO_0000349	0.18479	0
Blood	ENSG00000196104	SPOCK3	ENSG00000196104	CHM13_G0043323	SPOCK3	SPOCK3	protein_coding	protein_coding	0.341	0.39	0.32	0.355	0	0			0.96791	0.96791	1_to_1	identical gene model	0.999877	12;11;12;10;11;12;12;10;12;10;10;8;10;9;12;10;8;5;6;6;7;7;6;6;4;4	12;11;12;10;11;12;12;10;12;10;10;8;10;9;12;10;8;5;6;6;7;7;6;6;4;4	26	26	0				High Signal Region					0	EFO_0004645;EFO_0004873	0.27873	0
Blood	ENSG00000196109	ZNF676	ENSG00000196109	CHM13_G0028171	ZNF676	ZNF676	protein_coding	protein_coding	0.332	0.395	0.21	0.35	0	0			0.5	0.636364	1_to_1	exon_count_diff		3;4;2	4;4;2	3	3	0	Variation								0	EFO_0004505	0.31157	0
Blood	ENSG00000196110	ZNF699	ENSG00000196110	CHM13_G0027461	ZNF699	MSTRG.2754	protein_coding	protein_coding	3.8216	1.49953	3.53	1.41	1	1	1.59901	1.18328e-113	0.453227	0.911736	1_to_1	transcript_count_diff		6;5;2	7;7;6;5;2	3	5	0					1	DEGCAGS syndrome	3	known_molec_cause	0	Orphanet_124	0.11827	0
Blood	ENSG00000196114	IFITM3P3	ENSG00000196114	CHM13_G0047662	IFITM3P3	IFITM3P3	processed_pseudogene	processed_pseudogene	3.7929	4.18813	2.55	2.66	0	0			0	0	1_to_1	identical gene model		1	1	1	1	0	GRC Housekeeping											0
Blood	ENSG00000196115	ADAM5	ENSG00000196115	CHM13_G0053539	ADAM5	ADAM5	transcribed_unitary_pseudogene	transcribed_unitary_pseudogene	0.44	0.48	0.44	0.48	0	0			0	0	1_to_1	exon_length_diff		16;16;14;5;14;15;4;15;6;5;5;4	16;16;14;5;14;15;4;15;6;5;5;4	12	12	0	Unknown								0	EFO_0000279	0.10162	0
Blood	ENSG00000196116	TDRD7	ENSG00000196116	CHM13_G0056606	TDRD7	TDRD7	protein_coding	protein_coding	47.0414	52.3324	42.95	47.87	1	1	-0.0375923	6.25308e-137	0.0159039	0.0159044	1_to_1	identical gene model		17;2	17;2	2	2	0					1	Cataract 36	3	known_molec_cause	0	MONDO_0011060	0.53866	0
Blood	ENSG00000196118	CFAP119	ENSG00000196118	CHM13_G0021237	CCDC189	CCDC189	protein_coding	protein_coding	5.14611	5.6704	4.495	5	1	1	0.0115331	0.431744	0.97254	0.973563	1_to_1	exon_count_diff		9;4;7;6;4;8;2;6;8;8;4;3	9;4;6;6;4;7;2;6;7;8;4;3	12	12	0									0	Orphanet_370	0.179	0
Blood	ENSG00000196119	OR8A1	ENSG00000196119	CHM13_G0010961	OR8A1	OR8A1	protein_coding	protein_coding	0.346	0.343333	0.34	0.325	0	0			0.047619	0.047619	1_to_1	identical gene model		2;1;1;3	2;1;1;3	4	4	0									0	MONDO_0008170	0.18479	0
Blood	ENSG00000196123	MATCAP1	ENSG00000196123	CHM13_G0021977	KIAA0895L	KIAA0895L	protein_coding	protein_coding	3.95301	4.43902	3.575	3.99	1	1	-0.0376784	1.54292e-135	0.929088	0.929192	1_to_1	exon_length_diff		7;2;8;8;3;5;4;3;4;2;4;2	7;2;8;8;3;5;4;3;4;2;4;2	12	12	0									0	EFO_0009270	0.13441	0
Blood	ENSG00000196126	HLA-DRB1	ENSG00000196126	CHM13_G0047563	HLA-DRB1	HLA-DRB1	protein_coding	protein_coding	1083.52	385.975	867.25	180.97	1	1	8.95875	6.06333e-180	0.0393254	0.000367412	1_to_1	exon_count_diff		6	1	1	1	0	Path Problem, Variation, GRC Housekeeping				1	{Multiple sclerosis, susceptibility to, 1};{Sarcoidosis, susceptibility to, 1}	3;3	known_molec_cause;known_molec_cause	0	EFO_0000685	0.44541	0
Blood	ENSG00000196131	VN1R2	ENSG00000196131	CHM13_G0029503	VN1R2	VN1R2	protein_coding	protein_coding	0.855	0.995	0.855	0.995	0	0			0	0	1_to_1	identical gene model	0.999924	1;2	1;2	2	2	0									0	OBI_1110021;EFO_0000544	0.0040654	0
Blood	ENSG00000196132	MYT1	ENSG00000196132	CHM13_G0035604	MYT1	MYT1	protein_coding	protein_coding	1.06083	1.17667	0.75	0.87	0	0			0.909476	0.909476	1_to_1	identical gene model		3;17;16;23;23;16;25;3	3;17;16;23;23;16;25;3	8	8	0	GRC Housekeeping			High Signal Region					0	EFO_0003756	0.33262	0
Blood	ENSG00000196136	SERPINA3	ENSG00000196136	CHM13_G0017320	SERPINA3	SERPINA3	protein_coding	protein_coding	1.034	1.116	0.42	0.5	0	0			0.285714	0.285714	1_to_1	identical gene model		5;2;3;5;5;2;4;3;1	5;2;3;5;5;2;4;3;1	9	9	0					1	Alpha-1-antichymotrypsin deficiency;Cerebrovascular disease, occlusive	3;3	known_molec_cause;known_molec_cause	0	EFO_0007937	0.26956	0
Blood	ENSG00000196139	AKR1C3	ENSG00000196139	CHM13_G0005523	AKR1C3	AKR1C3	protein_coding	protein_coding	2.17	2.6848	1.515	2.035	1	1	-0.0756472	0.00450803	0.986696	0.986344	1_to_1	exon_length_diff		6;6;5;6;9;9;9;3;3;2;2	6;6;5;6;9;9;9;3;3;2;2	11	11	0	Clone Problem								0	EFO_0004908	0.34978	0
Blood	ENSG00000196141	SPATS2L	ENSG00000196141	CHM13_G0033274	SPATS2L	SPATS2L	protein_coding	protein_coding	3.24249	3.51515	1.27	1.38	1	1	-0.045797	0.000791711	0.997368	0.997373	1_to_1	exon_length_diff		5;13;13;13;12;6;5;14;12;7;8;3;6;13;3;3;10;13;12;6;6;7;3;4;3;3	5;13;13;13;12;6;5;14;12;7;8;3;6;13;3;3;10;13;12;6;6;7;3;4;3;3	26	26	0									0	MONDO_0005090	0.47756	0
Blood	ENSG00000196143	OR11H13P	ENSG00000196143	CHM13_G0015693	OR11H13P	OR11H13P	unprocessed_pseudogene	unprocessed_pseudogene	9.69333	10.19	2.16	2.42	0	0			0	0	1_to_1	identical gene model		1	1	1	1	0	GRC Housekeeping, Path Problem		High Signal Region	High Signal Region								0
Blood	ENSG00000196150	ZNF250	ENSG00000196150	CHM13_G0055174	ZNF250	ZNF250	protein_coding	protein_coding	5.91817	6.66572	5.22	5.75	1	1	-0.0271521	0.0153984	0.857448	0.858	1_to_1	exon_length_diff		6;7;7;6;6;5;6;7;3;3	6;7;7;6;6;5;6;7;3;3	10	10	0									0	Orphanet_3389	0.0035726	0
Blood	ENSG00000196151	WDSUB1	ENSG00000196151	CHM13_G0032710	WDSUB1	WDSUB1	protein_coding	protein_coding	0.617703	0.691712	0.485	0.555	1	1	-0.0226589	0.0275338	0.995915	0.995942	1_to_1	exon_length_diff		7;11;11;11;10	7;11;11;11;10	5	5	0	Path Problem								0	EFO_0005192	0.39935	0
Blood	ENSG00000196152	ZNF79	ENSG00000196152	CHM13_G0057082	ZNF79	ZNF79	protein_coding	protein_coding	1.1354	1.26847	0.99	1.085	1	1	-0.0289016	0.0109686	0.981759	0.981817	1_to_1	identical gene model	0.997672	6;5;3;5	6;5;3;5	4	4	0									0	EFO_0004309	0.18942	0
Blood	ENSG00000196154	S100A4	ENSG00000196154	CHM13_G0003266	S100A4	S100A4	protein_coding	protein_coding	1439.33	1602.48	1243.29	1400.93	1	1	-0.0379372	1.06142e-138	0.95643	0.956426	1_to_1	identical gene model		4;3;3;2;3;3	4;3;3;2;3;3	6	6	0									0	EFO_0005763	0.13281	0
Blood	ENSG00000196155	PLEKHG4	ENSG00000196155	CHM13_G0021988	PLEKHG4	PLEKHG4	protein_coding	protein_coding	3.32586	3.53229	2.405	2.55	1	1	-0.828282	9.97098e-37	0.996068	0.993705	1_to_1	exon_count_diff		21;20;3;3;2;3;22;22;2;20;2;10;4;3;4	21;16;3;3;2;3;22;22;2;20;2;8;4;3;4	15	15	0					0	Spinocerebellar ataxia 4	2	linakge_mapping	0	EFO_0009270	0.30067	0
Blood	ENSG00000196156	KRTAP4-3	ENSG00000196156	CHM13_G0024261	KRTAP4-3	KRTAP4-3	protein_coding	protein_coding	0.694167	0.769	0.495	0.56	0	0			0.0333333	0	1_to_1	exon_count_diff		1	2	1	1	0	Variation, GRC Housekeeping								0	EFO_0000181	0.18479	0
Blood	ENSG00000196159	FAT4	ENSG00000196159	CHM13_G0042781	FAT4	FAT4	protein_coding	protein_coding	1.11	0.806667	1.11	0.16	0	0			0.992587	0.992587	1_to_1	identical gene model	0.99977	18;17;15;2	18;17;15;2	4	4	0					1	Hennekam lymphangiectasia-lymphedema syndrome 2;Van Maldergem syndrome 2	3;3	known_molec_cause;known_molec_cause	0	MONDO_0016256	0.75648	1			yes
Blood	ENSG00000196166	LINC03042	ENSG00000196166	CHM13_G0053522	C8orf86	C8orf86	lncRNA	lncRNA	0.2	0.225	0.145	0.165	0	0			0.5	0.5	1_to_1	identical gene model	0.999613	3;2;4	3;2;4	3	3	0									0	EFO_0000400	0.0028288	0
Blood	ENSG00000196167	COLCA1	ENSG00000196167	CHM13_G0010567	COLCA1	COLCA1	lncRNA	lncRNA	0.256404	0.28011	0.21	0.22	1	1	-0.0363305	2.35728e-36	0.869578	0.869683	1_to_1	exon_length_diff		2;2;2;2;2;2	2;2;2;2;2;2	6	6	0									0	EFO_0000616	0.02546	0
Blood	ENSG00000196169	KIF19	ENSG00000196169	CHM13_G0025304	KIF19	KIF19	protein_coding	protein_coding	2.88186	3.22701	2.29	2.56	1	1	-0.0527464	0.00263013	0.660164	0.656887	1_to_1	identical gene model	0.999836	13;20;2;11;12;2	13;20;2;11;12;2	6	6	0	Localization Problem								0	EFO_0009051	0.41578	0
Blood	ENSG00000196171	OR6K2	ENSG00000196171	CHM13_G0003529	OR6K2	OR6K2	protein_coding	protein_coding	0.755	0.795	0.755	0.795	0	0			0	0	1_to_1	identical gene model		1	1	1	1	0									0	EFO_0004526	0.35101	0
Blood	ENSG00000196172	ZNF681	ENSG00000196172	CHM13_G0028245	ZNF681	ZNF681	protein_coding	protein_coding	1.95651	2.30509	1.65	1.94	1	1	-0.101087	3.80592e-15	0.109269	0.103052	1_to_1	exon_count_diff		4;3;3	5;4;3	3	3	0									0	EFO_1000566	0.16667	0
Blood	ENSG00000196177	ACADSB	ENSG00000196177	CHM13_G0007585	ACADSB	ACADSB	protein_coding	protein_coding	12.3497	13.807	11.51	12.76	1	1	-0.038935	3.48923e-90	0.348932	0.34825	1_to_1	identical gene model	0.999483	10;11;4;2	10;11;4;2	4	4	0					1	2-methylbutyrylglycinuria	3	known_molec_cause	0	MONDO_0012392	0.77067	0
Blood	ENSG00000196182	STK40	ENSG00000196182	CHM13_G0001143	STK40	STK40	protein_coding	protein_coding	42.3408	47.67	39.885	44.455	1	1	-0.0339127	7.89936e-118	0.987092	0.987105	1_to_1	identical gene model	0.999102	9;12;11;11;5;5;6;3	9;12;11;11;5;5;6;3	8	8	0									0	Orphanet_217563	0.071893	0
Blood	ENSG00000196183	RPS2P4	ENSG00000196183	CHM13_G0017691	RPS2P4	RPS2P4	processed_pseudogene	processed_pseudogene	1.10351	1.19253	0.885	0.92	1	1	-0.0363482	0.00144651	0.767773	0.770512	1_to_1	identical gene model	0.999766	1	1	1	1	0												0
Blood	ENSG00000196184	OR10J1	ENSG00000196184	CHM13_G0003557	OR10J1	OR10J1	protein_coding	protein_coding	0.446	0.423333	0.4	0.295	0	0			0.25	0.25	1_to_1	identical gene model	0.999379	2;1;1	2;1;1	3	3	0	Variation								0	EFO_0004749	0.23013	0
Blood	ENSG00000196187	TMEM63A	ENSG00000196187	CHM13_G0004860	TMEM63A	TMEM63A	protein_coding	protein_coding	228.459	256.258	222.135	246.92	1	1	-0.0364123	3.80151e-141	0.406504	0.406619	1_to_1	identical gene model	0.999899	25;2;4;3;4;7;3;4;3	25;2;4;3;4;7;3;4;3	9	9	0					1	Leukodystrophy, hypomyelinating, 19, transient infantile	3	known_molec_cause	0	Orphanet_68356	0.63458	0
Blood	ENSG00000196188	CTSE	ENSG00000196188	CHM13_G0004502	CTSE	CTSE	protein_coding	protein_coding	0.890707	1.01022	0.59	0.69	1	1	-0.0414572	2.14304e-41	0.869779	0.869429	1_to_1	identical gene model		9;8;2;3	9;8;2;3	4	4	0	Gap								0	EFO_0001663	0.11143	0
Blood	ENSG00000196189	SEMA4A	ENSG00000196189	CHM13_G0003426	SEMA4A	SEMA4A	protein_coding	protein_coding	27.5027	31.0422	23.54	26.73	1	1	-0.0370975	7.69261e-127	0.995524	0.99552	1_to_1	exon_length_diff		9;4;8;15;3;13;15;16;7;14;3;11;3;3;6;2	9;4;8;15;3;13;15;16;7;14;3;11;3;3;6;2	16	16	0					1	Cone-rod dystrophy 10;Retinitis pigmentosa 35	3;3	known_molec_cause;known_molec_cause	0	Orphanet_791	0.67838	0
Blood	ENSG00000196196	HRCT1	ENSG00000196196	CHM13_G0055760	HRCT1	HRCT1	protein_coding	protein_coding	0.611667	0.665	0.605	0.655	0	0			0	0	1_to_1	identical gene model		1	1	1	1	0									0	EFO_0006336	0.30153	0
Blood	ENSG00000196199	MPHOSPH8	ENSG00000196199	CHM13_G0014293	MPHOSPH8	MPHOSPH8	protein_coding	protein_coding	131.312	148.208	128.28	145.48	1	1	-0.0614209	1.38062e-122	0.367527	0.3554	1_to_1	exon_count_diff		14;3;3;5;3	14;3;2;5;3	5	5	0				High Signal Region					0	EFO_0000637	0.073916	0
Blood	ENSG00000196204	RNF216P1	ENSG00000196204	CHM13_G0049798		RNF216P1	lncRNA	lncRNA	13.207	14.785	12.43	13.81	1	1	-0.0378259	8.83138e-109	0.936941	0.937023	1_to_1	identical gene model	0.999513	7;5;3;6;5;5;5;6;4;2;2;2	7;5;3;6;5;5;5;6;4;2;2;2	12	12	0									0	EFO_0003758	0.0094243	0
Blood	ENSG00000196205	EEF1A1P5	ENSG00000196205		EEF1A1P5		processed_pseudogene		428.365		311.345		1				0.836518		hg38_spec_gene			1		1		0									0	EFO_0000311	0.0014783	0
Blood	ENSG00000196208	GREB1	ENSG00000196208	CHM13_G0030144	GREB1	GREB1	protein_coding	protein_coding	1.83148	2.04037	0.43	0.45	0	0			0.955407	0.955846	1_to_1	exon_length_diff		3;33;10;6;11;32;2;9;16;4	3;33;10;6;11;32;2;9;16;4	10	10	0									0	EFO_0000731	0.46637	0
Blood	ENSG00000196209	SIRPB2	ENSG00000196209	CHM13_G0034198	SIRPB2	SIRPB2	protein_coding	protein_coding	262.025	274.833	256.96	273.865	1	1	0.0821164	2.91841e-39	0.551935	0.572005	1_to_1	exon_length_diff		8;7;5;5;4;3;4;2	8;7;5;5;4;3;4;2	8	8	0									0	EFO_0005243	0.29226	0
Blood	ENSG00000196214	ZNF766	ENSG00000196214	CHM13_G0029452	ZNF766	ZNF766	protein_coding	protein_coding	4.034	4.47682	3.755	4.235	1	1	-0.0292584	1.28504e-44	0.883667	0.884119	1_to_1	exon_length_diff		4;3;5;4;6;4;4;5;2	4;3;5;4;6;4;4;5;2	9	9	0									0	EFO_0009684	0.094376	0
Blood	ENSG00000196218	RYR1	ENSG00000196218	CHM13_G0028632	RYR1	RYR1	protein_coding	protein_coding	5.16208	5.8526	3.66	4.105	1	1	-0.039372	2.52882e-135	0.977481	0.977487	1_to_1	identical gene model	0.999845	106;105;2;49;19;2;10;6;9;3	106;105;2;49;19;2;10;6;9;3	10	10	0					1	Central core disease;King-Denborough syndrome;Minicore myopathy with external ophthalmoplegia;Neuromuscular disease, congenital, with uniform type 1 fiber;{Malignant hyperthermia susceptibility 1}	3;3;3;3;3	known_molec_cause;known_molec_cause;known_molec_cause;known_molec_cause;known_molec_cause	1	EFO_0009071	0.84675	0
Blood	ENSG00000196220	SRGAP3	ENSG00000196220	CHM13_G0037896	SRGAP3	SRGAP3	protein_coding	protein_coding	1.6195	1.84222	1.16	1.315	1	1	-0.0480493	2.10618e-10	0.971657	0.970397	1_to_1	identical gene model	0.999643	22;22;2;3;4;21;8;18;9;6;3;4;2	22;22;2;3;4;21;8;18;9;6;3;4;2	13	13	0		Error_Kmer							0	EFO_0007629	0.31097	1			yes
Blood	ENSG00000196224	KRTAP5-3	ENSG00000196224	CHM13_G0007890	KRTAP5-3	KRTAP5-3	protein_coding	protein_coding	1.51	1.59	1.51	1.59	0	0			0	0	1_to_1	identical gene model	0.99911	1	1	1	1	0	Clone Problem, Variation, GRC Housekeeping								0	MONDO_0008170;EFO_0000673;EFO_0000181;EFO_0000349;EFO_0000519	0.18479	0
Blood	ENSG00000196227	FAM217B	ENSG00000196227	CHM13_G0035452	FAM217B	FAM217B	protein_coding	protein_coding	1.44645	1.605	0.595	0.64	1	1	-0.0395615	1.23811e-133	0.992559	0.992567	1_to_1	identical gene model	0.999986	5;4;4;3	5;4;4;3	4	4	0									0	EFO_0004875	0.18808	0
Blood	ENSG00000196228	SULT1C3	ENSG00000196228	CHM13_G0031917	SULT1C3	SULT1C3	protein_coding	protein_coding					0	0					1_to_1	identical gene model	0.999501	7	7	1	1	0	Path Problem								0	EFO_0009931	0.23383	0
Blood	ENSG00000196230	TUBB	ENSG00000196230	CHM13_G0047388	TUBB	TUBB	protein_coding	protein_coding	42.3821	47.6531	43.08	48.86	1	1	-0.0364808	2.6006e-135	0.980092	0.980096	1_to_1	identical gene model		4;4;4;4	4;4;4;4	4	4	0	Path Problem, Variation, GRC Housekeeping				1	Cortical dysplasia, complex, with other brain malformations 6;Symmetric circumferential skin creases, congenital, 1	3;3	known_molec_cause;known_molec_cause	0	Orphanet_183506	0.71288	0
Blood	ENSG00000196233	LCOR	ENSG00000196233	CHM13_G0007119	LCOR	LCOR	protein_coding	protein_coding	7.25507	8.12823	7.015	7.845	1	1	-0.0368555	5.83409e-140	0.764784	0.76479	1_to_1	exon_length_diff		8;9;7;7;9;9;7;8;8;8;2;5;9;9;9;7;7;8;8;8;7;8;7;6;4;3;3;2;3	8;9;7;7;9;9;7;8;8;8;2;5;9;9;9;7;7;8;8;8;7;8;7;6;4;3;3;2;3	29	29	0									0	EFO_0004338	0.23264	0
Blood	ENSG00000196235	SUPT5H	ENSG00000196235	CHM13_G0028687	SUPT5H	SUPT5H	protein_coding	protein_coding	41.24	37.6439	40.36	35.93	1	1	0.080218	7.86506e-16	0.98707	0.988	1_to_1	exon_count_diff		6;3;31;29;4;30;4;4;4;28;29;7;9;3;6;2;15;2;2;2	6;3;31;29;4;30;4;4;4;28;29;7;9;3;6;2;15;2;2;1	20	20	0									0	EFO_0000764	0.59344	0
Blood	ENSG00000196236	XPNPEP3	ENSG00000196236	CHM13_G0037517	XPNPEP3	MSTRG.3733	protein_coding	protein_coding	9.10397	8.26468	8.62	7.97	1	1	-0.171857	2.80012e-53	0.464972	0.499366	1_to_1	transcript_count_diff		3;3;2;11;10;3	3;3;3;2;11;10;3	6	7	0	Clone Problem				1	Nephronophthisis-like nephropathy 1	3	known_molec_cause	0	Orphanet_655	0.6568	0
Blood	ENSG00000196240	OR2T2	ENSG00000196240	CHM13_G0005410	OR2T2	OR2T2	protein_coding	protein_coding					0	0			1	1	1_to_1	exon_length_diff		4;3;1	4;3;1	3	3	0									0	EFO_0000349	0.18479	0
Blood	ENSG00000196242	OR2C3	ENSG00000196242	CHM13_G0005358	OR2C3	OR2C3	protein_coding	protein_coding					0	0			1	1	1_to_1	exon_length_diff		3;3;4	3;3;4	3	3	0									0	MONDO_0008170;MONDO_0021637;EFO_0000349	0.18479	0
Blood	ENSG00000196243	LINC00615	ENSG00000196243	CHM13_G0013173	LINC00615	LINC00615	lncRNA	lncRNA	0.34	0.39	0.34	0.39	0	0			0	0	1_to_1	identical gene model		5	5	1	1	0												0
Blood	ENSG00000196247	ZNF107	ENSG00000196247	CHM13_G0050874	ZNF107	ZNF107	protein_coding	protein_coding	1.59886	1.89358	1.23	1.51	1	1	-0.188181	1.1709e-25	0.985789	0.984568	1_to_1	exon_length_diff		3;4;7;5;5;4	3;4;7;5;5;4	6	6	0									0	HP_0000545;EFO_0004207	0.11087	0
Blood	ENSG00000196248	OR10S1	ENSG00000196248	CHM13_G0010922	OR10S1	OR10S1	protein_coding	protein_coding		0.82		0.82	0	0			1	0	1_to_1	identical gene model	0.999465	1	1	1	1	0									0	EFO_0000621	0.21332	0
Blood	ENSG00000196260	SFTA2	ENSG00000196260	CHM13_G0047405	SFTA2	SFTA2	protein_coding	protein_coding	0.763333	0.85	0.8	0.89	0	0			0.571429	0.571429	1_to_1	identical gene model	0.995688	3;2;6	3;2;6	3	3	0	Variation, Path Problem, GRC Housekeeping								0	EFO_0007876	0.14494	0
Blood	ENSG00000196262	PPIA	ENSG00000196262	CHM13_G0050496	PPIA	PPIA	protein_coding	protein_coding	175.534	198.041	164.315	182.69	1	1	-0.0533036	2.73577e-133	0.967848	0.968791	1_to_1	exon_length_diff		4;3;6;5;4;6;5;6;3;6	4;3;6;5;4;6;5;6;3;6	10	10	0									0	EFO_0000764	0.62375	0
Blood	ENSG00000196263	ZNF471	ENSG00000196263	CHM13_G0029796	ZNF471	ZNF471	protein_coding	protein_coding	1.10824	1.1574	0.265	0.26	0	0	-0.0385075	1.80592e-133	0.963987	0.964751	1_to_1	exon_length_diff		5;5;2;4	5;5;2;4	4	4	0					1	Oocyte maturation defect 12;Spermatogenic failure 64	3;3	known_molec_cause;known_molec_cause	0	EFO_0004533	0.29481	0
Blood	ENSG00000196266	OR10J3	ENSG00000196266	CHM13_G0003551	OR10J3	OR10J3	polymorphic_pseudogene	polymorphic_pseudogene					0	0			1	1	1_to_1	identical gene model		1;1	1;1	2	2	0									0	MONDO_0008170;MONDO_0021637;EFO_0000673	0.18479	0
Blood	ENSG00000196267	ZNF836	ENSG00000196267	CHM13_G0029445	ZNF836	ZNF836	protein_coding	protein_coding	13.7978	15.3558	12.12	13.78	1	1	-0.042801	2.55097e-67	0.908753	0.908508	1_to_1	exon_count_diff		2;5;3;5;4;3	2;5;2;5;4;3	6	6	0									0	EFO_0000637	0.023661	0
Blood	ENSG00000196268	ZNF493	ENSG00000196268	CHM13_G0028138	ZNF493	ZNF493	protein_coding	protein_coding	10.541	11.9632	9.78	11	1	1	-0.0624941	2.63862e-07	0.82298	0.819663	1_to_1	exon_length_diff		5;2;4;4;3;4;1;2;1	5;2;4;4;3;4;1;2;1	9	9	0									0	EFO_0000537	0.25774	0
Blood	ENSG00000196273	LINC00523	ENSG00000196273	CHM13_G0017449	LINC00523	LINC00523	lncRNA	lncRNA	0.393333	0.436667	0.24	0.27	0	0			0.7	0.7	1_to_1	identical gene model	0.999186	2;2;2;4;2;3;3;4;5;2	2;2;2;4;2;3;3;4;5;2	10	10	0									0	EFO_0000305	0.0097034	0
Blood	ENSG00000196274	Metazoa_SRP	ENSG00000196274	CHM13_G0019465	Metazoa_SRP	Metazoa_SRP	misc_RNA	misc_RNA	3.455	3.6125	3.6	3.8	0	0			0	0	1_to_1	exon_length_diff		1	1	1	1	0												0
Blood	ENSG00000196275	GTF2IRD2	ENSG00000196275	CHM13_G0051086	GTF2IRD2	GTF2IRD2	protein_coding	protein_coding	14.4064	16.5283	13.88	15.85	1	1	-0.067232	1.0404e-41	0.903261	0.90496	1_to_1	exon_count_diff		16;17;17;7;2;2;5;3;2	16;17;16;7;2;2;5;3;2	9	9	0	Gap, Path Problem			High Signal Region					0	EFO_0005192	0.45298	0
Blood	ENSG00000196277	GRM7	ENSG00000196277	CHM13_G0037877	GRM7	GRM7	protein_coding	protein_coding	0.326667	0.376667	0.19	0.2	0	0			0.5	0.5	1_to_1	exon_count_diff		5;5;10;13;11;11;10;12;5;3;8;7;5;8;2	5;5;10;13;11;11;10;13;5;3;8;7;5;8;2	15	15	0				High Signal Region	1	Neurodevelopmental disorder with seizures, hypotonia, and brain abnormalities	3	known_molec_cause	0	MONDO_0030063	0.70782	0
Blood	ENSG00000196284	SUPT3H	ENSG00000196284	CHM13_G0047953	SUPT3H	SUPT3H	protein_coding	protein_coding	1.35762	1.50041	1.07	1.19	1	1	-0.0355737	2.1754e-37	0.984515	0.984536	1_to_1	identical gene model	0.999794	12;11;9;13;5;9;3	12;11;9;13;5;9;3	7	7	0	GRC Housekeeping			High Signal Region					0	Orphanet_1452	0.38349	0
Blood	ENSG00000196289	BECN2	ENSG00000196289	CHM13_G0005235	BECN2	BECN2	protein_coding	protein_coding	0.748	0.842	0.41	0.47	0	0			0	0	1_to_1	identical gene model	0.999537	1	1	1	1	0									0	HP_0003040	0.23515	0
Blood	ENSG00000196290	NIF3L1	ENSG00000196290	CHM13_G0033294	NIF3L1	NIF3L1	protein_coding	protein_coding	8.18583	9.10373	7.24	8.03	1	1	-0.0390965	8.20931e-135	0.987046	0.987046	1_to_1	identical gene model		4;3;9;7;7;8;4;4;5;3	4;3;9;7;7;8;4;4;5;3	10	10	0									0	EFO_0004339	0.076655	0
Blood	ENSG00000196295	GARS1-DT	ENSG00000196295	CHM13_G0050236	GARS1-DT	GARS1-DT	lncRNA	lncRNA	122.498	138.881	119.99	137.415	1	1	-0.059681	5.37881e-95	0.869532	0.873961	1_to_1	exon_length_diff		5;6;3;3;4;4;4;2;2;9;2;7;3;4;5;8;5;4;3;5;6;3;3;2;3;6;5;3;2;4;4;6;6;6;4;4;6;4;5;5;7;3	5;6;3;3;4;4;4;2;2;9;2;7;3;4;5;8;5;4;3;5;6;3;3;2;3;6;5;3;2;4;4;6;6;6;4;4;6;4;5;5;7;3	42	42	0									0	EFO_0005537	0.0036958	0
Blood	ENSG00000196296	ATP2A1	ENSG00000196296	CHM13_G0021086	ATP2A1	ATP2A1	protein_coding	protein_coding	5.05457	5.66466	2.06	2.315	1	1	-0.0389566	4.70175e-135	0.959112	0.959092	1_to_1	identical gene model	0.999969	22;23;4;3;21;7;3;3;2	22;23;4;3;21;7;3;3;2	9	9	0					1	Brody myopathy	3	known_molec_cause	0	MONDO_0010977	0.75592	0
Blood	ENSG00000196301	HLA-DRB9	ENSG00000196301	CHM13_G0047560	HLA-DRB9	HLA-DRB9	unprocessed_pseudogene	unprocessed_pseudogene	4.71615	5.07583	4.31	4.395	0	0			0	0	1_to_1	identical gene model	0.999625	2	2	1	1	0	Path Problem, Variation, GRC Housekeeping								0	EFO_1000653;EFO_0004256	0.0036958	0
Blood	ENSG00000196302	GUSBP15	ENSG00000196302		AC146944.1		unprocessed_pseudogene						0				1		hg38_spec_gene			4		1		0	Path Problem, GRC Housekeeping, Variation, Unknown		High Signal Region						0	EFO_0000220	0.0036958	0
Blood	ENSG00000196305	IARS1	ENSG00000196305	CHM13_G0056459	IARS1	IARS1	protein_coding	protein_coding	8.69742	9.76956	7.04	8.01	1	1	-0.106518	8.20377e-09	0.994712	0.995455	1_to_1	transcript_count_diff		34;34;35;33;6;2;3;2;3;4;4;3	34;34;35;34;33;6;2;3;2;3;4;4;3	12	13	0				High Signal Region	1	Growth retardation, impaired intellectual development, hypotonia, and hepatopathy	3	known_molec_cause	0	EFO_0009155	0.66495	0
Blood	ENSG00000196312	MFSD14CP	ENSG00000196312	CHM13_G0056581	MFSD14C	MFSD14C	transcribed_unprocessed_pseudogene	transcribed_unprocessed_pseudogene	30.3563	33.822	29.5	33.12	1	1	-0.0354208	6.19369e-133	0.37165	0.371894	1_to_1	identical gene model	0.999887	7;5;5;8;4;5;5;5;3;4	7;5;5;8;4;5;5;5;3;4	10	10	0				High Signal Region					0	EFO_0005537	0.0036958	0
Blood	ENSG00000196313	POM121	ENSG00000196313	CHM13_G0051017	POM121	MSTRG.5154	protein_coding	protein_coding	11.3884	7.55299	11.32	7.49	1	1	0.634028	6.0044e-141	0.959555	0.987375	1_to_1	transcript_count_diff		16;14;14;13;13	16;16;16;14;14;13;10;14;13	5	9	0	Path Problem			High Signal Region					0	EFO_0000764;EFO_0007328	0.54092	0
Blood	ENSG00000196323	ZBTB44	ENSG00000196323	CHM13_G0011086	ZBTB44	ZBTB44	protein_coding	protein_coding	4.92736	5.48603	4.59	5.2	1	1	-0.0340731	4.91189e-74	0.990849	0.990793	1_to_1	exon_length_diff		8;11;6;6;10;6;5;2;4;2	8;11;6;6;10;6;5;2;4;2	10	10	0									0	EFO_0010701	0.19508	0
Blood	ENSG00000196329	GIMAP5	ENSG00000196329	CHM13_G0052551	GIMAP5	GIMAP5	protein_coding	protein_coding	57.365	64.1302	53.89	60.14	1	1	-0.0372042	1.10145e-140	0.958961	0.958962	1_to_1	identical gene model		4;3;2;2;4;2;3	4;3;2;2;4;2;3	7	7	0					1	Portal hypertension, noncirrhotic, 2	3	known_molec_cause	0	EFO_0000666	0.45256	0
Blood	ENSG00000196335	STK31	ENSG00000196335	CHM13_G0050080	STK31	STK31	protein_coding	protein_coding	0.348636	0.379333	0.15	0.17	0	0			0.93178	0.93306	1_to_1	exon_length_diff		7;24;7;15;23;5;24;4;6;23;4;5;8	7;24;7;15;23;5;24;4;6;23;4;5;8	13	13	0									0	EFO_0004875	0.25851	0
Blood	ENSG00000196337	CGB7	ENSG00000196337	CHM13_G0029205	CGB7	CGB7	protein_coding	protein_coding	0.224	0.246	0.23	0.24	0	0			0.410714	0.410714	1_to_1	exon_length_diff		3;5;5	3;5;5	3	3	0	Missing sequence								0	EFO_0009270	0.079238	0
Blood	ENSG00000196338	NLGN3	ENSG00000196338	CHM13_G0058596	NLGN3	NLGN3	protein_coding	protein_coding	0.325562	0.356407	0.29	0.31	1	1	-0.0393285	7.55882e-134	0.996633	0.996633	1_to_1	identical gene model		6;8;8;7;5;5	6;8;8;7;5;5	6	6	0					1	{Asperger syndrome susceptibility, X-linked 1};{Autism susceptibility, X-linked 1}	3;3	known_molec_cause;known_molec_cause	0	EFO_0003758	0.56958	0
Blood	ENSG00000196341	OR8D1	ENSG00000196341	CHM13_G0010942	OR8D1	OR8D1	protein_coding	protein_coding					0	0			1	1	1_to_1	exon_length_diff		3;4;1	3;4;1	3	3	0	Variation								0	MONDO_0008170	0.18479	0
Blood	ENSG00000196344	ADH7	ENSG00000196344	CHM13_G0042434	ADH7	ADH7	protein_coding	protein_coding					0	0					1_to_1	identical gene model	0.999878	9;9;10;2;9;5	9;9;10;2;9;5	6	6	0									0	EFO_0007937	0.31291	0
Blood	ENSG00000196345	ZKSCAN7	ENSG00000196345	CHM13_G0038473	ZKSCAN7	ZKSCAN7	protein_coding	protein_coding	0.880916	0.981298	0.66	0.74	1	1	-0.038758	9.66249e-135	0.9903	0.99029	1_to_1	identical gene model	0.999961	6;6;6;6;5;6;4;4	6;6;6;6;5;6;4;4	8	8	0	Clone Problem								0	EFO_0008255	0.088957	0
Blood	ENSG00000196350	ZNF729	ENSG00000196350	CHM13_G0028175	ZNF729	ZNF729	protein_coding	protein_coding	0.5425	0.6025	0.26	0.275	0	0			0	0	1_to_1	identical gene model		4	4	1	1	0	Variation								0	EFO_0006527;EFO_0004530	0.22739	0
Blood	ENSG00000196352	CD55	ENSG00000196352	CHM13_G0004547	CD55	CD55	protein_coding	protein_coding	20.5261	22.8983	19.16	21.48	1	1	-0.0379553	2.44861e-133	0.995217	0.995219	1_to_1	exon_count_diff		10;9;11;10;11;10;11;8;8;7;6;8;8;5	10;9;11;10;11;9;11;8;8;7;6;8;8;5	14	14	0					1	Complement hyperactivation, angiopathic thrombosis, and protein-losing enteropathy;[Blood group Cromer]	3;3	known_molec_cause;known_molec_cause	0	HP_0002243	0.60469	0
Blood	ENSG00000196353	CPNE4	ENSG00000196353	CHM13_G0039858	CPNE4	CPNE4	protein_coding	protein_coding	0.197143	0.227143	0.15	0.17	0	0			0.925346	0.925346	1_to_1	exon_length_diff		2;16;16;20;14;2;17;19;17;5;3;4;5;3	2;16;16;20;14;2;17;19;17;5;3;4;5;3	14	14	0									0	EFO_0004340	0.46687	0
Blood	ENSG00000196357	ZNF565	ENSG00000196357	CHM13_G0028539	ZNF565	ZNF565	protein_coding	protein_coding	0.745474	0.833368	0.37	0.42	1	1	-0.0384159	5.65352e-136	0.986465	0.986465	1_to_1	identical gene model	0.99977	5;5;5;4;6;2;3	5;5;5;4;6;2;3	7	7	0									0	EFO_0004312	0.14329	0
Blood	ENSG00000196358	NTNG2	ENSG00000196358	CHM13_G0057254	NTNG2	NTNG2	protein_coding	protein_coding	65.6314	73.5705	54.105	59.565	1	1	-0.0360677	2.43236e-125	0.478838	0.478892	1_to_1	identical gene model	0.997113	7;8;2;2	7;8;2;2	4	4	0					1	Neurodevelopmental disorder with behavioral abnormalities, absent speech, and hypotonia	3	known_molec_cause	0	EFO_0010658	0.72493	0
Blood	ENSG00000196361	ELAVL3	ENSG00000196361	CHM13_G0027583	ELAVL3	ELAVL3	protein_coding	protein_coding	1.66833	1.42375	0.27	0.235	0	0			0.657407	0.657407	1_to_1	identical gene model		7;7;3;2	7;7;3;2	4	4	0	GRC Housekeeping								0	EFO_0006336	0.12417	0
Blood	ENSG00000196363	WDR5	ENSG00000196363	CHM13_G0057311	WDR5	WDR5	protein_coding	protein_coding	55.4044	61.943	56.06	62.87	1	1	-0.0370576	4.66742e-127	0.0949491	0.0946846	1_to_1	identical gene model	0.998601	3;6;14	3;6;14	3	3	0									0	EFO_0000304	0.26463	0
Blood	ENSG00000196364	PRSS29P	ENSG00000196364	CHM13_G0020228	PRSS29P	PRSS29P	transcribed_unprocessed_pseudogene	transcribed_unprocessed_pseudogene	0.22	0.248	0.23	0.26	0	0			0	0	1_to_1	exon_length_diff		4;4	4;4	2	2	0	Clone Problem, Variation								0	OBI_1110021;EFO_0000544	0.081038	0
Blood	ENSG00000196365	LONP1	ENSG00000196365	CHM13_G0027277	LONP1	LONP1	protein_coding	protein_coding	8.41331	9.48591	7.71	8.69	1	1	-0.0758996	0.00305337	0.994873	0.994617	1_to_1	exon_count_diff		18;16;18;19;18;19;18;4;5;4;4;4;4;2;2	18;15;18;19;17;19;18;4;5;4;4;4;4;2;2	15	15	0					1	CODAS syndrome	3	known_molec_cause	1	MONDO_0010879	0.82431	0
Blood	ENSG00000196366	C9orf163	ENSG00000196366	CHM13_G0057377	C9orf163	C9orf163	lncRNA	lncRNA					0	0			1	1	1_to_1	identical gene model	0.999611	1;1	1;1	2	2	0									0	EFO_0000616	0.011087	0
Blood	ENSG00000196367	TRRAP	ENSG00000196367	CHM13_G0051443	TRRAP	TRRAP	protein_coding	protein_coding	8.84117	9.96509	8.74	9.89	1	1	-0.0500344	3.55115e-99	0.979575	0.984619	1_to_1	transcript_count_diff		5;71;72;71;73;70;27;4;5;6	5;71;71;72;71;73;71;70;27;4;5;6	10	12	0					1	?Deafness, autosomal dominant 75;Developmental delay with or without dysmorphic facies and autism	3;3	known_molec_cause;known_molec_cause	0	MONDO_0032760	0.77131	1			yes
Blood	ENSG00000196368	NUDT11	ENSG00000196368	CHM13_G0058307	NUDT11	NUDT11	protein_coding	protein_coding	1.22829	1.43968	0.98	1.15	1	1	-0.112336	3.52896e-08	0.0459446	0.0433592	1_to_1	exon_length_diff		2	2	1	1	0	Path Problem								0	EFO_0007355	0.27192	0
Blood	ENSG00000196369	SRGAP2B	ENSG00000196369	CHM13_G0002892	SRGAP2B	SRGAP2B	protein_coding	protein_coding	5.03171	6.30605	4.8	6.01	1	1	-0.211915	8.35789e-72	0.838299	0.824332	1_to_1	identical gene model	0.999998	10;10;7;5;2;2;2	10;10;7;5;2;2;2	7	7	0	Localization Problem, Gap, Missing sequence, Clone Problem, Path Problem			High Signal Region								0
Blood	ENSG00000196371	FUT4	ENSG00000196371	CHM13_G0010349	FUT4	FUT4	protein_coding	protein_coding	12.3057	13.8021	11.9	13.58	1	1	-0.040461	1.63177e-130	0.122357	0.122154	1_to_1	exon_length_diff		1	1	1	1	0									0	EFO_0000616	0.10811	0
Blood	ENSG00000196372	ASB13	ENSG00000196372	CHM13_G0005547	ASB13	ASB13	protein_coding	protein_coding	1.37191	1.52657	1.035	1.15	1	1	-0.0394182	1.22534e-133	0.991795	0.992673	1_to_1	exon_length_diff		6;3;7;5;2	6;3;7;5;2	5	5	0	Gap, GRC Housekeeping								0	EFO_0004713	0.23102	0
Blood	ENSG00000196376	SLC35F1	ENSG00000196376	CHM13_G0048869	SLC35F1	SLC35F1	protein_coding	protein_coding					0	0			1	1	1_to_1	exon_length_diff		8;7	8;7	2	2	0				High Signal Region					0	EFO_0004351	0.38412	0
Blood	ENSG00000196378	ZNF34	ENSG00000196378	CHM13_G0055166	ZNF34	ZNF34	protein_coding	protein_coding	0.863617	0.970424	0.56	0.62	1	1	-0.0392895	5.5185e-133	0.973578	0.973578	1_to_1	identical gene model	0.999938	6;6;4;4;5	6;6;4;4;5	5	5	0				High Signal Region					0	MONDO_0005148	0.17523	0
Blood	ENSG00000196381	ZNF781	ENSG00000196381	CHM13_G0028598	ZNF781	ZNF781	protein_coding	protein_coding	1.71874	1.88927	0.975	1.07	1	1	-0.0470021	2.55371e-26	0.756607	0.755048	1_to_1	identical gene model	0.997949	4;5;4;4	4;5;4;4	4	4	0									0	EFO_0004713	0.1898	0
Blood	ENSG00000196383	OR4Q2	ENSG00000196383	CHM13_G0015724	OR4Q2	OR4Q2	polymorphic_pseudogene	polymorphic_pseudogene	0.373333	0.443333	0.28	0.32	0	0			0.25	0.25	1_to_1	identical gene model	0.999669	3;3	3;3	2	2	0	Variation											0
Blood	ENSG00000196387	ZNF140	ENSG00000196387	CHM13_G0014192	ZNF140	ZNF140	protein_coding	protein_coding	3.73801	4.1538	3.33	3.715	1	1	-0.0407255	8.91196e-56	0.98282	0.982803	1_to_1	identical gene model	0.999769	5;6;4;4;5;6;5;6;6;3	5;6;4;4;5;6;5;6;6;3	10	10	0	Clone Problem, Gap								0	EFO_1000044	0.13942	0
Blood	ENSG00000196388	INCA1	ENSG00000196388	CHM13_G0022901	INCA1	INCA1	protein_coding	protein_coding	0.597778	0.658889	0.62	0.64	0	0			0.9959	0.995884	1_to_1	identical gene model	0.999326	8;8;8;7	8;8;8;7	4	4	0									0	EFO_0004695	0.092881	0
Blood	ENSG00000196390		ENSG00000196390	CHM13_G0044747	AC116337.1	AC116337.1	processed_pseudogene	processed_pseudogene	1.452	1.662	1.255	1.435	0	0			0	0	1_to_1	identical gene model	0.999709	1	1	1	1	0												0
Blood	ENSG00000196391	ZNF774	ENSG00000196391	CHM13_G0019864	ZNF774	ZNF774	protein_coding	protein_coding	0.621519	0.696218	0.48	0.53	1	1	-0.0391779	2.29856e-133	0.0775675	0.0775675	1_to_1	identical gene model		4;5;3;5;3	4;5;3;5;3	5	5	0									0	EFO_0004308	0.15421	0
Blood	ENSG00000196395		ENSG00000196395	CHM13_G0058364	AC244505.1	AC244505.1	unprocessed_pseudogene	unprocessed_pseudogene					0	0					1_to_1	identical gene model		3	3	1	1	0	Path Problem											0
Blood	ENSG00000196396	PTPN1	ENSG00000196396	CHM13_G0035279	PTPN1	PTPN1	protein_coding	protein_coding	8.82935	9.9428	8.93	9.97	1	1	-0.0354132	1.67779e-129	0.963758	0.963779	1_to_1	identical gene model		9;10	9;10	2	2	0					1	{Insulin resistance, susceptibility to}	3	known_molec_cause	0	EFO_0004842	0.32391	0
Blood	ENSG00000196400																									0												0
Blood	ENSG00000196403	OR10D1P	ENSG00000196403	CHM13_G0010933	OR10D1P	OR10D1P	unprocessed_pseudogene	unprocessed_pseudogene	0.866667	0.97	0.645	0.7	0	0			0	0	1_to_1	identical gene model	0.999359	1	1	1	1	0												0
Blood	ENSG00000196405	EVL	ENSG00000196405	CHM13_G0017421	EVL	EVL	protein_coding	protein_coding	636.884	708.392	588.735	662.395	1	1	-0.0309287	1.5318e-122	0.870426	0.870919	1_to_1	identical gene model	0.999888	14;11;5;2;4;5;14;4;7;13;3;6;3;8;4;8;9;3;3;5;2;6;3;2	14;11;5;2;4;5;14;4;7;13;3;6;3;8;4;8;9;3;3;5;2;6;3;2	24	24	0									0	EFO_0004527	0.21911	0
Blood	ENSG00000196406	SPANXD	ENSG00000196406	CHM13_G0059644	SPANXD	SPANXD	protein_coding	protein_coding					0	0					1_to_1	identical gene model	0.998767	2	2	1	1	0	Path Problem								0	EFO_0000311	0.0014783	0
Blood	ENSG00000196407	THEM5	ENSG00000196407	CHM13_G0003179	THEM5	THEM5	protein_coding	protein_coding	3.83282	4.83475	2.72	3.31	1	1	-0.138792	6.06175e-08	0.0158002	0.0157858	1_to_1	exon_length_diff		6;3	6;3	2	2	0									0	EFO_0005091	0.20433	0
Blood	ENSG00000196408	NOXO1	ENSG00000196408	CHM13_G0020297	NOXO1	NOXO1	protein_coding	protein_coding	1.32958	1.3094	1.11	1.11	0	0			0.9132	0.931965	1_to_1	exon_count_diff		8;8;2;8;8;3;6	8;8;1;8;8;3;6	7	7	0	Clone Problem								0	EFO_0004995	0.26547	0
Blood	ENSG00000196411	EPHB4	ENSG00000196411	CHM13_G0051552	EPHB4	EPHB4	protein_coding	protein_coding	2.61333	2.95701	1.945	2.11	1	1	-0.0486314	1.55752e-05	0.998021	0.998014	1_to_1	identical gene model	0.999124	17;16;14;16;2;6;3;9;5;3	17;16;14;16;2;6;3;9;5;3	10	10	0	Clone Problem, Variation, Path Problem				1	Capillary malformation-arteriovenous malformation 2;Lymphatic malformation 7	3;3	known_molec_cause;known_molec_cause	1	Orphanet_137667	0.82465	0
Blood	ENSG00000196415	PRTN3	ENSG00000196415	CHM13_G0027020	PRTN3	PRTN3	protein_coding	protein_coding	3.85515	4.29272	1.76	1.86	1	1	-0.0381822	7.82866e-112	0.913183	0.913096	1_to_1	identical gene model	0.999047	5;4	5;4	2	2	0	GRC Housekeeping								0	EFO_0007937	0.25616	0
Blood	ENSG00000196417	ZNF765	ENSG00000196417	CHM13_G0029513	ZNF765	ZNF765	protein_coding	protein_coding	8.77288	10.1412	7.56	8.63	1	1	-0.0879209	2.26855e-58	0.194738	0.190715	1_to_1	exon_length_diff		3;8;4;5;3;4;6;7	3;8;4;5;3;4;6;7	8	8	0	Variation	Error_Kmer							0	EFO_0003884	0.0078055	0
Blood	ENSG00000196418	ZNF124	ENSG00000196418	CHM13_G0005339	ZNF124	ZNF124	protein_coding	protein_coding	6.93643	7.7565	6.41	7.32	1	1	-0.038137	2.72112e-134	0.714474	0.714422	1_to_1	identical gene model		4;3;4;4;4;4	4;3;4;4;4;4	6	6	0									0	GO_0006306	0.20278	0
Blood	ENSG00000196419	XRCC6	ENSG00000196419	CHM13_G0037549	XRCC6	XRCC6	protein_coding	protein_coding	25.0272	28.2098	22.895	25.29	1	1	-0.0377043	4.87581e-137	0.997777	0.997777	1_to_1	identical gene model	0.999966	12;3;13;13;12;13;11;3	12;3;13;13;12;13;11;3	8	8	0	Clone Problem								0	EFO_0000764	0.50489	0
Blood	ENSG00000196420	S100A5	ENSG00000196420	CHM13_G0003265	S100A5	S100A5	protein_coding	protein_coding	1.91981	2.13683	1.605	1.745	1	1	-0.038177	3.77767e-135	0.814613	0.814613	1_to_1	identical gene model		4;3	4;3	2	2	0									0	EFO_0005091	0.15935	0
Blood	ENSG00000196421	C20orf204	ENSG00000196421	CHM13_G0035595	C20orf204	C20orf204	protein_coding	protein_coding	0.970336	1.05668	0.6	0.64	1	1	-0.0390125	1.14192e-132	0.809122	0.809115	1_to_1	identical gene model	0.999903	4;3;4;2;2	4;3;4;2;2	5	5	0									0	HP_0002619	0.078034	0
Blood	ENSG00000196422	PPP1R26	ENSG00000196422	CHM13_G0057342	PPP1R26	PPP1R26	protein_coding	protein_coding	0.93825	0.983908	0.595	0.62	0	1	-0.0389238	1.5213e-135	0.998135	0.998135	1_to_1	identical gene model		4;3;5;4;3;3;1	4;3;5;4;3;3;1	7	7	0									0	EFO_0010978	0.28987	0
Blood	ENSG00000196427	NBPF4	ENSG00000196427	CHM13_G0002477	NBPF4	NBPF4	protein_coding	protein_coding	0.280851	0.31037	0.2	0.21	0	0			0.8338	0.908815	1_to_1	exon_length_diff		16;15	16;15	2	2	1	Variation			High Signal Region					0	EFO_0004833	0.076781	0
Blood	ENSG00000196428	TSC22D2	ENSG00000196428	CHM13_G0040161	TSC22D2	MSTRG.4067	protein_coding	protein_coding	9.79018	2.81071	8.895	2.595	1	1	1.6744	9.16916e-99	0.547314	0.933435	1_to_1	transcript_count_diff		4;2;3;5;2;2	5;4;4;4;2;3;5;2;2	6	9	0									0	EFO_0004584	0.2924	0
Blood	ENSG00000196431	CRYBA4	ENSG00000196431	CHM13_G0037049	CRYBA4	CRYBA4	protein_coding	protein_coding	0.663478	0.772083	0.53	0.635	0	0			0.748496	0.738776	1_to_1	identical gene model	0.999224	6;5	6;5	2	2	0	Clone Problem				1	Cataract 23	3	known_molec_cause	0	MONDO_0011060	0.71844	0
Blood	ENSG00000196433	ASMT	ENSG00000196433	CHM13_G0057563	ASMT	ASMT	protein_coding	protein_coding		2.06414		0.715	0	1			1	0.826634	1_to_1	exon_count_diff		18;16;14;4;4	9;8;7;2;2	5	5	0				High Signal Region					0	EFO_0000571	0.21465	0
Blood	ENSG00000196436	NPIPB15	ENSG00000196436	CHM13_G0022247	NPIPB15	NPIPB15	protein_coding	protein_coding	12.3225	2.13	10.92	2.13	1	0			0.334701	0.999344	1_to_1	identical gene model		7;1	7;1	2	2	0				High Signal Region					0	EFO_0008111	0.14214	0
Blood	ENSG00000196437	ZNF569	ENSG00000196437	CHM13_G0028588	ZNF569	ZNF569	protein_coding	protein_coding	0.91634	1.00417	0.68	0.735	1	1	-0.0388409	1.16178e-134	0.962477	0.962477	1_to_1	identical gene model		5;6;9;2;4;4;5;5	5;6;9;2;4;4;5;5	8	8	0									0	EFO_0000181	0.07447	0
Blood	ENSG00000196440	ARMCX4	ENSG00000196440	CHM13_G0058965	ARMCX4	ARMCX4	protein_coding	protein_coding	2.52927	2.75577	2.13	2.31	1	1	0.0835713	3.79798e-12	0.813567	0.828129	1_to_1	exon_count_diff		16;4;2;5;11;13;8;13;13;2	16;4;2;5;11;13;8;13;13;9	10	10	0	Path Problem		High Signal Region	High Signal Region					0	EFO_0004616	0.10745	0
Blood	ENSG00000196449	YRDC	ENSG00000196449	CHM13_G0001181	YRDC	YRDC	protein_coding	protein_coding	29.0631	32.2876	28.865	32.165	1	1	-0.0378857	1.73616e-137	0.107045	0.107064	1_to_1	identical gene model		5	5	1	1	0					1	Galloway-Mowat syndrome 10	3	known_molec_cause	0	MONDO_0002038	0.16623	0
Blood	ENSG00000196453	ZNF777	ENSG00000196453	CHM13_G0052507	ZNF777	ZNF777	protein_coding	protein_coding	29.4572	33.2511	28.74	31.845	1	1	-0.0369277	5.58527e-130	0	0	1_to_1	identical gene model	0.999558	6	6	1	1	0									0	EFO_0004526	0.40612	0
Blood	ENSG00000196455	PIK3R4	ENSG00000196455	CHM13_G0039836	PIK3R4	PIK3R4	protein_coding	protein_coding	14.4041	16.1291	14.31	16.18	1	1	-0.0369683	2.52098e-141	0.649106	0.649096	1_to_1	identical gene model		20;3;5;6;5;4;4;3	20;3;5;6;5;4;4;3	8	8	0									0	MONDO_0100096	0.46197	0
Blood	ENSG00000196456	ZNF775	ENSG00000196456	CHM13_G0052533	ZNF775	ZNF775	protein_coding	protein_coding	13.8654	15.5555	13.81	15.64	1	1	-0.0358668	2.57872e-82	0.46227	0.465067	1_to_1	identical gene model	0.998199	3;3;3	3;3;3	3	3	0									0	EFO_0004573	0.20786	0
Blood	ENSG00000196458	ZNF605	ENSG00000196458	CHM13_G0014183	ZNF605	ZNF605	protein_coding	protein_coding	2.59893	2.92114	2.05	2.3	1	1	-0.042624	1.55485e-56	0.862169	0.861205	1_to_1	identical gene model	0.999847	5;5;4;3;3;2	5;5;4;3;3;2	6	6	0	Clone Problem	Error_Kmer, Low_Qual							0	EFO_0004527	0.27475	0
Blood	ENSG00000196459	TRAPPC2	ENSG00000196459	CHM13_G0057700	TRAPPC2	TRAPPC2	protein_coding	protein_coding	6.10213	6.8435	5.63	6.2	1	1	-0.04004	1.29742e-38	0.95513	0.955095	1_to_1	exon_length_diff		5;6;6;3;4;2;4;5	5;6;6;3;4;2;4;5	8	8	0					1	Spondyloepiphyseal dysplasia tarda	3	known_molec_cause	0	Orphanet_93284	0.76977	0
Blood	ENSG00000196460	RFX8	ENSG00000196460	CHM13_G0031799	RFX8	RFX8	protein_coding	protein_coding	0.525577	0.598113	0.34	0.37	0	0			0.866217	0.861152	1_to_1	identical gene model	0.999131	12;14;15;12;3;6	12;14;15;12;3;6	6	6	0	Path Problem								0	EFO_0004535	0.34088	0
Blood	ENSG00000196465	MYL6B	ENSG00000196465	CHM13_G0012598	MYL6B	MYL6B	protein_coding	protein_coding	4.79387	5.34024	3.19	3.58	1	1	-0.0390193	3.68991e-133	0.955988	0.955988	1_to_1	identical gene model		7;8;5;2;8;5;6;2;3;4;2	7;8;5;2;8;5;6;2;3;4;2	11	11	0									0	EFO_0000182	0.076487	0
Blood	ENSG00000196466	ZNF799	ENSG00000196466	CHM13_G0027643	ZNF799	ZNF799	protein_coding	protein_coding	1.12608	1.25345	1.02	1.13	1	1	-0.0535497	6.07065e-06	0.942663	0.943143	1_to_1	identical gene model	0.999861	4;4;3;5	4;4;3;5	4	4	0									0	EFO_0004696	0.35464	0
Blood	ENSG00000196468	FGF16	ENSG00000196468	CHM13_G0058746	FGF16	FGF16	protein_coding	protein_coding	0.414	0.462	0.34	0.37	0	0			0	0	1_to_1	identical gene model	0.999285	3	3	1	1	0	Gap, Path Problem, Localization Problem				1	Metacarpal 4-5 fusion	3	known_molec_cause	0	Orphanet_2498	0.68039	0
Blood	ENSG00000196470	SIAH1	ENSG00000196470	CHM13_G0021583	SIAH1	SIAH1	protein_coding	protein_coding	3.07437	3.41433	2.65	2.975	1	1	-0.0386486	7.28398e-137	0.98738	0.98738	1_to_1	identical gene model		2;7;2;1;2;3;2;3	2;7;2;1;2;3;2;3	8	8	0					1	Buratti-Harel syndrome	3	known_molec_cause	0	EFO_0010642	0.26721	0
Blood	ENSG00000196472		ENSG00000196472	CHM13_G0041996	AC111000.1	AC111000.1	transcribed_unprocessed_pseudogene	transcribed_unprocessed_pseudogene	0.939048		0.76		0	0			0.711111	1	1_to_1	identical gene model	0.993805	1	1	1	1	0												0
Blood	ENSG00000196475	GK2	ENSG00000196475	CHM13_G0042190	GK2	GK2	protein_coding	protein_coding	0.84	0.95	0.84	0.95	0	0			0	0	1_to_1	identical gene model		1	1	1	1	0									0	HP_0000545	0.34697	0
Blood	ENSG00000196476	C20orf96	ENSG00000196476	CHM13_G0034162	C20orf96	C20orf96	protein_coding	protein_coding	0.963571	1.07637	0.72	0.8	1	1	-0.0380534	5.15092e-80	0.970326	0.970365	1_to_1	identical gene model		11;9;11	11;9;11	3	3	0	Clone Problem								0	EFO_0000707	0.01029	0
Blood	ENSG00000196482	ESRRG	ENSG00000196482	CHM13_G0004708	ESRRG	ESRRG	protein_coding	protein_coding	0.34	0.276667	0.15	0.17	0	0			0.92309	0.924068	1_to_1	exon_length_diff		9;9;7;9;7;8;7;8;8;8;9;8;8;9;9;8;5;3;3;4;4;4;3;3;4	9;9;7;9;7;8;7;8;8;8;9;8;8;9;9;8;5;3;3;4;4;4;3;3;4	25	25	0									0	EFO_0004509	0.44826	0
Blood	ENSG00000196497	IPO4	ENSG00000196497	CHM13_G0016070	IPO4	IPO4	protein_coding	protein_coding	8.37877	6.22228	7.485	5.535	1	1	0.625936	1.78531e-53	0.995526	0.99697	1_to_1	exon_count_diff		30;29;30;29;15;30;29;30;8;28;4;2;6;2;5;5;5;4;4;3;2	30;26;28;27;15;28;28;30;8;25;3;2;6;2;4;4;5;3;4;2;1	21	21	0	Variation								0	EFO_0008453	0.062089	0
Blood	ENSG00000196498	NCOR2	ENSG00000196498	CHM13_G0013945	NCOR2	MSTRG.1496	protein_coding	protein_coding	33.4534	29.0358	29.695	23.61	1	1	0.264205	2.57124e-38	0.98742	0.993217	1_to_1	transcript_count_diff		47;47;36;35;47;5;6;3;2;4;4;2;4;4;33;2;3;2;4;14;2;7;6;4	30;31;29;47;47;36;35;47;5;6;3;2;4;4;2;4;4;33;2;3;2;4;14;2;7;6;4	24	27	0			High Signal Region						0	EFO_0004995	0.46371	1			yes
Blood	ENSG00000196502	SULT1A1	ENSG00000196502	CHM13_G0021055	SULT1A1	SULT1A1	protein_coding	protein_coding	19.1919	21.2043	18.03	19.82	1	1	-0.0258692	1.61621e-07	0.967298	0.967561	1_to_1	exon_length_diff		9;6;10;10;11;4;6;8;8;8;7	9;6;10;10;11;4;6;8;8;8;7	11	11	0				High Signal Region					0	EFO_0008579;EFO_0007041	0.24602	0
Blood	ENSG00000196503	ARL9	ENSG00000196503	CHM13_G0041835	ARL9	ARL9	protein_coding	protein_coding	0.57375	0.63875	0.4	0.435	0	0			0.722086	0.722086	1_to_1	identical gene model	0.999762	4;4;3	4;4;3	3	3	0									0	EFO_0007849;EFO_0004464	0.092395	0
Blood	ENSG00000196504	PRPF40A	ENSG00000196504	CHM13_G0032630	PRPF40A	PRPF40A	protein_coding	protein_coding	52.5579	20.4757	50.155	17.86	1	1	4.91048	2.98754e-209	0.49471	0.989646	1_to_1	transcript_count_diff		26;2;4;2;14;13;9;5;4;3;4;3	26;27;2;3;2;14;13;9;5;4;3;4;3	12	13	0	Path Problem								0	EFO_0009270	0.3103	0
Blood	ENSG00000196505	GDAP2	ENSG00000196505	CHM13_G0002748	GDAP2	MSTRG.337	protein_coding	protein_coding	11.3659	11.4992	11.37	11.58	1	1	0.0769139	1.57759e-05	0.590068	0.735152	1_to_1	transcript_count_diff		14;7;13;5;7;5	15;14;7;13;5;7;5	6	7	0					1	Spinocerebellar ataxia, autosomal recessive 27	3	known_molec_cause	0	EFO_0010248	0.55252	0
Blood	ENSG00000196507	TCEAL3	ENSG00000196507	CHM13_G0059049	TCEAL3	TCEAL3	protein_coding	protein_coding	4.20515	4.73799	3.83	4.295	1	1	-0.0390003	1.43457e-131	0.937371	0.937366	1_to_1	identical gene model	0.999945	3;3;3;7	3;3;3;7	4	4	0									0	EFO_0001075	0.018449	0
Blood	ENSG00000196510	ANAPC7	ENSG00000196510	CHM13_G0013561	ANAPC7	ANAPC7	protein_coding	protein_coding	13.8974	15.5383	13.845	15.73	1	1	-0.0370357	7.46803e-132	0.975106	0.975112	1_to_1	exon_length_diff		11;4;3;3;2;10;4;2;4;5;5;4	11;4;3;3;2;10;4;2;4;5;5;4	12	12	0					1	Ferguson-Bonni neurodevelopmental syndrome	3	known_molec_cause	0	MONDO_0021637	0.25028	0
Blood	ENSG00000196511	TPK1	ENSG00000196511	CHM13_G0052446	TPK1	TPK1	protein_coding	protein_coding	8.39928	9.31633	7.735	8.55	1	1	-0.0383298	6.25496e-125	0.988005	0.988011	1_to_1	exon_count_diff		9;12;7;8;10;6;10;5;3;7;4;6;6;2	9;12;7;8;10;6;10;5;3;7;4;7;6;2	14	14	0	Variation				1	Thiamine metabolism dysfunction syndrome 5 (episodic encephalopathy type)	3	known_molec_cause	0	Orphanet_293955	0.77616	0
Blood	ENSG00000196517	SLC6A9	ENSG00000196517	CHM13_G0001389	SLC6A9	SLC6A9	protein_coding	protein_coding	1.64972	1.84626	0.465	0.53	1	1	-0.0417938	1.05243e-42	0.987126	0.987068	1_to_1	exon_count_diff		12;12;14;14;12;13;14;5;5;3;4;2	12;12;14;14;12;13;14;5;4;3;4;2	12	12	0					1	Glycine encephalopathy with normal serum glycine	3	known_molec_cause	0	Orphanet_407	0.64015	0
Blood	ENSG00000196526	AFAP1	ENSG00000196526	CHM13_G0041223	AFAP1	MSTRG.4200	protein_coding	protein_coding	1.93456	2.13483	1.15	1.27	0	0			0.999099	0.999402	1_to_1	transcript_count_diff		16;17;18;5;9;17;2;2;4;2	18;15;16;17;18;5;9;17;2;2;4;2	10	12	0		Error_Kmer	High Signal Region						0	EFO_0004695	0.4868	0
Blood	ENSG00000196531	NACA	ENSG00000196531	CHM13_G0012635	NACA	NACA	protein_coding	protein_coding	127.225	141.351	123.63	138.63	1	1	0.0277658	5.96519e-12	0.995334	0.995599	1_to_1	exon_count_diff		9;11;9;8;8;8;3;8;8;7;2;7;6;6;6;6;4;3;2;4	18;11;9;8;8;8;3;8;8;7;2;7;6;6;6;6;4;3;2;4	20	20	0									0	EFO_0006336	0.246	1			yes
Blood	ENSG00000196534	OR9K1P	ENSG00000196534	CHM13_G0012522	OR9K1P	OR9K1P	transcribed_unitary_pseudogene	transcribed_unitary_pseudogene	0.24	0.276667	0.24	0.25	0	0			0.6	0.577778	1_to_1	exon_length_diff		2;1	2;1	2	2	0												0
Blood	ENSG00000196535	MYO18A	ENSG00000196535	CHM13_G0023738	MYO18A	MYO18A	protein_coding	protein_coding	24.0046	27.1624	23.29	26.21	1	1	-0.0373411	4.40156e-104	0.993583	0.993572	1_to_1	exon_length_diff		42;8;41;40;41;41;8;3;3;4;5;5;5;2;5;2;6;5;6;3;3;3;8;3	42;8;41;40;41;41;8;3;3;4;5;5;5;2;5;2;6;5;6;3;3;3;8;3	24	24	0									0	EFO_0000311	0.59174	0
Blood	ENSG00000196539	OR2T3	ENSG00000196539	CHM13_G0005411	OR2T3	OR2T3	protein_coding	protein_coding	0.813226	0.812308	0.55	0.62	0	0			0.223077	0.434783	1_to_1	identical gene model	0.998327	1	1	1	1	0									0	EFO_0000621	0.21332	0
Blood	ENSG00000196542	SPTSSB	ENSG00000196542	CHM13_G0040352	SPTSSB	SPTSSB	protein_coding	protein_coding	1.65558	2.01908	1.35	1.68	1	1	-0.364419	9.511e-30	0.460875	0.215689	1_to_1	identical gene model		3;1	3;1	2	2	0									0	EFO_0006335	0.27961	0
Blood	ENSG00000196544	BORCS6	ENSG00000196544	CHM13_G0023082	BORCS6	BORCS6	protein_coding	protein_coding	89.6478	100.454	89.26	102.06	1	1	-0.0373509	6.2743e-137	0.284164	0.285082	1_to_1	identical gene model	0.999673	1	1	1	1	0									0	MONDO_0009046	0.11087	0
Blood	ENSG00000196547	MAN2A2	ENSG00000196547	CHM13_G0019883	MAN2A2	MAN2A2	protein_coding	protein_coding	75.7925	85.2752	75.19	83.21	1	1	-0.0589191	6.05685e-102	0.991202	0.991031	1_to_1	exon_count_diff		4;4;3;3;23;23;23;3;12;22;5;4;3;17;7;6;5;2;3;4;9;4;8;5;4;4;2;4;4;3	4;4;3;3;23;23;23;3;11;22;5;4;3;17;7;6;5;2;3;4;9;4;8;5;4;4;2;4;4;3	30	30	0									0	MONDO_0018309;HP_0002251	0.11087	0
Blood	ENSG00000196549	MME	ENSG00000196549	CHM13_G0040236	MME	MME	protein_coding	protein_coding	21.8366	24.0458	17.52	18.83	1	1	-0.0310786	3.75057e-45	0.99735	0.997358	1_to_1	exon_length_diff		23;3;23;24;4;23;23;23;22;4;4;6;2;4;3	23;3;23;24;4;23;23;23;22;4;4;6;2;4;3	15	15	0				High Signal Region	1	?Spinocerebellar ataxia 43;Charcot-Marie-Tooth disease, axonal, type 2T	3;3	known_molec_cause;known_molec_cause	0	EFO_0009162	0.71606	0
Blood	ENSG00000196550	FAM72A	ENSG00000196550	CHM13_G0004511	FAM72A	FAM72A	protein_coding	protein_coding	3.7118	2.88945	2.92	2.33	1	1	0.489813	4.19662e-17	0.871747	0.912845	1_to_1	identical gene model		4;4;4;4;5;4;1;2	4;4;4;4;5;4;1;2	8	8	0	Gap			High Signal Region					0	Orphanet_655	0.070458	0
Blood	ENSG00000196553	CCDC196	ENSG00000196553	CHM13_G0016783	CCDC196	CCDC196	protein_coding	protein_coding	0.34	0.396	0.34	0.4	0	0			0.5	0.5	1_to_1	identical gene model		10;9;12;12;13;10;10;10;11;9;5;3	10;9;12;12;13;10;10;10;11;9;5;3	12	12	0									0	EFO_0004612	0.14953	0
Blood	ENSG00000196557	CACNA1H	ENSG00000196557	CHM13_G0020218	CACNA1H	CACNA1H	protein_coding	protein_coding	0.962	1.03447	0.53	0.345	0	0			0.999507	0.999504	1_to_1	identical gene model	0.999911	35;34;35;35;35;33;4;6;17;18;17;3	35;34;35;35;35;33;4;6;17;18;17;3	12	12	0	Clone Problem, Variation				1	Hyperaldosteronism, familial, type IV;{Epilepsy, childhood absence, susceptibility to, 6};{Epilepsy, idiopathic generalized, susceptibility to, 6}	3;3;3	known_molec_cause;known_molec_cause;known_molec_cause	0	Orphanet_64280	0.74961	0
Blood	ENSG00000196562	SULF2	ENSG00000196562	CHM13_G0035208	SULF2	SULF2	protein_coding	protein_coding	51.652	56.2772	46.28	49.91	1	1	0.00335517	0.577537	0.989731	0.989365	1_to_1	exon_count_diff		2;21;2;21;7;21;4;2;3;5;4;2	2;22;2;22;7;22;4;2;3;5;4;2	12	12	0									0	EFO_0004612	0.49213	0
Blood	ENSG00000196564	BLOC1S6P1	ENSG00000196564	CHM13_G0057783	AL096700.1	AL096700.1	processed_pseudogene	processed_pseudogene					0	0					1_to_1	identical gene model		1	1	1	1	0												0
Blood	ENSG00000196565	HBG2	ENSG00000196565	CHM13_G0008092	HBG2	HBG2	protein_coding	protein_coding	48.2815	60.7869	10.08	12.64	1	1	-0.229625	6.10595e-07	0.991509	0.99278	1_to_1	exon_length_diff		3;3;3	3;3;3	3	3	0	Variation				1	Cyanosis, transient neonatal;Fetal hemoglobin quantitative trait locus 1	3;3	known_molec_cause;known_molec_cause	0	Orphanet_280615	0.71386	0
Blood	ENSG00000196566		ENSG00000196566	CHM13_G0006925	AL138767.1	AL138767.1	lncRNA	lncRNA					0	0					1_to_1	identical gene model		4	4	1	1	0												0
Blood	ENSG00000196569	LAMA2	ENSG00000196569	CHM13_G0048983	LAMA2	LAMA2	protein_coding	protein_coding	0.609167	0.580465	0.185	0.18	0	0	-0.038713	1.09445e-134	0.973886	0.97398	1_to_1	exon_length_diff		65;63;64;3;3;5;3	65;63;64;3;3;5;3	7	7	0				High Signal Region	1	Muscular dystrophy, congenital, merosin deficient or partially deficient;Muscular dystrophy, limb-girdle, autosomal recessive 23	3;3	known_molec_cause;known_molec_cause	1	Orphanet_258	0.80887	0
Blood	ENSG00000196570	PFN3	ENSG00000196570	CHM13_G0046460	PFN3	PFN3	protein_coding	protein_coding	2.46	2.83	2.46	2.83	0	0			0	0	1_to_1	identical gene model		1	1	1	1	0									0	EFO_0004348	0.058052	0
Blood	ENSG00000196576	PLXNB2	ENSG00000196576	CHM13_G0037778	PLXNB2	MSTRG.3760	protein_coding	protein_coding	10.5844	9.74867	9.04	8.01	1	1	0.237755	7.61626e-13	0.997102	0.998763	1_to_1	transcript_count_diff		37;37;19;8;22;17;16;6;3;3;8;4;6;3	38;38;36;36;38;37;37;15;7;19;14;15;6;2;3;7;4;6;3	14	19	0	Gap, Clone Problem								0	EFO_0000389	0.32046	0
Blood	ENSG00000196578	OR5AC2	ENSG00000196578	CHM13_G0039238	OR5AC2	OR5AC2	protein_coding	protein_coding	0.816667	0.946667	0.82	0.89	0	0			0	0	1_to_1	identical gene model		1	1	1	1	0									0	MONDO_0021637	0.18479	0
Blood	ENSG00000196581	AJAP1	ENSG00000196581	CHM13_G0000181	AJAP1	AJAP1	protein_coding	protein_coding	1.36093	1.47966	0.36	0.395	1	1	-0.0386448	3.02073e-128	0.370223	0.369531	1_to_1	exon_length_diff		6;6;2	6;6;2	3	3	0									0	EFO_0006527;EFO_0006335	0.40909	0
Blood	ENSG00000196584	XRCC2	ENSG00000196584	CHM13_G0052613	XRCC2	XRCC2	protein_coding	protein_coding	0.201429	0.197778	0.18	0.17	0	0			0.982786	0.982998	1_to_1	exon_length_diff		3;3	3;3	2	2	0					1	?Fanconi anemia, complementation group U;?Premature ovarian failure 17;Spermatogenic failure 50	3;3;3	known_molec_cause;known_molec_cause;known_molec_cause	0	MONDO_0019391	0.55514	0
Blood	ENSG00000196586	MYO6	ENSG00000196586	CHM13_G0048323	MYO6	MYO6	protein_coding	protein_coding	0.316316	0.347629	0.28	0.32	1	1	-0.038549	1.9063e-134	0.993275	0.993281	1_to_1	exon_length_diff		36;27;26;28;33;32;27;28;35;33;36;27;26;26;32;27;34;7;6	36;27;26;28;33;32;27;28;35;33;36;27;26;26;32;27;34;7;6	19	19	0	GRC Housekeeping			High Signal Region	1	Deafness, autosomal dominant 22;Deafness, autosomal dominant 22, with hypertrophic cardiomyopathy;Deafness, autosomal recessive 37	3;3;3	known_molec_cause;known_molec_cause;known_molec_cause	0	MONDO_0019587	0.74843	0
Blood	ENSG00000196588	MRTFA	ENSG00000196588	CHM13_G0037504	MRTFA	MRTFA	protein_coding	protein_coding	16.4415	18.4561	15.96	17.92	1	1	-0.0366749	1.18513e-102	0.996807	0.996695	1_to_1	exon_length_diff		15;15;12;11;15;12;13;14;2;3;4;5;5;3;3;3;4;2	15;15;12;11;15;12;13;14;2;3;4;5;5;3;3;3;4;2	18	18	0	Clone Problem				1	?Immunodeficiency 66	3	known_molec_cause	0	MONDO_0005090	0.47342	1			yes
Blood	ENSG00000196589	MBD3L2B	ENSG00000196589	CHM13_G0027349	MBD3L2B	MBD3L2B	protein_coding	protein_coding					0	0			1	1	1_to_1	exon_count_diff		2;3	2;2	2	2	0			High Signal Region						0	EFO_0004531;EFO_0003923	0.034175	0
Blood	ENSG00000196591	HDAC2	ENSG00000196591	CHM13_G0048814	HDAC2	HDAC2	protein_coding	protein_coding	8.20014	6.36473	7.2	5.67	1	1	0.039867	1.54368e-08	0.979654	0.980476	1_to_1	exon_count_diff		14;15;14;8;4;3;5;5;5;5;4;5;6;3;4;5;2	14;15;14;8;3;3;5;5;5;5;4;5;6;3;4;5;2	17	17	0	GRC Housekeeping								0	EFO_0000616	0.56852	0
Blood	ENSG00000196593	ANKRD20A19P	ENSG00000196593	CHM13_G0014389	ANKRD20A19P	ANKRD20A19P	transcribed_unprocessed_pseudogene	transcribed_unprocessed_pseudogene	0.306667	0.333333	0.215	0.24	0	0			0	0	1_to_1	exon_length_diff		4;5;2	4;5;2	3	3	0												0
Blood	ENSG00000196597	ZNF782	ENSG00000196597	CHM13_G0056580	ZNF782	ZNF782	protein_coding	protein_coding	1.86919	2.00546	1.59	1.64	1	1	0.0568747	0.0541112	0.894562	0.900957	1_to_1	exon_length_diff		6;5;3;4;5;6;2	6;5;3;4;5;6;2	7	7	0									0	EFO_0000178	0.0031395	0
Blood	ENSG00000196600	SLC22A25	ENSG00000196600	CHM13_G0009416	SLC22A25	SLC22A25	protein_coding	protein_coding	0.145	0.168889	0.12	0.13	0	0			0.368421	0.388889	1_to_1	exon_length_diff		9;10;11;7	9;10;11;7	4	4	0									0	EFO_0004730;EFO_0007004	0.06291	0
Blood	ENSG00000196604	POTEF	ENSG00000196604	CHM13_G0032279	POTEF	POTEF	protein_coding	protein_coding	0.19	0.108	0.14	0.11	0	0			0.312745	0.458333	1_to_1	exon_length_diff		17;7	17;7	2	2	0	Variation, Path Problem								0	GO_0006306	0.023935	0
Blood	ENSG00000196605	ZNF846	ENSG00000196605	CHM13_G0027485	ZNF846	ZNF846	protein_coding	protein_coding	4.89403	5.44446	4.14	4.675	1	1	-0.0388207	6.09886e-134	0.926721	0.926715	1_to_1	identical gene model		8;6;3;6;5;2;6;5;5;4;4;2	8;6;3;6;5;2;6;5;5;4;4;2	12	12	0									0	EFO_0003105	0.0012027	0
Blood	ENSG00000196611	MMP1	ENSG00000196611	CHM13_G0010445	MMP1	MMP1	protein_coding	protein_coding	0.754138	0.855776	0.5	0.545	1	1	-0.034013	0.000998724	0	0	1_to_1	identical gene model	0.999415	10	10	1	1	0					1	COPD, rate of decline of lung function in;Leukodystrophy and acquired microcephaly with or without dystonia;{Epidermolysis bullosa dystrophica, autosomal recessive, modifier of}	3;3;3	known_molec_cause;known_molec_cause;known_molec_cause	0	EFO_0003894	0.61343	0
Blood	ENSG00000196616	ADH1B	ENSG00000196616	CHM13_G0042432	ADH1B	ADH1B	protein_coding	protein_coding	0.46875	0.525	0.27	0.305	0	0			0.326068	0.27793	1_to_1	exon_length_diff		9;9;9;10;9;1;3	9;9;9;10;9;1;3	7	7	0	Variation				1	{Aerodigestive tract cancer, squamous cell, alcohol-related, protection against};{Alcohol dependence, protection against}	3;3	known_molec_cause;known_molec_cause	0	MONDO_0007079	0.58889	0
Blood	ENSG00000196620	UGT2B15	ENSG00000196620	CHM13_G0041970	UGT2B15	UGT2B15	protein_coding	protein_coding	0.504062	0.5864	0.27	0.31	0	0			0.366372	0.69755	1_to_1	exon_length_diff		6	6	1	1	0	Path Problem								0	EFO_0004696	0.47017	0
Blood	ENSG00000196628	TCF4	ENSG00000196628	CHM13_G0026588	TCF4	TCF4	protein_coding	protein_coding	1.49635	1.67065	0.965	1.065	1	1	-0.0375077	8.18133e-82	0.997122	0.997118	1_to_1	exon_length_diff		20;18;20;20;15;20;15;20;15;21;13;18;15;14;19;13;20;20;19;13;18;19;19;14;19;15;2;16;16;16;13;17;16;17;18;19;17;21;20;15;13;6;9;7;7;9;4;9;9;8;2;7;8;10;7;6;6;6;7;10;7;7;6;6;5;5;6;9;9;10;2;8;4;3;6;7;7;6;7;5;7;7;7;6;2;6;5;3;5;4;4;3;4	20;18;20;20;15;20;15;20;15;21;13;18;15;14;19;13;20;20;19;13;18;19;19;14;19;15;2;16;16;16;13;17;16;17;18;19;17;21;20;15;13;6;9;7;7;9;4;9;9;8;2;7;8;10;7;6;6;6;7;10;7;7;6;6;5;5;6;9;9;10;2;8;4;3;6;7;7;6;7;5;7;7;7;6;2;6;5;3;5;4;4;3;4	93	93	0					1	Corneal dystrophy, Fuchs endothelial, 3;Pitt-Hopkins syndrome;{Diabetes mellitus, type 2, susceptibility to}	3;3;3	known_molec_cause;known_molec_cause;known_molec_cause	1	MONDO_0012589	0.83606	0
Blood	ENSG00000196632	WNK3	ENSG00000196632	CHM13_G0058405	WNK3	WNK3	protein_coding	protein_coding	0.14	0.17	0.14	0.17	0	0			0.994519	0.994519	1_to_1	exon_length_diff		23;24;23;23;2	23;24;23;23;2	5	5	0									0	EFO_0000519	0.17557	0
Blood	ENSG00000196634	LUADT1	ENSG00000196634	CHM13_G0049273	LUADT1	LUADT1	lncRNA	lncRNA	2.525	2.865	2.525	2.865	0	0			0	0	1_to_1	identical gene model		3	3	1	1	0									0	EFO_0000199	0.053974	0
Blood	ENSG00000196636	SDHAF3	ENSG00000196636	CHM13_G0051408	SDHAF3	SDHAF3	protein_coding	protein_coding	12.363	13.7277	10.93	12.4	1	1	-0.0385327	4.91727e-136	0.761211	0.761214	1_to_1	identical gene model		2;2;3;2	2;2;3;2	4	4	0									0	EFO_0009270	0.29225	0
Blood	ENSG00000196639	HRH1	ENSG00000196639	CHM13_G0037964	HRH1	HRH1	protein_coding	protein_coding	1.73333	0.205	0.9	0.205	0	0			0.995039	0.996704	1_to_1	identical gene model	0.999707	2;2;3	2;2;3	3	3	0	Clone Problem								0	EFO_0005854	0.61398	0
Blood	ENSG00000196642	RABL6	ENSG00000196642	CHM13_G0057408	RABL6	RABL6	protein_coding	protein_coding	8.33251	9.40491	8.26	9.45	1	1	-0.0424855	9.07202e-85	0.988812	0.988805	1_to_1	identical gene model	0.999214	8;15;14;15;10;15;12;6;4;6;6	8;15;14;15;10;15;12;6;4;6;6	11	11	0									0	MONDO_0007254	0.075949	0
Blood	ENSG00000196644																									0												0
Blood	ENSG00000196646	ZNF136	ENSG00000196646	CHM13_G0027633	ZNF136	ZNF136	protein_coding	protein_coding	3.92737	4.37939	3.21	3.665	1	1	-0.0369759	1.73153e-91	0.940061	0.940097	1_to_1	identical gene model	0.999851	5;3;5;4;5;3;2	5;3;5;4;5;3;2	7	7	0									0	EFO_1000044	0.13942	0
Blood	ENSG00000196652	ZKSCAN5	ENSG00000196652	CHM13_G0051464	ZKSCAN5	ZKSCAN5	protein_coding	protein_coding	0.812462	0.390239	0.74	0.35	1	1	1.65175	3.04039e-63	0.982373	0.995586	1_to_1	transcript_count_diff		7;7;7;5	7;7;7;4;5	4	5	0	Variation								0	EFO_0004526	0.23112	0
Blood	ENSG00000196653	ZNF502	ENSG00000196653	CHM13_G0038482	ZNF502	ZNF502	protein_coding	protein_coding	0.321981	0.352222	0.245	0.27	1	1	-0.0383612	1.09714e-135	0.991198	0.991695	1_to_1	exon_length_diff		3;4;3;3	3;4;3;3	4	4	0	Clone Problem								0	EFO_0008255	0.20056	0
Blood	ENSG00000196655	TRAPPC4	ENSG00000196655	CHM13_G0010798	TRAPPC4	TRAPPC4	protein_coding	protein_coding	31.9199	35.6335	30.44	33.81	1	1	-0.0380762	5.48106e-129	0.958586	0.958578	1_to_1	identical gene model	0.999928	2;5;5;3;3;5;4;5;5;5;4;3;2;2	2;5;5;3;3;5;4;5;5;5;4;3;2;2	14	14	0	Clone Problem				1	Neurodevelopmental disorder with epilepsy, spasticity, and brain atrophy	3	known_molec_cause	0	MONDO_0032894	0.6364	0
Blood	ENSG00000196656		ENSG00000196656	CHM13_G0042643	AC004057.1	AC004057.1	transcribed_processed_pseudogene	transcribed_processed_pseudogene	227.505	69.5085	188.07	59.33	1	1	1.85264	1.93439e-133	0.808303	0.948118	1_to_1	identical gene model		1;2	1;2	2	2	0												0
Blood	ENSG00000196659	TTC30B	ENSG00000196659	CHM13_G0032997	TTC30B	TTC30B	protein_coding	protein_coding	4.65521	4.89272	4.395	4.57	1	1	0.0602049	6.01888e-05	0.0588535	0.116009	1_to_1	identical gene model	0.999263	1	1	1	1	0									0	EFO_0004312	0.15437	0
Blood	ENSG00000196660	SLC30A10	ENSG00000196660	CHM13_G0004737	SLC30A10	SLC30A10	protein_coding	protein_coding	0.387143	0.437143	0.28	0.3	0	0			0.485125	0.465501	1_to_1	exon_length_diff		9;4;4;2	9;4;4;2	4	4	0	Variation			High Signal Region	1	Hypermanganesemia with dystonia 1;{Diabetes mellitus, noninsulin-dependent, susceptibility to}	3;3	known_molec_cause;known_molec_cause	0	Orphanet_309854	0.76797	0
Blood	ENSG00000196663	TECPR2	ENSG00000196663	CHM13_G0017599	TECPR2	TECPR2	protein_coding	protein_coding	33.754	37.7935	32.115	35.85	1	1	-0.0345883	6.16573e-130	0.704154	0.705188	1_to_1	identical gene model	0.999928	20;6;17;5;4;3;2	20;6;17;5;4;3;2	7	7	0					1	Neuropathy, hereditary sensory and autonomic, type IX, with developmental delay	3	known_molec_cause	0	HP_0001258	0.69129	0
Blood	ENSG00000196664	TLR7	ENSG00000196664	CHM13_G0057682	TLR7	TLR7	protein_coding	protein_coding	17.0183	19.0458	15.485	17.255	1	1	-0.0373031	5.5209e-138	0	0	1_to_1	identical gene model		3;2	3;2	2	2	0					1	Immunodeficiency 74, COVID19-related, X-linked	3	known_molec_cause	0	EFO_0000685	0.62249	0
Blood	ENSG00000196666	FAM180B	ENSG00000196666	CHM13_G0008880	FAM180B	FAM180B	protein_coding	protein_coding	0.631731	0.723462	0.395	0.455	0	0			0	0	1_to_1	exon_length_diff		3	3	1	1	0	Clone Problem								0	EFO_0004612	0.15149	0
Blood	ENSG00000196668	LINC00173	ENSG00000196668	CHM13_G0013700	LINC00173	LINC00173	lncRNA	lncRNA	33.153	37.0205	31.39	34.59	1	1	-0.0358467	1.69077e-107	0.232408	0.232545	1_to_1	exon_length_diff		2;3;2;2;2	2;3;2;2;2	5	5	0									0	EFO_0000756	0.070959	0
Blood	ENSG00000196670	ZFP62	ENSG00000196670	CHM13_G0046584	ZFP62	ZFP62	protein_coding	protein_coding	8.11559	9.03837	6.88	7.78	1	1	-0.0419148	1.72489e-78	0.979826	0.979786	1_to_1	exon_length_diff		2;4;3;2;2;3;3	2;4;3;2;2;3;3	7	7	0	Localization Problem								0	EFO_0005537	0.0073916	0
Blood	ENSG00000196678	ERI2	ENSG00000196678	CHM13_G0020874	ERI2	ERI2	protein_coding	protein_coding	1.25264	1.50759	0.9	1.01	1	1	-0.102974	0.0045124	0.983756	0.982304	1_to_1	exon_count_diff		11;4;9;10;1;9;8;10;6;4;4;4;3;3;2	11;4;9;10;1;9;8;10;6;4;4;4;3;3;1	15	15	0									0	EFO_0004842	0.25348	0
Blood	ENSG00000196683	TOMM7	ENSG00000196683	CHM13_G0050050	TOMM7	TOMM7	protein_coding	protein_coding	150.315	164.597	93.21	103.435	1	1	-0.0391793	4.03437e-134	0.633194	0.633255	1_to_1	identical gene model	0.999719	2;3;3;2;4;3;2	2;3;3;2;4;3;2	7	7	0									0	EFO_0004623	0.38932	0
Blood	ENSG00000196684	HSH2D	ENSG00000196684	CHM13_G0027862	HSH2D	HSH2D	protein_coding	protein_coding	58.5974	65.5545	56.35	63.515	1	1	-0.0366791	1.26646e-135	0.988685	0.988682	1_to_1	identical gene model		8;4;6;6;5;6;6;5	8;4;6;6;5;6;6;5	8	8	0	Variation, Clone Problem								0	EFO_0004526	0.31091	0
Blood	ENSG00000196689	TRPV1	ENSG00000196689	CHM13_G0022822	TRPV1	TRPV1	protein_coding	protein_coding	0.653348	0.594667	0.47	0.39	1	1	0.183965	1.3695e-06	0.993444	0.994462	1_to_1	exon_length_diff		16;16;17;15;15;16;14;15;14;3	16;16;17;15;15;16;14;15;14;3	10	10	0	Clone Problem								0	MONDO_0005277	0.62474	0
Blood	ENSG00000196693	ZNF33B	ENSG00000196693	CHM13_G0006131	ZNF33B	ZNF33B	protein_coding	protein_coding	12.2068	13.6024	11.57	13.1	1	1	-0.0378092	1.43548e-138	0.926466	0.926458	1_to_1	identical gene model	0.999986	2;6;4;4;5;4;3;2	2;6;4;4;5;4;3;2	8	8	0	GRC Housekeeping								0	GO_0007568	0.23242	0
Blood	ENSG00000196696	PDXDC2P-NPIPB14P	ENSG00000196696	CHM13_G0022124	PDXDC2P-NPIPB14P	PDXDC2P-NPIPB14P	lncRNA	lncRNA	16.6487	19.6234	15.79	18.96	1	1	-0.207789	1.6816e-70	0.786437	0.762296	1_to_1	exon_count_diff		26;25;9;3;18;1	24;25;9;3;18;1	6	6	0									0	EFO_0003884	0.0072073	0
Blood	ENSG00000196700	ZNF512B	ENSG00000196700	CHM13_G0035592	ZNF512B	ZNF512B	protein_coding	protein_coding	20.3908	22.8578	20.06	22.725	1	1	-0.0351354	2.70739e-113	0.0113831	0.0113969	1_to_1	identical gene model	0.999266	17	17	1	1	0									0	EFO_0004533	0.30386	0
Blood	ENSG00000196704	AMZ2	ENSG00000196704	CHM13_G0025211	AMZ2	AMZ2	protein_coding	protein_coding	6.35809	7.12321	6.23	6.95	1	1	-0.0393487	2.79957e-24	0.995461	0.995454	1_to_1	identical gene model	0.999487	8;5;8;8;7;8;6;6;4;6;6;6;8;6;4;6;4;5;5;2	8;5;8;8;7;8;6;6;4;6;6;6;8;6;4;6;4;5;5;2	20	20	0	Localization Problem								0	EFO_0007865	0.28415	0
Blood	ENSG00000196705	ZNF431	ENSG00000196705	CHM13_G0028125	ZNF431	ZNF431	protein_coding	protein_coding	10.4207	11.7737	9.28	10.48	1	1	-0.0669077	1.88007e-56	0.464706	0.459832	1_to_1	exon_length_diff		6;6;3;5;6;2;2	6;6;3;5;6;2;2	7	7	0									0	EFO_0001663	0.11087	0
Blood	ENSG00000196711	ALKAL1	ENSG00000196711	CHM13_G0053740	ALKAL1	ALKAL1	protein_coding	protein_coding	0.39	0.405	0.39	0.405	0	0			0	0	1_to_1	identical gene model		5;4	5;4	2	2	0									0	EFO_0008374;MONDO_0019438	0.28784	0
Blood	ENSG00000196712	NF1	ENSG00000196712	CHM13_G0023841	NF1	NF1	protein_coding	protein_coding	5.48161	6.16223	4.56	5.11	1	1	-0.0398294	1.02134e-33	0.9855	0.985484	1_to_1	exon_length_diff		57;14;58;15;58;5;29;5;50;21;10;9;6;5;5;17;11;3;1;3;2;3;2	57;14;58;15;58;5;29;5;50;21;10;9;6;5;5;17;11;3;1;3;2;3;2	23	23	0	Clone Problem				1	Cutis laxa, autosomal recessive, type IIA;Leukemia, juvenile myelomonocytic;Neurofibromatosis, familial spinal;Neurofibromatosis, type 1;Neurofibromatosis-Noonan syndrome;Watson syndrome;Wrinkly skin syndrome	3;3;3;3;3;3;3	known_molec_cause;known_molec_cause;known_molec_cause;known_molec_cause;known_molec_cause;known_molec_cause;known_molec_cause	1	Orphanet_636	0.87981	1	neurofibromatosis type 1	yes	yes
Blood	ENSG00000196715	VKORC1L1	ENSG00000196715	CHM13_G0050925	VKORC1L1	VKORC1L1	protein_coding	protein_coding	0.549863	0.610822	0.39	0.43	0	0			0.999319	0.999303	1_to_1	exon_length_diff		3;3;3;2	3;3;3;2	4	4	0									0	EFO_0005213	0.32972	0
Blood	ENSG00000196724	ZNF418	ENSG00000196724	CHM13_G0029878	ZNF418	ZNF418	protein_coding	protein_coding	3.26244	3.65773	2.475	2.795	1	1	-0.0387899	2.92142e-133	0.990331	0.990331	1_to_1	identical gene model		6;5;3;2;7;6;2;3;5;4;6;2	6;5;3;2;7;6;2;3;5;4;6;2	12	12	0									0	EFO_0000538	0.067729	0
Blood	ENSG00000196730	DAPK1	ENSG00000196730	CHM13_G0056360	DAPK1	DAPK1	protein_coding	protein_coding	5.95426	6.68126	5.23	5.675	1	1	-0.0388422	4.64137e-116	0.998685	0.998685	1_to_1	identical gene model	0.999919	26;25;26;16;3;26;2;4;26;4;24;24;3;3;2;4;2;2;2	26;25;26;16;3;26;2;4;26;4;24;24;3;3;2;4;2;2;2	19	19	0									0	EFO_0010750	0.32764	0
Blood	ENSG00000196734	LCE1B	ENSG00000196734	CHM13_G0003224	LCE1B	LCE1B	protein_coding	protein_coding	0.745	0.8	0.745	0.8	0	0			0	0	1_to_1	identical gene model		1	1	1	1	0									0	EFO_0000304	0.22463	0
Blood	ENSG00000196735	HLA-DQA1	ENSG00000196735	CHM13_G0047564	HLA-DQA1	HLA-DQA1	protein_coding	protein_coding	9.97621	10.6725	8.005	5.51	1	1	0.467318	0.0522747	0.977229	0.976126	1_to_1	exon_count_diff		4;5;5;4;4;6;3	4;5;5;4;4;8;4	7	7	1	Path Problem, Variation, GRC Housekeeping				1	{Celiac disease, susceptibility to};{Creutzfeldt-Jakob disease, variant, resistance to};{Multiple sclerosis, susceptibility to, 1}	3;3;3	known_molec_cause;known_molec_cause;known_molec_cause	0	MONDO_0004979	0.39876	0
Blood	ENSG00000196739	COL27A1	ENSG00000196739	CHM13_G0056881	COL27A1	COL27A1	protein_coding	protein_coding	0.459799	0.50039	0.31	0.34	1	1	-0.0382769	3.60012e-38	0.707508	0.703728	1_to_1	exon_length_diff		61;8;58;5;2;4;3;3	61;8;58;5;2;4;3;3	8	8	0					1	Steel syndrome	3	known_molec_cause	0	MONDO_0014061	0.70648	0
Blood	ENSG00000196741	LINC01560	ENSG00000196741	CHM13_G0058148	LINC01560	LINC01560	lncRNA	lncRNA	0.46	0.524545	0.34	0.395	0	0			0.993408	0.993335	1_to_1	identical gene model	0.999518	1;1	1;1	2	2	0									0	EFO_0002939	0.0093812	0
Blood	ENSG00000196743	GM2A	ENSG00000196743	CHM13_G0046054	GM2A	GM2A	protein_coding	protein_coding	75.6614	84.4856	69.635	77.94	1	1	-0.0323485	3.11511e-67	0.110849	0.112992	1_to_1	exon_length_diff		4;4;2	4;4;2	3	3	0					1	GM2-gangliosidosis, AB variant	3	known_molec_cause	0	Orphanet_309246	0.76357	0
Blood	ENSG00000196747	H2AC13	ENSG00000196747	CHM13_G0047175	H2AC13	H2AC13	protein_coding	protein_coding	4.17953	4.70886	3.21	3.52	1	1	-0.0388409	5.09186e-137	0.316721	0.316721	1_to_1	identical gene model		1	1	1	1	0				High Signal Region					0	EFO_0000763;EFO_0005741	0.50304	0
Blood	ENSG00000196748	CLPSL2	ENSG00000196748	CHM13_G0047702	CLPSL2	CLPSL2	protein_coding	protein_coding					0	0			1	1	1_to_1	identical gene model	0.999523	3;3;4;2	3;3;4;2	4	4	0	GRC Housekeeping								0	EFO_0005409	0.044403	0
Blood	ENSG00000196754	S100A2	ENSG00000196754	CHM13_G0003268	S100A2	S100A2	protein_coding	protein_coding	1.58091	1.76491	1.23	1.38	0	0			0.644473	0.644473	1_to_1	identical gene model		3;3;2;3;3;4	3;3;2;3;3;4	6	6	0									0	EFO_0006940	0.14107	0
Blood	ENSG00000196756	SNHG17	ENSG00000196756	CHM13_G0034977	SNHG17	SNHG17	lncRNA	lncRNA	3.99463	4.22293	3.655	3.79	1	1	0.0675816	1.0702e-07	0.997291	0.997489	1_to_1	exon_length_diff		9;7;7;3;8;6;6;6;5;3;5;4;6;4;7;7;6;7;7;7;8;4;7;3;2;7;5;3;4;7;4;5;8;5;8;3;8;6;5;8;6;6;4;9;7;7;4;5;7;6;6;5;3;2;8;4;9;7;4;7;3;6;6;9;3;6;8;2;8;8;7;9;8;5;5;4;8;6;6;3;8;8;9;5;8;5;8;5;3	9;7;7;3;8;6;6;6;5;3;5;4;6;4;7;7;6;7;7;7;8;4;7;3;2;7;5;3;4;7;4;5;8;5;8;3;8;6;5;8;6;6;4;9;7;7;4;5;7;6;6;5;3;2;8;4;9;7;4;7;3;6;6;9;3;6;8;2;8;8;7;9;8;5;5;4;8;6;6;3;8;8;9;5;8;5;8;5;3	89	89	0	GRC Housekeeping								0	EFO_0000182	0.078536	0
Blood	ENSG00000196757	ZNF700	ENSG00000196757	CHM13_G0027611	ZNF700	ZNF700	protein_coding	protein_coding	4.67591	5.24358	4.49	4.98	1	1	-0.0370963	3.83151e-132	0.966605	0.966605	1_to_1	identical gene model		4;4;3	4;4;3	3	3	0									0	EFO_0004527	0.052839	0
Blood	ENSG00000196758	LINC02991	ENSG00000196758	CHM13_G0034069	AC079612.1	AC079612.1	lncRNA	lncRNA	0.235833	0.259167	0.125	0.14	0	0			0	0	1_to_1	identical gene model	0.998519	2	2	1	1	0									0	EFO_0000519	0.013785	0
Blood	ENSG00000196767	POU3F4	ENSG00000196767	CHM13_G0058800	POU3F4	POU3F4	protein_coding	protein_coding	0.286667	0.313333	0.25	0.28	0	0			0	0	1_to_1	exon_length_diff		1	1	1	1	0	Clone Problem				1	Deafness, X-linked 2	3	known_molec_cause	0	Orphanet_383	0.75688	0
Blood	ENSG00000196772	OR14A16	ENSG00000196772	CHM13_G0005374	OR14A16	OR14A16	protein_coding	protein_coding					0	0			1	1	1_to_1	exon_length_diff		3;1	3;1	2	2	0									0	EFO_0000621	0.21332	0
Blood	ENSG00000196776	CD47	ENSG00000196776	CHM13_G0039376	CD47	CD47	protein_coding	protein_coding	41.339	47.4076	39.75	46.02	1	1	-0.0825643	4.44106e-105	0.868338	0.901626	1_to_1	transcript_count_diff		9;2;7;6;11;5	9;8;2;7;6;11;5	6	7	0									0	EFO_0000289	0.41228	0
Blood	ENSG00000196778	OR52K1	ENSG00000196778	CHM13_G0008030	OR52K1	OR52K1	protein_coding	protein_coding	0.206327	0.22037	0.18	0.195	0	0	-0.0386501	7.25747e-135	0.969646	0.969398	1_to_1	exon_length_diff		2;2;1	2;2;1	3	3	0									0	EFO_0000621	0.21332	0
Blood	ENSG00000196781	TLE1	ENSG00000196781	CHM13_G0056272	TLE1	TLE1	protein_coding	protein_coding	16.74	7.97185	15.31	6.97	1	1	2.84058	2.00479e-142	0.375791	0.95796	1_to_1	transcript_count_diff		20;4;5;6;9;6;4	20;18;18;4;5;6;9;6;4	7	9	0									0	MONDO_0005148	0.52225	0
Blood	ENSG00000196782	MAML3	ENSG00000196782	CHM13_G0042936	MAML3	MAML3	protein_coding	protein_coding	15.2715	17.2868	14.86	16.5	1	1	-0.0370013	9.43273e-65	0.12556	0.161423	1_to_1	exon_count_diff		5;4;5	5;4;4	3	3	0									0	EFO_0000311	0.62211	0
Blood	ENSG00000196787	H2AC11	ENSG00000196787	CHM13_G0047144	H2AC11	H2AC11	protein_coding	protein_coding	6.31082	7.07803	5.69	6.41	1	1	-0.0361603	4.73386e-77	0.000238949	0.000238949	1_to_1	identical gene model	0.999733	1	1	1	1	0				High Signal Region					0	EFO_0000763;EFO_0005741	0.50304	0
Blood	ENSG00000196792	STRN3	ENSG00000196792	CHM13_G0016176	STRN3	STRN3	protein_coding	protein_coding	2.8788	3.22786	2.07	2.21	1	1	-0.0426129	4.30283e-20	0.972234	0.97217	1_to_1	exon_length_diff		16;18;15;5;2;3;4;5	16;18;15;5;2;3;4;5	8	8	0									0	EFO_0004584	0.37457	0
Blood	ENSG00000196793	ZNF239	ENSG00000196793	CHM13_G0006163	ZNF239	ZNF239	protein_coding	protein_coding	0.480196	0.79687	0.37	0.635	1	1	-2.02404	1.68172e-73	0.985665	0.947195	1_to_1	transcript_count_diff		2;4;3;2;2	2;4;4;3;2;2	5	6	0	GRC Housekeeping								0	MONDO_0005148	0.2587	0
Blood	ENSG00000196796	NPIPB10P	ENSG00000196796	CHM13_G0021099	NPIPB10P	NPIPB10P	unprocessed_pseudogene	unprocessed_pseudogene	1.05425	0.973846	0.66	0.59	1	1	0.108298	0.00636135	0.832977	0.85123	1_to_1	identical gene model	0.999885	8	8	1	1	0				High Signal Region								0
Blood	ENSG00000196800	SPINK14	ENSG00000196800	CHM13_G0045968	SPINK14	SPINK14	protein_coding	protein_coding					0	0					1_to_1	exon_count_diff		4;3	3;3	2	2	0									0	Orphanet_179006	0.059524	0
Blood	ENSG00000196805	SPRR2B	ENSG00000196805	CHM13_G0003240	SPRR2B	SPRR2B	protein_coding	protein_coding					0	0					1_to_1	identical gene model		1	1	1	1	0									0	EFO_0000304	0.22463	0
Blood	ENSG00000196810	CTBP1-DT	ENSG00000196810	CHM13_G0041077	CTBP1-DT	CTBP1-DT	lncRNA	lncRNA	9.65409	11.3164	9.04	10.47	1	1	-0.0520498	2.91709e-25	0.799854	0.798833	1_to_1	exon_length_diff		2;3;2;2;1;1;2	2;3;2;2;1;1;2	7	7	0									0	EFO_0000637	0.01429	0
Blood	ENSG00000196811	CHRNG	ENSG00000196811	CHM13_G0033921	CHRNG	CHRNG	protein_coding	protein_coding	1.09647	1.23961	0.82	0.9	0	0			0.902894	0.901899	1_to_1	identical gene model	0.999363	12;5;11	12;5;11	3	3	0					1	Escobar syndrome;Multiple pterygium syndrome, lethal type	3;3	known_molec_cause;known_molec_cause	0	Orphanet_2990	0.79464	0
Blood	ENSG00000196812	ZSCAN16	ENSG00000196812	CHM13_G0047208	ZSCAN16	ZSCAN16	protein_coding	protein_coding	27.0435	29.9863	25.09	28.12	1	1	-0.0387159	4.44377e-134	0.015991	0.0159863	1_to_1	identical gene model		4	4	1	1	0									0	MONDO_0005147	0.39316	0
Blood	ENSG00000196814	MVB12B	ENSG00000196814	CHM13_G0057063	MVB12B	MVB12B	protein_coding	protein_coding	1.70723	1.92708	1.4	1.58	1	1	-0.0381084	1.38166e-126	0.968848	0.967279	1_to_1	exon_length_diff		10;6;6;3;2;3	10;6;6;3;2;3	6	6	0									0	EFO_0000764	0.52614	0
Blood	ENSG00000196821	ILRUN	ENSG00000196821	CHM13_G0047663	ILRUN	ILRUN	protein_coding	protein_coding	3.77	4.27173	3.37	3.8	1	1	-0.036207	7.71772e-136	0.989155	0.98916	1_to_1	identical gene model	0.999918	5;4;5	5;4;5	3	3	0	GRC Housekeeping								0	EFO_0010100	0.38845	0
Blood	ENSG00000196826		ENSG00000196826	CHM13_G0027649	AC008758.1	AC008758.1	protein_coding	protein_coding					0	0			0.999436	0.999436	1_to_1	identical gene model		4	4	1	1	0												0
Blood	ENSG00000196832	OR11G2	ENSG00000196832	CHM13_G0015737	OR11G2	OR11G2	protein_coding	protein_coding					0	0			1	1	1_to_1	exon_count_diff		2;2;1	3;3;2	3	3	0	Variation								0	MONDO_0024622	0.21967	0
Blood	ENSG00000196834	POTEI	ENSG00000196834	CHM13_G0032313	POTEI	POTEI	protein_coding	protein_coding	0.2	0.211	0.155	0.17	0	0			0.472138	0.387255	1_to_1	exon_length_diff		15;13;13;4	15;13;13;4	4	4	0	Path Problem		High Signal Region	High Signal Region					0	EFO_0000616;EFO_0003060	0.004435	0
Blood	ENSG00000196839	ADA	ENSG00000196839	CHM13_G0035089	ADA	ADA	protein_coding	protein_coding	8.45739	12.8287	7.785	12.38	1	1	-0.598597	8.67943e-86	0.983371	0.976065	1_to_1	exon_count_diff		12;7;11;11;11;9;4;4;2	12;7;11;11;11;8;4;4;2	9	9	0					1	Adenosine deaminase deficiency, partial;Severe combined immunodeficiency due to ADA deficiency	3;3	known_molec_cause;known_molec_cause	1	MONDO_0007064	0.83984	0
Blood	ENSG00000196843	ARID5A	ENSG00000196843	CHM13_G0031685	ARID5A	ARID5A	protein_coding	protein_coding	13.0608	14.6808	12.37	14.24	1	1	-0.0365533	4.35407e-133	0.991951	0.991952	1_to_1	identical gene model		4;7;6;8;5;7;4	4;7;6;8;5;7;4	7	7	0	Path Problem								0	EFO_0004842	0.39481	0
Blood	ENSG00000196844	PATE2	ENSG00000196844	CHM13_G0011004	PATE2	PATE2	protein_coding	protein_coding	1.515	1.66	1.515	1.66	0	0			0.5	0.5	1_to_1	exon_length_diff		4;3	4;3	2	2	0									0	EFO_0004584	0.043467	0
Blood	ENSG00000196850	PPTC7	ENSG00000196850	CHM13_G0013572	PPTC7	PPTC7	protein_coding	protein_coding	49.6691	54.4554	47.625	51.845	1	1	-0.00755384	0.00172769	0.217891	0.221607	1_to_1	exon_length_diff		6;4	6;4	2	2	0									0	EFO_0004617	0.15912	0
Blood	ENSG00000196859	KRT39	ENSG00000196859	CHM13_G0024236	KRT39	KRT39	protein_coding	protein_coding	0.2	0.22	0.2	0.22	0	0			0.952381	0.952381	1_to_1	identical gene model		7;8;2	7;8;2	3	3	0	Localization Problem, Variation, GRC Housekeeping								0	EFO_0000673;EFO_0000181;EFO_0000519	0.18479	0
Blood	ENSG00000196860	TOMM20L	ENSG00000196860	CHM13_G0016629	TOMM20L	TOMM20L	protein_coding	protein_coding	1.42385	1.59269	1.195	1.29	0	0			0.410853	0.410853	1_to_1	identical gene model		4;5	4;5	2	2	0									0	EFO_0007010	0.053167	0
Blood	ENSG00000196861																									0												0
Blood	ENSG00000196862	RGPD4	ENSG00000196862	CHM13_G0031907	RGPD4	RGPD4	protein_coding	protein_coding	0.882734	0.355513	0.795	0.26	1	1	2.10708	9.12301e-46	0.844547	0.957325	1_to_1	identical gene model	0.998531	23	23	1	1	0	Path Problem			High Signal Region					0	MONDO_0010765	0.067844	0
Blood	ENSG00000196865	NHLRC2	ENSG00000196865	CHM13_G0007429	NHLRC2	NHLRC2	protein_coding	protein_coding	9.45516	10.5486	8.5	9.59	1	1	-0.0377179	2.45889e-135	0.0206385	0.0206349	1_to_1	identical gene model	0.999987	11;2	11;2	2	2	0					1	FINCA syndrome	3	known_molec_cause	0	EFO_0005763	0.28455	0
Blood	ENSG00000196866	H2AC7	ENSG00000196866	CHM13_G0047095	H2AC7	H2AC7	protein_coding	protein_coding	1.98414	2.45548	1.515	1.6	0	0			0.986247	0.983457	1_to_1	identical gene model	0.997644	1	1	1	1	0									0	EFO_0000763;EFO_0005741	0.50304	0
Blood	ENSG00000196867	ZFP28	ENSG00000196867	CHM13_G0029799	ZFP28	ZFP28	protein_coding	protein_coding	4.97881	5.54845	4.6	5.12	1	1	-0.0378644	9.19405e-131	0.268786	0.266471	1_to_1	identical gene model	0.999301	8;7;3;6;1	8;7;3;6;1	5	5	0									0	EFO_0004533	0.18968	0
Blood	ENSG00000196872	CRACDL	ENSG00000196872	CHM13_G0031751	CRACDL	CRACDL	protein_coding	protein_coding	4.57014	5.13043	4.26	4.65	1	1	-0.0338531	1.19446e-67	0.154353	0.154676	1_to_1	identical gene model	0.99999	10;2;5;6;6;6;4	10;2;5;6;6;6;4	7	7	0	Path Problem								0	EFO_0004842	0.098263	0
Blood	ENSG00000196873	ZNG1C	ENSG00000196873	CHM13_G0056120	CBWD3	CBWD3	protein_coding	protein_coding	11.6007	7.68561	10.22	6.99	1	1	0.870236	9.63776e-67	0.969963	0.969013	1_to_1	exon_count_diff		22;13;15;15;14;5;10;16;16;13;17;14;13;16;7;3	19;13;15;12;11;5;5;12;11;10;13;10;8;12;6;3	16	16	0	Missing sequence, Clone Problem, Path Problem, Gap		High Signal Region	High Signal Region					0	EFO_0000311;MONDO_0004986	0.0036958	0
Blood	ENSG00000196876	SCN8A	ENSG00000196876	CHM13_G0012335	SCN8A	SCN8A	protein_coding	protein_coding	0.562632	0.633158	0.22	0.24	0	0			0.994037	0.994497	1_to_1	transcript_count_diff		12;27;12;16;9;27;27;26;26;25;26;10;16;10;2;2;2	12;27;12;16;26;9;27;27;26;26;25;26;10;23;16;10;2;2;2	17	19	0					1	?Myoclonus, familial, 2;Cognitive impairment with or without cerebellar ataxia;Developmental and epileptic encephalopathy 13;Seizures, benign familial infantile, 5	3;3;3;3	known_molec_cause;known_molec_cause;known_molec_cause;known_molec_cause	1	MONDO_0018614	0.80577	0
Blood	ENSG00000196878	LAMB3	ENSG00000196878	CHM13_G0004587	LAMB3	LAMB3	protein_coding	protein_coding	0.529778	0.6062	0.34	0.315	0	0			0.985912	0.985729	1_to_1	exon_length_diff		23;22;23;4;6	23;22;23;4;6	5	5	0					1	Amelogenesis imperfecta, type IA;Epidermolysis bullosa, junctional 1A, intermediate;Epidermolysis bullosa, junctional 1B, severe	3;3;3	known_molec_cause;known_molec_cause;known_molec_cause	0	Orphanet_89840	0.7799	0
Blood	ENSG00000196890	H2BC26	ENSG00000196890	CHM13_G0004954	H2BU1	H2BU1	protein_coding	protein_coding	1.04671	1.17454	0.84	0.925	1	1	-0.0389304	3.89948e-132	0.00312808	0.00312808	1_to_1	identical gene model		1	1	1	1	0	Gap								0	EFO_0000763;EFO_0005741	0.50304	0
Blood	ENSG00000196893		ENSG00000196893	CHM13_G0023419	AC090286.1	AC090286.1	lncRNA	lncRNA	0.62	0.69	0.57	0.58	0	0			0	0	1_to_1	identical gene model	0.998988	2	2	1	1	0												0
Blood	ENSG00000196900	TEX43	ENSG00000196900	CHM13_G0045437	TEX43	TEX43	protein_coding	protein_coding	2.05667	2.26	2.12	2.44	0	0			0.4	0.4	1_to_1	identical gene model		3;2	3;2	2	2	0									0	EFO_0005842	0.2179	0
Blood	ENSG00000196911	KPNA5	ENSG00000196911	CHM13_G0048850	KPNA5	KPNA5	protein_coding	protein_coding	3.75509	4.15612	2.97	3.35	1	1	-0.0365494	1.71658e-70	0.475012	0.47541	1_to_1	exon_length_diff		6;15;14	6;15;14	3	3	0				High Signal Region					0	EFO_0007328	0.46197	0
Blood	ENSG00000196912	ANKRD36B	ENSG00000196912	CHM13_G0031726	ANKRD36B	ANKRD36B	protein_coding	protein_coding	2.78541	3.10302	0.94	1.035	1	1	-0.0403128	1.96813e-67	0.992307	0.992289	1_to_1	identical gene model		44;5;6;44;45;2;21;15	44;5;6;44;45;2;21;15	8	8	0	Gap, Path Problem		High Signal Region	High Signal Region					0	EFO_0004705	0.12936	0
Blood	ENSG00000196914	ARHGEF12	ENSG00000196914	CHM13_G0010851	ARHGEF12	MSTRG.1146	protein_coding	protein_coding	1.27973	0.962694	0.69	0.47	1	1	1.50144	9.37728e-58	0.982352	0.997464	1_to_1	transcript_count_diff		41;40;41;36;2;10;3;4;5;2;4;4;5;2	39;40;39;38;37;41;40;41;36;2;10;3;4;5;2;4;4;5;2	14	19	0									0	EFO_0004695	0.46784	1			yes
Blood	ENSG00000196917	HCAR1	ENSG00000196917	CHM13_G0013881	HCAR1	HCAR1	protein_coding	protein_coding	0.307632	0.334088	0.25	0.27	1	1	-0.0403039	2.80409e-64	0	0	1_to_1	exon_length_diff		1	1	1	1	0									0	EFO_0000519	0.24343	0
Blood	ENSG00000196922	ZNF252P	ENSG00000196922	CHM13_G0055176	ZNF252P	ZNF252P	transcribed_unprocessed_pseudogene	transcribed_unprocessed_pseudogene	9.98865	11.0909	9.39	10.525	1	1	-0.0342899	5.32362e-74	0.631094	0.6321	1_to_1	identical gene model	0.999901	3;2;2;5;4;3;4;2	3;2;2;5;4;3;4;2	8	8	0									0	EFO_0000311;Orphanet_167;EFO_0000182;EFO_0009205;EFO_0000537	0.0014783	0
Blood	ENSG00000196923	PDLIM7	ENSG00000196923	CHM13_G0046467	PDLIM7	PDLIM7	protein_coding	protein_coding	205.071	210.289	191.335	193.92	1	1	0.0410831	7.74836e-37	0.961278	0.963411	1_to_1	exon_count_diff		13;13;14;13;3;3;9;8;8;6;6;4;4;6;4;3	13;13;14;13;3;3;9;8;8;6;5;4;4;6;4;3	16	16	0									0	EFO_0000304	0.18083	0
Blood	ENSG00000196924	FLNA	ENSG00000196924	CHM13_G0059886	FLNA	FLNA	protein_coding	protein_coding	243.428	258.046	235.575	239.9	1	1	-0.0394405	2.29093e-85	0.98957	0.992252	1_to_1	transcript_count_diff		47;46;47;2;48;47;44;22;6;3;5;4;2;5;6;3;3;2;3	45;46;44;43;46;47;2;48;47;44;20;6;3;5;4;2;4;6;3;3;2;3	19	22	0	Path Problem				1	?FG syndrome 2;Cardiac valvular dysplasia, X-linked;Congenital short bowel syndrome;Congenital short bowel syndrome;Frontometaphyseal dysplasia 1;Heterotopia, periventricular, 1;Intestinal pseudoobstruction, neuronal;Melnick-Needles syndrome;Otopalatodigital syndrome, type I;Otopalatodigital syndrome, type II;Terminal osseous dysplasia	3;3;3;3;3;3;3;3;3;3;3	known_molec_cause;known_molec_cause;known_molec_cause;known_molec_cause;known_molec_cause;known_molec_cause;known_molec_cause;known_molec_cause;known_molec_cause;known_molec_cause;known_molec_cause	1	Orphanet_90652	0.81027	1			yes
Blood	ENSG00000196932	TMEM26	ENSG00000196932	CHM13_G0006435	TMEM26	TMEM26	protein_coding	protein_coding	0.266667	0.286667	0.31	0.32	0	0			0.583333	0.583333	1_to_1	identical gene model		6;7;2;4;7	6;7;2;4;7	5	5	0	GRC Housekeeping								0	EFO_0004695	0.32919	0
Blood	ENSG00000196933	RPS26P11	ENSG00000196933	CHM13_G0058629	RPS26P11	RPS26P11	processed_pseudogene	processed_pseudogene	2.32	9.81421	2.45	7.265	0	1			0.980844	0.306459	1_to_1	identical gene model		1	1	1	1	0												0
Blood	ENSG00000196935	SRGAP1	ENSG00000196935	CHM13_G0012784	SRGAP1	SRGAP1	protein_coding	protein_coding	0.579278	0.557455	0.14	0.16	1	1	-0.0417331	7.17732e-28	0.602922	0.602374	1_to_1	exon_length_diff		22;22;10;21;2;2;2	22;22;10;21;2;2;2	7	7	0		Error_Kmer			1	{Thyroid cancer, nonmedullary, 2}	3	known_molec_cause	0	EFO_0000501	0.54053	0
Blood	ENSG00000196937	FAM3C	ENSG00000196937	CHM13_G0051874	FAM3C	FAM3C	protein_coding	protein_coding	30.0078	33.532	25.2	28.45	1	1	-0.0461442	8.77737e-128	0.479669	0.482473	1_to_1	identical gene model	0.999769	10;2;8;9;2	10;2;8;9;2	5	5	0									0	EFO_0003923	0.46803	0
Blood	ENSG00000196943	NOP9	ENSG00000196943	CHM13_G0016090	NOP9	NOP9	protein_coding	protein_coding	23.6487	26.7665	24.015	27.1	1	1	-0.0464624	7.47303e-90	0.692798	0.692341	1_to_1	identical gene model	0.999461	10;10;11;4	10;10;11;4	4	4	0									0	EFO_0005425	0.23637	0
Blood	ENSG00000196944	OR2T4	ENSG00000196944	CHM13_G0005406	OR2T4	OR2T4	protein_coding	protein_coding					0	0			1	1	1_to_1	exon_count_diff		1;1	2;2	2	2	0									0	MONDO_0024622	0.21967	0
Blood	ENSG00000196946	ZNF705A	ENSG00000196946	CHM13_G0011428	ZNF705A	ZNF705A	protein_coding	protein_coding	0.133333	0.143333	0.12	0.13	0	0			0.979259	0.979487	1_to_1	identical gene model	0.999239	6;6;5;3	6;6;5;3	4	4	0									0	EFO_0009336	0.14326	0
Blood	ENSG00000196950	SLC39A10	ENSG00000196950	CHM13_G0033213	SLC39A10	SLC39A10	protein_coding	protein_coding	47.7591	52.8686	38.3	42.81	1	1	-0.0389069	8.47519e-135	0.939736	0.953172	1_to_1	transcript_count_diff		3;10;5;11;3;10;2;2;6	3;10;10;5;11;3;10;2;2;6	9	10	0									0	EFO_0004348	0.26712	0
Blood	ENSG00000196951	SCOC-AS1	ENSG00000196951	CHM13_G0042941	SCOC-AS1	SCOC-AS1	lncRNA	lncRNA	1.51353	1.68116	0.965	1.105	1	1	-0.0813423	3.34847e-11	0.196839	0.193548	1_to_1	exon_length_diff		5;6;4;3;4	5;6;4;3;4	5	5	0												0
Blood	ENSG00000196954	CASP4	ENSG00000196954	CHM13_G0010476	CASP4	CASP4	protein_coding	protein_coding	74.7827	84.3262	69.44	79.58	1	1	-0.0619985	1.42782e-139	0.922419	0.921488	1_to_1	exon_length_diff		9;4;9;2;3;3;8;2;4;5;4;5;3	9;4;9;2;3;3;8;2;4;5;4;5;3	13	13	0	Variation								0	MONDO_0005090	0.28619	0
Blood	ENSG00000196961	AP2A1	ENSG00000196961	CHM13_G0029266	AP2A1	MSTRG.2912	protein_coding	protein_coding	31.0455	36.2508	30.59	35.155	1	1	-0.198585	8.68471e-103	0.971514	0.976516	1_to_1	transcript_count_diff		23;8;24;22;3;2;7;1	23;23;8;24;21;3;2;7;1	8	9	0									0	EFO_0000764	0.55119	0
Blood	ENSG00000196967	ZNF585A	ENSG00000196967	CHM13_G0028576	ZNF585A	ZNF585A	protein_coding	protein_coding	2.91759	3.20985	2.69	2.935	1	1	-0.0546074	1.31672e-11	0.926467	0.927115	1_to_1	exon_length_diff		10;5;5;6;6;3	10;5;5;6;6;3	6	6	0									0	EFO_0004314	0.24939	0
Blood	ENSG00000196968	FUT11	ENSG00000196968	CHM13_G0006674	FUT11	MSTRG.723	protein_coding	protein_coding	35.7596	42.3921	34.67	42.035	1	1	-0.567956	2.55019e-118	0.669082	0.688266	1_to_1	transcript_count_diff		3;3;2;2	4;3;3;2;2	4	5	0	GRC Housekeeping								0	EFO_0004312	0.13751	0
Blood	ENSG00000196970	NXF4	ENSG00000196970	CHM13_G0059002	NXF4	NXF4	transcribed_unprocessed_pseudogene	transcribed_unprocessed_pseudogene	0.278333	0.288	0.24	0.26	0	0			0.222222	0.25	1_to_1	exon_count_diff		17;18	16;17	2	2	0				High Signal Region								0
Blood	ENSG00000196972	SMIM10L2B	ENSG00000196972	CHM13_G0059523	SMIM10L2B	SMIM10L2B	protein_coding	protein_coding	0.384726	0.427027	0.315	0.355	1	1	-0.0392595	8.77892e-71	0.0033557	0.00431448	1_to_1	identical gene model	0.999626	2	2	1	1	0	Path Problem								0	EFO_0000326	0.031148	0
Blood	ENSG00000196975	ANXA4	ENSG00000196975	CHM13_G0031097	ANXA4	ANXA4	protein_coding	protein_coding	16.2796	18.1579	15.27	17.36	1	1	-0.0346239	3.16942e-77	0.922985	0.923108	1_to_1	exon_length_diff		4;12;13;6;7;10;7;13;4;2;3;4	4;12;13;6;7;10;7;13;4;2;3;4	12	12	0									0	EFO_0000275	0.28244	0
Blood	ENSG00000196976	LAGE3	ENSG00000196976	CHM13_G0059900	LAGE3	LAGE3	protein_coding	protein_coding	71.6983	79.9227	67.415	76.68	1	1	-0.0378819	3.50762e-139	0	0	1_to_1	identical gene model		3	3	1	1	0	Path Problem				1	Galloway-Mowat syndrome 2, X-linked	3	known_molec_cause	0	MONDO_0033006	0.67087	0
Blood	ENSG00000196979	GPRACR	ENSG00000196979	CHM13_G0057212	GPRACR	GPRACR	lncRNA	lncRNA	0.2255	0.231739	0.145	0.15	0	0			0	0	1_to_1	identical gene model	0.999693	2	2	1	1	0	Gap								0	EFO_1001513	0.0027718	0
Blood	ENSG00000196981	WDR5B	ENSG00000196981	CHM13_G0039612	WDR5B	WDR5B	protein_coding	protein_coding	12.4836	13.8406	11.51	12.8	1	1	-0.0379031	1.45902e-131	0.0506467	0.0504531	1_to_1	identical gene model	0.999573	1	1	1	1	0			High Signal Region						0	EFO_0004526	0.25078	0
Blood	ENSG00000196990	FAM163B	ENSG00000196990	CHM13_G0057300	FAM163B	FAM163B	protein_coding	protein_coding					0	0			1	1	1_to_1	exon_length_diff		3;3;2	3;3;2	3	3	0	Localization Problem								0	EFO_0004319	0.27894	0
Blood	ENSG00000196993	NPIPB9	ENSG00000196993	CHM13_G0021074	NPIPB9	NPIPB9	protein_coding	protein_coding	0.394528	0.390862	0.24	0.26	0	0			0.994336	0.993564	1_to_1	exon_length_diff		7;8	7;8	2	2	0				High Signal Region					0	EFO_0004696	0.07187	0
Blood	ENSG00000196998	WDR45	ENSG00000196998	CHM13_G0058240	WDR45	WDR45	protein_coding	protein_coding	30.7315	29.2447	30.31	28.63	1	1	0.132891	3.27957e-43	0.994906	0.995281	1_to_1	exon_count_diff		9;11;4;11;9;11;11;12;3;9;10;8;3;9;11;10;7;7;9;2;8;7;5;7;7;8;8;8;6;7;2;6;3;4;3;4;4;4;6;3;2;2	8;11;4;11;9;11;11;12;3;9;10;8;2;9;11;10;6;7;9;1;8;6;5;7;7;8;8;8;6;7;2;6;3;4;3;4;4;4;6;3;2;2	42	42	0	Path Problem, Variation				1	?Spastic paraplegia 43, autosomal recessive;Neurodegeneration with brain iron accumulation 4;Neurodegeneration with brain iron accumulation 5	3;3;3	known_molec_cause;known_molec_cause;known_molec_cause	0	MONDO_0010476	0.78873	0
Blood	ENSG00000197006	METTL9	ENSG00000197006	CHM13_G0020926	METTL9	METTL9	protein_coding	protein_coding	39.1084	43.5231	36.415	40.635	1	1	-0.0360529	1.22623e-26	0.977627	0.977804	1_to_1	exon_count_diff		6;5;1;5;5;3;2;4;3;3;2	5;5;1;5;5;3;2;4;3;3;2	11	11	0	Unknown, Path Problem								0	EFO_0003761	0.42816	0
Blood	ENSG00000197008	ZNF138	ENSG00000197008	CHM13_G0050879	ZNF138	ZNF138	protein_coding	protein_coding	1.07615	1.20122	0.79	0.905	1	1	-0.0666213	3.21233e-07	0.981208	0.981153	1_to_1	identical gene model	0.998319	4;3;5;4;4;4;2	4;3;5;4;4;4;2	7	7	0									0	EFO_0005665;EFO_0000537	0.27422	0
Blood	ENSG00000197013	ZNF429	ENSG00000197013	CHM13_G0028142	ZNF429	ZNF429	protein_coding	protein_coding	15.1161	16.8374	14.77	16.52	1	1	-0.029976	1.19428e-49	0.485975	0.48699	1_to_1	exon_count_diff		6;4;3;6;2;3;11;2;2	6;4;3;6;2;3;10;2;2	9	9	0	Variation								0	EFO_0004305	0.39047	1			yes
Blood	ENSG00000197015																									0												0
Blood	ENSG00000197016	ZNF470	ENSG00000197016	CHM13_G0029801	ZNF470	MSTRG.2950	protein_coding	protein_coding	0.387286	0.362966	0.275	0.24	0	1	-0.70251	2.70166e-19	0.995044	0.989951	1_to_1	transcript_count_diff		6;6;6;4;2;1	7;6;6;6;4;2;1	6	7	0									0	EFO_0004533	0.30136	0
Blood	ENSG00000197019	SERTAD1	ENSG00000197019	CHM13_G0028742	SERTAD1	SERTAD1	protein_coding	protein_coding	45.1735	50.1428	43.2	48.48	1	1	-0.0334541	2.55721e-72	0	0	1_to_1	exon_length_diff		2	2	1	1	0									0	EFO_0007989	0.22327	0
Blood	ENSG00000197020	ZNF100	ENSG00000197020	CHM13_G0028153	ZNF100	ZNF100	protein_coding	protein_coding	2.8995	3.33361	2.47	2.955	1	1	-0.085306	2.33854e-30	0.683593	0.676487	1_to_1	exon_count_diff		5;4;8;5;5;2	5;4;7;5;5;2	6	6	0	Variation, Path Problem								0	EFO_0006336	0.40459	0
Blood	ENSG00000197021	EOLA2	ENSG00000197021	CHM13_G0059757	EOLA2	EOLA2	protein_coding	protein_coding	8.38522	9.29906	7.445	8.295	1	1	-0.0348077	1.65926e-47	0.982678	0.982719	1_to_1	identical gene model		6;5;4;5;6;5;2	6;5;4;5;6;5;2	7	7	0	Path Problem								0	EFO_0004305	0.26713	0
Blood	ENSG00000197023	OR51A6P	ENSG00000197023	CHM13_G0008059	OR51A6P	OR51A6P	unprocessed_pseudogene	unprocessed_pseudogene	0.8	0.87	0.73	0.765	0	0			0	0	1_to_1	identical gene model		1	1	1	1	0												0
Blood	ENSG00000197024	ZNF398	ENSG00000197024	CHM13_G0052496	ZNF398	ZNF398	protein_coding	protein_coding	1.661	1.89159	1.225	1.375	1	1	-0.0426495	1.45617e-26	0.978948	0.979211	1_to_1	exon_length_diff		7;3;6;6;7	7;3;6;6;7	5	5	0									0	EFO_0004833	0.377	0
Blood	ENSG00000197037	ZSCAN25	ENSG00000197037	CHM13_G0051469	ZSCAN25	ZSCAN25	protein_coding	protein_coding	2.24516	2.52172	1.485	1.71	1	1	-0.0371015	4.3294e-79	0.992509	0.992513	1_to_1	identical gene model	0.99996	8;7;8;3;4;5;5;3;3;3	8;7;8;3;4;5;5;3;3;3	10	10	0	Variation								0	EFO_0004696	0.25391	0
Blood	ENSG00000197043	ANXA6	ENSG00000197043	CHM13_G0046050	ANXA6	ANXA6	protein_coding	protein_coding	49.2578	55.1877	48.37	54.075	1	1	-0.0354329	2.46565e-93	0.990102	0.990097	1_to_1	exon_length_diff		26;4;14;25;19;7;10;5;6;10;8;6;5;6;2	26;4;14;25;19;7;10;5;6;10;8;6;5;6;2	15	15	0					1	GAND syndrome	3	known_molec_cause	0	EFO_0004587	0.44863	0
Blood	ENSG00000197044	ZNF441	ENSG00000197044	CHM13_G0027603	ZNF441	ZNF441	protein_coding	protein_coding	5.47829	6.0937	4.49	4.99	1	1	-0.0387657	1.0333e-128	0.620778	0.620881	1_to_1	identical gene model	0.999962	4;2;5	4;2;5	3	3	0									0	EFO_0010972	0.11954	0
Blood	ENSG00000197045	GMFB	ENSG00000197045	CHM13_G0016547	GMFB	GMFB	protein_coding	protein_coding	6.18599	6.88011	4.62	5.22	1	1	-0.031832	4.32271e-26	0.971451	0.970055	1_to_1	exon_length_diff		4;7;7;6;6;6;8;4;4;2	4;7;7;6;6;6;8;4;4;2	10	10	0									0	MONDO_0004892	0.088609	0
Blood	ENSG00000197046	SIGLEC15	ENSG00000197046	CHM13_G0026427	SIGLEC15	SIGLEC15	protein_coding	protein_coding	0.85614	0.971053	0.57	0.64	1	1	-0.0393005	1.26646e-134	0.961274	0.961291	1_to_1	identical gene model	0.999966	6;5;6;4;3	6;5;6;4;3	5	5	0									0	EFO_0002916	0.12533	0
Blood	ENSG00000197050	ZNF420	ENSG00000197050	CHM13_G0028571	ZNF420	ZNF420	protein_coding	protein_coding	6.62154	7.35785	5.89	6.44	1	1	-0.0409992	4.52394e-21	0.733327	0.733143	1_to_1	exon_length_diff		2;5;6;5;6;6;4;2;2	2;5;6;5;6;6;4;2;2	9	9	0									0	EFO_0004339	0.27636	0
Blood	ENSG00000197054	ZNF763	ENSG00000197054	CHM13_G0027614	ZNF763	ZNF763	protein_coding	protein_coding	2.8375	3.25528	2.185	2.555	1	1	-0.0756081	0.000359574	0.967714	0.966338	1_to_1	exon_length_diff		3;4;4;2;3	3;4;4;2;3	5	5	0									0	EFO_0004528	0.13022	0
Blood	ENSG00000197056	ZMYM1	ENSG00000197056	CHM13_G0001103	ZMYM1	ZMYM1	protein_coding	protein_coding	1.98381	2.87848	1.22	2.13	1	1	-3.86449	7.92972e-130	0.996723	0.957258	1_to_1	transcript_count_diff		13;11;11;4;10;11;9;11;5;4;4	13;11;11;10;4;10;11;9;11;5;4;4	11	12	0									0	EFO_0006525	0.097488	0
Blood	ENSG00000197057	DTHD1	ENSG00000197057	CHM13_G0041536	DTHD1	DTHD1	protein_coding	protein_coding	2.37656	2.66732	2.195	2.405	1	1	-0.0372828	1.07477e-136	0.809124	0.809169	1_to_1	identical gene model	0.999869	10;9;9;9;2;3	10;9;9;9;2;3	6	6	0									0	EFO_0004833	0.48036	0
Blood	ENSG00000197061	H4C3	ENSG00000197061	CHM13_G0047082	H4C3	H4C3	protein_coding	protein_coding	3.97681	4.46435	2.79	3.06	0	0			0	0	1_to_1	identical gene model		1	1	1	1	0	Variation				1	Tessadori-van Haaften neurodevelopmental syndrome 1	3	known_molec_cause	0	EFO_0000763;EFO_0005741	0.50304	0
Blood	ENSG00000197062	ZSCAN26	ENSG00000197062	CHM13_G0047219	ZSCAN26	ZSCAN26	protein_coding	protein_coding	0.600255	0.668223	0.52	0.58	1	1	-0.0457747	1.70989e-11	0.997769	0.997767	1_to_1	identical gene model	0.999247	4;4;3;2;4;4;4	4;4;3;2;4;4;4	7	7	0	Clone Problem								0	EFO_0007777	0.14897	0
Blood	ENSG00000197063	MAFG	ENSG00000197063	CHM13_G0025645	MAFG	MAFG	protein_coding	protein_coding	25.4745	28.4573	24.985	28.19	1	1	-0.0372925	2.50627e-140	0.409281	0.410081	1_to_1	identical gene model	0.999566	3;3;4	3;3;4	3	3	0	Localization Problem, Gap								0	MONDO_0007576	0.14651	0
Blood	ENSG00000197067	OR2T32P	ENSG00000197067	CHM13_G0005395	OR2T32P	OR2T32P	transcribed_unprocessed_pseudogene	transcribed_unprocessed_pseudogene	0.79	0.845	0.79	0.845	0	0			0.970149	0.947368	1_to_1	exon_length_diff		2;1	2;1	2	2	0												0
Blood	ENSG00000197070	ARRDC1	ENSG00000197070	CHM13_G0057477	ARRDC1	ARRDC1	protein_coding	protein_coding	141.895	158.797	142.665	161.875	1	1	-0.0371392	3.60982e-140	0.887974	0.887978	1_to_1	identical gene model		6;8;5;3;7;4;5;6;5;7;2;4	6;8;5;3;7;4;5;6;5;7;2;4	12	12	0									0	EFO_0000274	0.28232	0
Blood	ENSG00000197077	KIAA1671	ENSG00000197077	CHM13_G0036998	KIAA1671	MSTRG.3672	protein_coding	protein_coding	0.4504	0.496436	0.365	0.38	1	1	0.00563911	0.721543	0.982247	0.990566	1_to_1	transcript_count_diff		14;11;6;2;8;8	12;14;13;14;11;6;2;8;8	6	9	0	Clone Problem								0	EFO_0004995	0.30582	0
Blood	ENSG00000197079	KRT35	ENSG00000197079	CHM13_G0024291	KRT35	KRT35	protein_coding	protein_coding					0	0			1	1	1_to_1	identical gene model	0.998632	7;8	7;8	2	2	0	GRC Housekeeping								0	MONDO_0008170;EFO_0000181;EFO_0000349;EFO_0000519	0.18479	0
Blood	ENSG00000197081	IGF2R	ENSG00000197081	CHM13_G0049511	IGF2R	MSTRG.5037	protein_coding	protein_coding	47.6777	22.5538	44.42	20.755	1	1	1.87737	4.82692e-167	0.871022	0.975089	1_to_1	transcript_count_diff		48;3;24;2;4;5	49;48;3;24;2;4;5	6	7	0					1	Hepatocellular carcinoma, somatic	3	known_molec_cause	0	EFO_0000182	0.49755	0
Blood	ENSG00000197083	ZNF300P1	ENSG00000197083	CHM13_G0046045	ZNF300P1	ZNF300P1	transcribed_unprocessed_pseudogene	transcribed_unprocessed_pseudogene	0.342273	0.347917	0.17	0.18	0	0			0.718184	0.708953	1_to_1	exon_length_diff		4;5	4;5	2	2	0									0	EFO_0000311	0.0216	0
Blood	ENSG00000197084	LCE1C	ENSG00000197084	CHM13_G0003223	LCE1C	LCE1C	protein_coding	protein_coding					0	0					1_to_1	identical gene model		1;3	1;3	2	2	0									0	EFO_0000304	0.22463	0
Blood	ENSG00000197085	NPSR1-AS1	ENSG00000197085	CHM13_G0050298	NPSR1-AS1	NPSR1-AS1	lncRNA	lncRNA	1.29	1.38714	0.59	0.7	0	0			0	0	1_to_1	identical gene model		5;5;6;4;4;3;5	5;5;6;4;4;3;5	7	7	0				High Signal Region					0	EFO_0000478	0.031873	0
Blood	ENSG00000197093	GAL3ST4	ENSG00000197093	CHM13_G0051510	GAL3ST4	GAL3ST4	protein_coding	protein_coding	2.71747	3.04149	2.37	2.65	1	1	-0.0383503	1.4632e-134	0.969675	0.969675	1_to_1	identical gene model		4;3;3;3;2;3;3;3	4;3;3;3;2;3;3;3	8	8	0									0	EFO_0004703	0.11893	0
Blood	ENSG00000197099	HRG-AS1	ENSG00000197099	CHM13_G0040731	AC068631.1	AC068631.1	lncRNA	lncRNA	2.50167	2.84455	1.05	1.22	0	0			0.93451	0.93451	1_to_1	exon_count_diff		3;4;4;3;3;7;7;7;5;4;7;8;7;7;6;7;6;7;4;4;4;5;4;3;4;5;4;7;6;3;4;2;2;3;4;3;2;2;3;3;2;2;3;3;2;2;3;3;2;3;2;2;3;3;2	3;4;4;3;3;6;6;6;5;4;6;7;6;6;5;6;5;6;3;4;4;5;4;3;4;5;4;7;6;3;4;2;2;3;4;3;2;2;3;3;2;2;3;3;2;2;3;3;2;3;2;2;3;3;2	55	55	0									0	EFO_0000305	0.036909	0
Blood	ENSG00000197102	DYNC1H1	ENSG00000197102	CHM13_G0017590	DYNC1H1	DYNC1H1	protein_coding	protein_coding	11.6319	12.8787	11.05	12.17	1	1	-0.272904	7.77548e-86	0.993394	0.992247	1_to_1	exon_count_diff		78;31;2;11;29;10;3;7;44;7;9;39;39;4;3;4;22;31;3;4;26;2;6;4;25;21;15;3;6;15;5;2;13;11;3;10;1;3;2;4;2;5	78;30;2;9;29;10;3;7;43;7;9;39;39;4;2;4;22;31;3;4;26;2;6;4;25;21;15;3;6;15;5;2;13;11;3;10;1;3;2;4;2;5	42	42	0					1	Charcot-Marie-Tooth disease, axonal, type 2O;Intellectual developmental disorder, autosomal dominant 13;Spinal muscular atrophy, lower extremity-predominant 1, AD	3;3;3	known_molec_cause;known_molec_cause;known_molec_cause	0	MONDO_0008026	0.79711	0
Blood	ENSG00000197106	SLC6A17	ENSG00000197106	CHM13_G0002544	SLC6A17	SLC6A17	protein_coding	protein_coding	0.208	0.239	0.16	0.18	0	0			0	0	1_to_1	identical gene model	0.999979	12;2	12;2	2	2	0					1	Intellectual developmental disorder, autosomal recessive 48	3	known_molec_cause	0	Orphanet_88616	0.60698	0
Blood	ENSG00000197110	IFNL3	ENSG00000197110	CHM13_G0028670	IFNL3	IFNL3	protein_coding	protein_coding	0.643333	0.73	0.64	0.74	0	0			0.666667	0.666667	1_to_1	identical gene model		5;6	5;6	2	2	0	Variation				1	{Hepatitis C virus infection, response to therapy of}	3	known_molec_cause	0	EFO_0004220	0.33468	0
Blood	ENSG00000197111	PCBP2	ENSG00000197111	CHM13_G0012439	PCBP2	PCBP2	protein_coding	protein_coding	228.596	255.971	220.22	244.365	1	1	-0.0369442	3.86651e-138	0.991558	0.991572	1_to_1	exon_length_diff		14;13;14;15;13;15;6;15;5;7;3;12;3;12;14;13;10;12;3;11;4;8;8;3;3;3	14;13;14;15;13;15;6;15;5;7;3;12;3;12;14;13;10;12;3;11;4;8;8;3;3;3	26	26	0									0	EFO_0004995	0.15172	0
Blood	ENSG00000197114	ZGPAT	ENSG00000197114	CHM13_G0035568	ZGPAT	ZGPAT	protein_coding	protein_coding	19.1021	21.4946	18.465	20.1	1	1	-0.0365258	2.90395e-140	0.98593	0.985929	1_to_1	identical gene model		7;7;6;7;2;7;7;4;4;3;2	7;7;6;7;2;7;7;4;4;3;2	11	11	0									0	EFO_0004309	0.28086	0
Blood	ENSG00000197119	SLC25A29	ENSG00000197119	CHM13_G0017433	SLC25A29	SLC25A29	protein_coding	protein_coding	33.2183	37.4254	30.61	34.39	1	1	-0.0410756	1.82928e-109	0.916357	0.91603	1_to_1	identical gene model	0.999126	4;2;3;3;4;5;5;3;3;5;2;4;4;2;3;3;2;2;2;2	4;2;3;3;4;5;5;3;3;5;2;4;4;2;3;3;2;2;2;2	20	20	0									0	EFO_0005208	0.32317	0
Blood	ENSG00000197121	PGAP1	ENSG00000197121	CHM13_G0033230	PGAP1	PGAP1	protein_coding	protein_coding	0.482611	0.480851	0.34	0.23	1	0			0.883432	0.997139	1_to_1	transcript_count_diff		27;28;4;2;22;20;3;9;11;7;10	27;25;28;4;2;22;20;3;9;11;7;10	11	12	0				High Signal Region	1	Neurodevelopmental disorder with dysmorphic features, spasticity, and brain abnormalities	3	known_molec_cause	0	Orphanet_88616	0.61853	0
Blood	ENSG00000197122	SRC	ENSG00000197122	CHM13_G0034948	SRC	SRC	protein_coding	protein_coding	8.7021	9.8394	8.16	9.38	1	1	-0.0414912	3.09478e-85	0.990693	0.990678	1_to_1	identical gene model	0.999736	3;14;12;12;12;3;4;7;2;3;2	3;14;12;12;12;3;4;7;2;3;2	11	11	0					1	?Thrombocytopenia 6;Colon cancer, advanced, somatic	3;3	known_molec_cause;known_molec_cause	0	EFO_0000311	0.63397	1			yes
Blood	ENSG00000197123	ZNF679	ENSG00000197123	CHM13_G0050856	ZNF679	ZNF679	protein_coding	protein_coding					0	0			1	1	1_to_1	identical gene model		5;4	5;4	2	2	0									0	EFO_0000685	0.26927	0
Blood	ENSG00000197124	ZNF682	ENSG00000197124	CHM13_G0028073	ZNF682	ZNF682	protein_coding	protein_coding	1.47946	1.62563	0.605	0.655	1	1	-0.0309381	5.22773e-05	0.960856	0.961448	1_to_1	exon_length_diff		4;4;4;2;1;3;6;2;3;4;5;6;3	4;4;4;2;1;3;6;2;3;4;5;6;3	13	13	0									0	Orphanet_179006	0.06772	0
Blood	ENSG00000197125	OR8B8	ENSG00000197125	CHM13_G0010954	OR8B8	OR8B8	protein_coding	protein_coding	0.57	0.628	0.2	0.25	0	0			0.0512821	0.0512821	1_to_1	exon_length_diff		3;1	3;1	2	2	0									0	MONDO_0008170;EFO_0000349	0.18479	0
Blood	ENSG00000197128	ZNF772	ENSG00000197128	CHM13_G0029847	ZNF772	ZNF772	protein_coding	protein_coding	0.977778	1.16409	0.7	0.79	1	1	-0.00329314	0.953104	0.988635	0.985806	1_to_1	exon_length_diff		3;2;5;2;4;3;6;5;3	3;2;5;2;4;3;6;5;3	9	9	0	Variation								0	EFO_0001663	0.11087	0
Blood	ENSG00000197134	ZNF257	ENSG00000197134	CHM13_G0028164	ZNF257	ZNF257	protein_coding	protein_coding	2.18316	2.40596	1.565	1.685	1	1	-0.0385268	3.36883e-135	0.890008	0.890008	1_to_1	identical gene model	0.998916	5;5;4;4;2;5;3;5	5;5;4;4;2;5;3;5	8	8	0	Variation								0	EFO_0002422	0.21848	0
Blood	ENSG00000197136	PCNX3	ENSG00000197136	CHM13_G0009568	PCNX3	PCNX3	protein_coding	protein_coding	41.7756	57.772	41.69	57.195	1	1	-0.433477	3.24785e-144	0.78232	0.698269	1_to_1	exon_count_diff		35;3;4;15;2	35;3;4;13;2	5	5	0	Clone Problem								0	EFO_0004584	0.30639	0
Blood	ENSG00000197140	ADAM32	ENSG00000197140	CHM13_G0053536	ADAM32	ADAM32	protein_coding	protein_coding	1.2175	1.23118	0.155	0.17	0	0			0.252137	0.258772	1_to_1	exon_length_diff		6;7;22;19;25;7;6;11;7;5;3	6;7;22;19;25;7;6;11;7;5;3	11	11	0	Unknown			High Signal Region					0	EFO_0004339	0.31	0
Blood	ENSG00000197142	ACSL5	ENSG00000197142	CHM13_G0007404	ACSL5	ACSL5	protein_coding	protein_coding	8.213	9.20015	7.8	8.635	1	1	-0.0387881	2.51219e-75	0.997172	0.997171	1_to_1	identical gene model	0.999949	21;6;21;21;20;21;8;5;4	21;6;21;21;20;21;8;5;4	9	9	0									0	EFO_0004584	0.5071	0
Blood	ENSG00000197147	LRRC8B	ENSG00000197147	CHM13_G0002202	LRRC8B	LRRC8B	protein_coding	protein_coding	0.281463	0.293261	0.16	0.17	0	0	-0.0327047	3.81884e-08	0.998838	0.998842	1_to_1	identical gene model	0.999926	7;6;9;7;6	7;6;9;7;6	5	5	0									0	EFO_0005091	0.44022	0
Blood	ENSG00000197149		ENSG00000197149	CHM13_G0008407	AC107956.1	AC107956.1	processed_pseudogene	processed_pseudogene	7.385	1.23315	0.815	0.875	1	1	0.0789513	0.177428	0.0174338	0.0609499	1_to_1	identical gene model	0.999312	1	1	1	1	0												0
Blood	ENSG00000197150	ABCB8	ENSG00000197150	CHM13_G0052560	ABCB8	ABCB8	protein_coding	protein_coding	18.7364	19.3879	17.51	17.89	1	1	0.127718	4.00507e-26	0.965723	0.968895	1_to_1	exon_count_diff		15;16;3;15;2;5;17;2;14;4;10;4;16;10;10;2;2;4;3;4;5;7	15;16;3;14;2;4;17;2;14;3;10;4;16;10;10;2;2;3;3;3;5;7	22	22	0	Variation, Clone Problem, GRC Housekeeping								0	EFO_0004528	0.14752	0
Blood	ENSG00000197153	H3C12	ENSG00000197153	CHM13_G0047188	H3C12	H3C12	protein_coding	protein_coding	2.45429	2.79794	1.74	1.96	0	0			0.645262	0.645262	1_to_1	identical gene model		1;2	1;2	2	2	0									0	EFO_0000763;EFO_0005741	0.50304	0
Blood	ENSG00000197157	SND1	ENSG00000197157	CHM13_G0051955	SND1	SND1	protein_coding	protein_coding	63.9678	72.0532	64.695	72.44	1	1	-0.0363644	2.56732e-137	0.816557	0.816462	1_to_1	identical gene model	0.999591	24;2;4;5;6;6;5;7;6;4;4;5;2;4;4;3	24;2;4;5;6;6;5;7;6;4;4;5;2;4;4;3	16	16	0									0	EFO_0000311	0.55005	1			yes
Blood	ENSG00000197161	OR4C4P	ENSG00000197161	CHM13_G0008901	OR4C4P	OR4C4P	unprocessed_pseudogene	unprocessed_pseudogene					0	0					1_to_1	identical gene model		2	2	1	1	0												0
Blood	ENSG00000197162	ZNF785	ENSG00000197162	CHM13_G0021219	ZNF785	ZNF785	protein_coding	protein_coding	14.8936	16.859	14.535	16.35	1	1	-0.0502123	2.30903e-46	0.493736	0.491917	1_to_1	exon_length_diff		3;4;3;3	3;4;3;3	4	4	0									0	EFO_0004696	0.10893	0
Blood	ENSG00000197165	SULT1A2	ENSG00000197165	CHM13_G0021059	SULT1A2	SULT1A2	protein_coding	protein_coding	1.27167	1.38779	0.96	1.13	1	1	-0.0815008	0.0405345	0.929174	0.977929	1_to_1	exon_length_diff		8;4;8;6;6	8;4;8;6;6	5	5	0									0	MONDO_0005147	0.23824	0
Blood	ENSG00000197168	NEK5	ENSG00000197168	CHM13_G0014924	NEK5	NEK5	protein_coding	protein_coding	0.35	0.376813	0.3	0.32	1	1	-0.0376939	1.71607e-79	0.64243	0.64098	1_to_1	exon_count_diff		3;18;25;18;22;20;20	3;17;25;18;22;20;20	7	7	0	Variation			High Signal Region					0	EFO_0005192	0.19154	0
Blood	ENSG00000197170	PSMD12	ENSG00000197170	CHM13_G0025177	PSMD12	PSMD12	protein_coding	protein_coding	12.7491	13.7872	11.65	12.495	1	1	0.0217385	0.0824161	0.893594	0.897322	1_to_1	exon_length_diff		11;10;13;2;8;4;5;3	11;10;13;2;8;4;5;3	8	8	0					1	Stankiewicz-Isidor syndrome	3	known_molec_cause	0	MONDO_0054591	0.66907	0
Blood	ENSG00000197171	LINC03003	ENSG00000197171	CHM13_G0047269	AL672167.1	AL672167.1	transcribed_unprocessed_pseudogene	transcribed_unprocessed_pseudogene					0	0			1	1	1_to_1	identical gene model	0.999785	3;2;2;2;2;1	3;2;2;2;2;1	6	6	0	Path Problem, Variation, GRC Housekeeping			High Signal Region								0
Blood	ENSG00000197172	MAGEA6	ENSG00000197172	CHM13_G0059816	MAGEA6	MAGEA6	protein_coding	protein_coding					0	0				1	1_to_1	exon_count_diff		3;3;4;3	2;2;3;2	4	4	0	Path Problem, Variation			High Signal Region					0	Orphanet_100	0.03915	0
Blood	ENSG00000197176	LINC02291	ENSG00000197176	CHM13_G0017388	LINC02291	LINC02291	lncRNA	lncRNA	0.669	0.742	0.675	0.72	0	0			0.444444	0.444444	1_to_1	identical gene model	0.999453	4;4;3	4;4;3	3	3	0												0
Blood	ENSG00000197177	ADGRA1	ENSG00000197177	CHM13_G0007722	ADGRA1	ADGRA1	protein_coding	protein_coding	0.18	0.21	0.18	0.21	0	0			0.666667	0.666667	1_to_1	identical gene model		16;7;4	16;7;4	3	3	0									0	EFO_0003948	0.2913	0
Blood	ENSG00000197180	ATP6AP1-DT	ENSG00000197180	CHM13_G0059894	CH17-340M24.3	CH17-340M24.3	lncRNA	lncRNA	10.4312	11.6146	9.275	10.465	1	1	-0.0386284	2.02606e-132	0	0	1_to_1	identical gene model		2	2	1	1	0	Path Problem								0	EFO_1001999	0.007601	0
Blood	ENSG00000197181	PIWIL2	ENSG00000197181	CHM13_G0053193	PIWIL2	PIWIL2	protein_coding	protein_coding	0.366796	0.402632	0.28	0.32	1	1	-0.033753	7.41559e-13	0.757848	0.75813	1_to_1	exon_length_diff		23;22;23;21;3	23;22;23;21;3	5	5	0	Clone Problem								0	EFO_0000389	0.14717	0
Blood	ENSG00000197182	MIRLET7BHG	ENSG00000197182	CHM13_G0037687	MIRLET7BHG	MIRLET7BHG	lncRNA	lncRNA	12.2987	13.8444	11.73	13.2	1	1	-0.0412508	2.67763e-74	0.346114	0.345947	1_to_1	identical gene model	0.999404	5;3;6;5	5;3;6;5	4	4	0	GRC Housekeeping, Clone Problem								0	EFO_0000632	0.0026845	0
Blood	ENSG00000197183	NOL4L	ENSG00000197183	CHM13_G0034781	NOL4L	NOL4L	protein_coding	protein_coding	7.80187	9.84509	6.12	7.36	1	1	-0.197758	2.00235e-27	0.992333	0.991284	1_to_1	exon_count_diff		8;11;8;7;3;3;8;6;3;2;2	8;11;8;6;3;3;8;6;3;2;2	11	11	0									0	EFO_0005192	0.44592	0
Blood	ENSG00000197185	SSXP1	ENSG00000197185	CHM13_G0058346	SSXP1	SSXP1	unprocessed_pseudogene	unprocessed_pseudogene					0	0					1_to_1	identical gene model		5	5	1	1	0	Path Problem											0
Blood	ENSG00000197191	CYSRT1	ENSG00000197191	CHM13_G0057455	CYSRT1	CYSRT1	protein_coding	protein_coding	0.820444	0.912296	0.67	0.74	1	1	-0.0384906	4.58784e-132	0.691751	0.697084	1_to_1	identical gene model	0.9995	2;2	2;2	2	2	0	Localization Problem								0	EFO_0004541	0.079303	0
Blood	ENSG00000197208	SLC22A4	ENSG00000197208	CHM13_G0045516	SLC22A4	SLC22A4	protein_coding	protein_coding	58.8089	65.399	53.995	60.08	1	1	-0.0374605	1.41049e-138	0.0381987	0.0381971	1_to_1	identical gene model		10;4;3	10;4;3	3	3	0					1	{Rheumatoid arthritis, susceptibility to}	3	known_molec_cause	0	EFO_0005653	0.42841	0
Blood	ENSG00000197210		ENSG00000197210	CHM13_G0036712	AP000550.1	AP000550.1	lncRNA	lncRNA	0.2675	0.182	0.23	0.16	0	0			0.987138	0.99442	1_to_1	exon_length_diff		6	6	1	1	0	Clone Problem		High Signal Region	High Signal Region								0
Blood	ENSG00000197213	ZSCAN5B	ENSG00000197213	CHM13_G0029770	ZSCAN5B	ZSCAN5B	protein_coding	protein_coding	0.91	1.81	0.91	1.81	0	0			0.962963	0.981481	1_to_1	exon_count_diff		5;4;3;4	5;4;3;3	4	4	0	Variation								0	Orphanet_1429	0.073916	0
Blood	ENSG00000197214	TCEA1P1	ENSG00000197214	CHM13_G0056587	TCEA1P1	TCEA1P1	processed_pseudogene	processed_pseudogene	0.91	0.986667	0.99	1.11	0	0			0	0	1_to_1	identical gene model		1	1	1	1	0												0
Blood	ENSG00000197217	ENTPD4	ENSG00000197217	CHM13_G0053235	ENTPD4	ENTPD4	protein_coding	protein_coding	84.8657	19.8733	82.49	18.81	1	1	4.76886	0	0.589599	0.990282	1_to_1	transcript_count_diff		13;5;5;13;2;13;12;3;2;4;4	13;5;5;14;13;2;13;12;3;2;4;4	11	12	0									0	EFO_0005192	0.2525	0
Blood	ENSG00000197223	C1D	ENSG00000197223	CHM13_G0031059	C1D	C1D	protein_coding	protein_coding	22.8745	24.9409	20.73	22.94	1	1	-0.0396647	5.55705e-98	0.922842	0.922852	1_to_1	exon_length_diff		5;6;5;6;3;4;2	5;6;5;6;3;4;2	7	7	0									0	EFO_0007824	0.26251	0
Blood	ENSG00000197226	TBC1D9B	ENSG00000197226	CHM13_G0046553	TBC1D9B	TBC1D9B	protein_coding	protein_coding	38.9436	44.1573	38.29	43.21	1	1	-0.0643673	8.96595e-55	0.986106	0.985813	1_to_1	exon_length_diff		21;22;2;8;4;7;3;4;5;4;3;2;2;4;2;4;2;2;4;3	21;22;2;8;4;7;3;4;5;4;3;2;2;4;2;4;2;2;4;3	20	20	0									0	EFO_0004736	0.24155	0
Blood	ENSG00000197233	OR1J2	ENSG00000197233	CHM13_G0056976	OR1J2	OR1J2	protein_coding	protein_coding	2.11143	2.33143	0.54	0.62	0	0			0	0	1_to_1	identical gene model		1	1	1	1	0									0	MONDO_0024622	0.21967	0
Blood	ENSG00000197238	H4C11	ENSG00000197238	CHM13_G0047179	H4C11	H4C11	protein_coding	protein_coding	4.5343	5.89328	3.23	4.48	1	1	-0.410732	2.50012e-16	0.968852	0.943236	1_to_1	identical gene model	0.999486	1	1	1	1	0				High Signal Region	1	?Tessadori-van Haaften neurodevelopmental syndrome 2	3	known_molec_cause	0	EFO_0005741	0.50396	0
Blood	ENSG00000197241	SLC2A7	ENSG00000197241	CHM13_G0000277	SLC2A7	SLC2A7	protein_coding	protein_coding	0.388333	0.425417	0.295	0.325	0	0			0	0	1_to_1	identical gene model		12	12	1	1	0									0	EFO_0008068	0.0496	0
Blood	ENSG00000197245	FAM110D	ENSG00000197245	CHM13_G0000813	FAM110D	FAM110D	protein_coding	protein_coding	0.255429	0.268947	0.15	0.17	0	0			0.0512821	0.025	1_to_1	exon_length_diff		2	2	1	1	0									0	EFO_0009270	0.35548	0
Blood	ENSG00000197249	SERPINA1	ENSG00000197249	CHM13_G0017310	SERPINA1	SERPINA1	protein_coding	protein_coding	487.626	549.27	456.475	504.7	1	1	-0.0350796	9.34202e-108	0.990929	0.990927	1_to_1	identical gene model	0.998745	5;5;6;5;7;4;6;7;6;6;4;2;2;4;2;3;4;5;2;2	5;5;6;5;7;4;6;7;6;6;4;2;2;4;2;3;4;5;2;2	20	20	0	GRC Housekeeping				1	Emphysema due to AAT deficiency;Emphysema-cirrhosis, due to AAT deficiency;Hemorrhagic diathesis due to antithrombin Pittsburgh	3;3;3	known_molec_cause;known_molec_cause;known_molec_cause	0	Orphanet_60	0.72878	0
Blood	ENSG00000197251	LINC00336	ENSG00000197251	CHM13_G0047636	LINC00336	LINC00336	lncRNA	lncRNA	0.559886	0.62625	0.44	0.495	1	1	-0.0389606	7.10802e-133	0	0	1_to_1	identical gene model		2	2	1	1	0	GRC Housekeeping								0	EFO_0000616;EFO_0000311	0.016262	0
Blood	ENSG00000197253	TPSB2	ENSG00000197253	CHM13_G0020224	TPSB2	TPSB2	protein_coding	protein_coding	0.490909	0.46	0.31	0.46	0	0			0.993691	0.999442	1_to_1	exon_count_diff		8;6;5	9;7;6	3	3	0	Clone Problem, Variation								0	EFO_0004980	0.14489	0
Blood	ENSG00000197254		ENSG00000197254	CHM13_G0009189	AP000445.1	AP000445.1	processed_pseudogene	processed_pseudogene		0.74		0.74	0	0				0	1_to_1	exon_length_diff		4	4	1	1	0												0
Blood	ENSG00000197256	KANK2	ENSG00000197256	CHM13_G0027563	KANK2	KANK2	protein_coding	protein_coding	1.4481	0.728118	0.5	0.47	1	1	0.193814	0.00247356	0.988799	0.99744	1_to_1	transcript_count_diff		13;5;4;13;10;3;2;3;4;3;2;1	13;13;14;13;14;12;5;14;4;13;10;3;2;3;4;3;2;1	12	18	0					1	Nephrotic syndrome, type 16;Palmoplantar keratoderma and woolly hair	3;3	known_molec_cause;known_molec_cause	0	EFO_0004255	0.50817	0
Blood	ENSG00000197258	EIF4BP6	ENSG00000197258	CHM13_G0051661	EIF4BP6	EIF4BP6	processed_pseudogene	processed_pseudogene	6.89172	4.35525	6.02	2.97	1	1	1.02244	2.9044e-36	0.683074	0.163482	1_to_1	identical gene model	0.999015	1	1	1	1	0												0
Blood	ENSG00000197261	C6orf141	ENSG00000197261	CHM13_G0048011	C6orf141	C6orf141	protein_coding	protein_coding	0.514	0.575	0.41	0.555	0	0			0.846525	0.811254	1_to_1	identical gene model	0.998787	1;3;5;2;2;2;3	1;3;5;2;2;2;3	7	7	0	GRC Housekeeping								0	EFO_0007010	0.12365	0
Blood	ENSG00000197265	GTF2E2	ENSG00000197265	CHM13_G0053389	GTF2E2	GTF2E2	protein_coding	protein_coding	45.2127	50.231	42.895	47.78	1	1	-0.0309231	0.00173178	0.524119	0.525386	1_to_1	exon_count_diff		8;4;8;6;5	8;3;8;6;5	5	5	0					1	Trichothiodystrophy 6, nonphotosensitive	3	known_molec_cause	0	Orphanet_33364	0.62337	0
Blood	ENSG00000197272	IL27	ENSG00000197272	CHM13_G0021064	IL27	IL27	protein_coding	protein_coding	2.21992	2.50438	1.705	1.96	1	1	-0.0163285	0.362044	0.504471	0.511827	1_to_1	exon_length_diff		4;5	4;5	2	2	0	Clone Problem								0	EFO_0005192	0.41639	0
Blood	ENSG00000197273	GUCA2A	ENSG00000197273	CHM13_G0001313	GUCA2A	GUCA2A	protein_coding	protein_coding	1.67571	1.92571	1.18	1.32	0	0			0	0	1_to_1	identical gene model	0.998142	3	3	1	1	0									0	EFO_0000389	0.18479	0
Blood	ENSG00000197275	RAD54B	ENSG00000197275	CHM13_G0054365	RAD54B	RAD54B	protein_coding	protein_coding	1.93673	2.13171	1.3	1.455	1	1	-0.0389165	2.02944e-133	0.788567	0.788808	1_to_1	identical gene model	0.999525	15;2;2;11;2;4;4;4	15;2;2;11;2;4;4;4	8	8	0	GRC Housekeeping			High Signal Region	1	Colon cancer, somatic;Lymphoma, non-Hodgkin, somatic	3;3	known_molec_cause;known_molec_cause	0	EFO_0005952;EFO_0000365	0.33262	0
Blood	ENSG00000197279	ZNF165	ENSG00000197279	CHM13_G0047205	ZNF165	ZNF165	protein_coding	protein_coding	1.08669	1.20654	0.89	0.98	1	1	-0.0386162	4.97245e-133	0.248104	0.248104	1_to_1	identical gene model	0.999636	4	4	1	1	0									0	EFO_0002939	0.31179	0
Blood	ENSG00000197283	SYNGAP1	ENSG00000197283	CHM13_G0047628	SYNGAP1	SYNGAP1	protein_coding	protein_coding	17.0918	20.7558	11.8	13.35	1	1	-0.0366101	1.92936e-136	0.970841	0.970835	1_to_1	exon_count_diff		2;14;19;10;19;19;18;19;19;20;2;2;2;2;2;2;2;2;2;2;2;2;17;17;2;2;2;2;2;2	2;14;19;10;19;19;18;19;19;20;2;2;2;2;2;2;2;2;2;2;2;2;17;17;1;2;2;2;2;2	30	30	0	Path Problem, Variation, GRC Housekeeping				1	Intellectual developmental disorder, autosomal dominant 5	3	known_molec_cause	0	Orphanet_178469	0.71226	0
Blood	ENSG00000197291	RAMP2-AS1	ENSG00000197291	CHM13_G0024375	RAMP2-AS1	RAMP2-AS1	lncRNA	lncRNA	0.343333	0.373333	0.305	0.34	0	0			0.8	0.8	1_to_1	identical gene model	0.99986	5;4;3;4;4;4	5;4;3;4;4;4	6	6	0	GRC Housekeeping								0	EFO_0001075	0.017443	0
Blood	ENSG00000197296	FITM2	ENSG00000197296	CHM13_G0035076	FITM2	MSTRG.3519	protein_coding	protein_coding	9.10202	0.297724	8.68	0.26	1	1	6.04326	4.51538e-300	0	0.994523	1_to_1	transcript_count_diff		2	3;3;2	1	3	0					1	Siddiqi syndrome	3	known_molec_cause	0	EFO_0010633	0.60305	0
Blood	ENSG00000197299	BLM	ENSG00000197299	CHM13_G0019876	BLM	BLM	protein_coding	protein_coding	2.03784	2.12238	1.285	1.31	1	1	-0.00272744	0.794598	0.982651	0.982887	1_to_1	exon_length_diff		22;23;20;22;2;4;5;14;2;7;4	22;23;20;22;2;4;5;14;2;7;4	11	11	0					1	Bernard-Soulier syndrome, type B;Bloom syndrome;Giant platelet disorder, isolated;Werner syndrome	3;3;3;3	known_molec_cause;known_molec_cause;known_molec_cause;known_molec_cause	1	MONDO_0008876	0.85302	1	Bloom syndrome	yes
Blood	ENSG00000197301	HMGA2-AS1	ENSG00000197301	CHM13_G0012840	HMGA2-AS1	HMGA2-AS1	lncRNA	lncRNA	0.474371	0.513931	0.33	0.35	1	1	-0.0387231	2.91458e-132	0.26592	0.265898	1_to_1	identical gene model	0.999972	3;3;3;3	3;3;3;3	4	4	0									0	EFO_0003060	0.024629	0
Blood	ENSG00000197302	KRBOX5	ENSG00000197302	CHM13_G0021319	ZNF720	ZNF720	protein_coding	protein_coding	6.18142	6.94185	5.83	6.44	1	1	-0.0733727	9.94065e-05	0.729917	0.733762	1_to_1	exon_length_diff		4;3;5;5;5;6;2;3;4;3;6;5;5	4;3;5;5;5;6;2;3;4;3;6;5;5	13	13	0									0	EFO_0004309	0.019088	0
Blood	ENSG00000197308	GATA3-AS1	ENSG00000197308	CHM13_G0005597	GATA3-AS1	GATA3-AS1	lncRNA	lncRNA	0.489317	0.565247	0.37	0.41	1	1	-0.0415451	1.99805e-05	0.481321	0.479255	1_to_1	identical gene model	0.998547	2;3;3;2;2	2;3;3;2;2	5	5	0	GRC Housekeeping								0	EFO_0005578	0.005844	0
Blood	ENSG00000197309	OR10D3	ENSG00000197309	CHM13_G0010934	OR10D3	OR10D3	protein_coding	protein_coding					0	0			1	1	1_to_1	exon_length_diff		2;2;1	2;2;1	3	3	0									0	EFO_0001378	0.16249	0
Blood	ENSG00000197312	DDI2	ENSG00000197312	CHM13_G0000479	DDI2	DDI2	protein_coding	protein_coding	13.2434	14.8126	12.715	14.14	1	1	-0.037493	2.18437e-137	0.300036	0.30003	1_to_1	identical gene model	0.999999	10;4;2;8;4;2	10;4;2;8;4;2	6	6	0									0	EFO_0008328	0.29512	0
Blood	ENSG00000197320		ENSG00000197320	CHM13_G0049909	AC060834.1	AC060834.1	processed_pseudogene	processed_pseudogene	0.375955	0.422763	0.27	0.285	1	0			0.577793	0.622648	1_to_1	identical gene model	0.999705	1	1	1	1	0												0
Blood	ENSG00000197321	SVIL	ENSG00000197321	CHM13_G0005940	SVIL	MSTRG.649	protein_coding	protein_coding	13.7353	3.5651	11.4	2.86	1	1	1.7503	4.84505e-113	0.992517	0.998831	1_to_1	transcript_count_diff		36;37;39;38;20;5;5;2;5;4;3;4;4;2;2	34;36;39;36;37;39;37;38;20;5;5;2;5;4;3;4;4;2;2	15	19	0	GRC Housekeeping				1	Myofibrillar myopathy 10	3	known_molec_cause	0	MONDO_0033620	0.50817	0
Blood	ENSG00000197322	TMEM132E-DT	ENSG00000197322	CHM13_G0023950	C17orf102	C17orf102	lncRNA	lncRNA	0.36	0.403333	0.28	0.33	0	0			0.698413	0.698413	1_to_1	identical gene model	0.999264	2;3	2;3	2	2	0									0	EFO_0003758	0.018294	0
Blood	ENSG00000197323	TRIM33	ENSG00000197323	CHM13_G0002667	TRIM33	MSTRG.327	protein_coding	protein_coding	25.1233	8.32509	23.955	7.49	1	1	3.96115	2.11374e-151	0.610397	0.984703	1_to_1	transcript_count_diff		20;2;19;18;2;2	21;20;2;19;18;2;2	6	7	0									0	EFO_0005192	0.4177	1			yes
Blood	ENSG00000197324	LRP10	ENSG00000197324	CHM13_G0015988	LRP10	LRP10	protein_coding	protein_coding	339.992	382.763	327.33	372.44	1	1	-0.0371459	2.32409e-137	0.690606	0.690467	1_to_1	identical gene model	0.999996	7;8;3;5;4	7;8;3;5;4	5	5	0									0	MONDO_0008170	0.25152	0
Blood	ENSG00000197329	PELI1	ENSG00000197329	CHM13_G0030987	PELI1	PELI1	protein_coding	protein_coding	170.772	190.292	160.315	181.085	1	1	-0.0377498	7.08126e-135	0.234963	0.234953	1_to_1	identical gene model	0.99976	7;5;3;3	7;5;3;3	4	4	0									0	EFO_0007660	0.31984	0
Blood	ENSG00000197332		ENSG00000197332	CHM13_G0027596	AC008543.1	AC008543.1	lncRNA	lncRNA	0.3056	0.336538	0.2	0.225	0	0			0.545912	0.545912	1_to_1	identical gene model		5;10	5;10	2	2	0									0	EFO_0000365	0.036943	0
Blood	ENSG00000197334	Metazoa_SRP	ENSG00000197334	CHM13_G0052963	Metazoa_SRP	Metazoa_SRP	misc_RNA	misc_RNA	20.0775	29.23	4.25	3.71	0	0			0	0	1_to_1	identical gene model		1	1	1	1	0	Variation, Path Problem											0
Blood	ENSG00000197343	ZNF655	ENSG00000197343	CHM13_G0051466	ZNF655	ZNF655	protein_coding	protein_coding	25.3446	28.3748	24.89	27.98	1	1	-0.0371254	1.45692e-138	0.984978	0.984959	1_to_1	identical gene model	0.999902	5;3;4;4;2;3;6;4;5;3;6;5;3;5;4;4;3;4;4;4;4;3;3;2;3	5;3;4;4;2;3;6;4;5;3;6;5;3;5;4;4;3;4;4;4;4;3;3;2;3	25	25	0	Variation								0	EFO_0007001	0.16981	0
Blood	ENSG00000197345	MRPL21	ENSG00000197345	CHM13_G0009744	MRPL21	MRPL21	protein_coding	protein_coding	6.38055	7.14436	5.64	6.26	1	1	-0.0350204	1.01476e-11	0.938239	0.938503	1_to_1	exon_length_diff		7;7;6;7;6;5;6;3	7;7;6;7;6;5;6;3	8	8	0									0	EFO_0004612	0.1207	0
Blood	ENSG00000197353	LYPD2	ENSG00000197353	CHM13_G0055033	LYPD2	LYPD2	protein_coding	protein_coding	33.4314	36.9299	24.75	27.71	1	1	-0.0131757	0.0695747	0	0	1_to_1	identical gene model	0.997108	3	3	1	1	0	Clone Problem, GRC Housekeeping								0	Orphanet_42738	0.071283	0
Blood	ENSG00000197355	UAP1L1	ENSG00000197355	CHM13_G0057438	UAP1L1	UAP1L1	protein_coding	protein_coding	6.06705	6.81457	5.79	6.525	1	1	-0.0367706	1.89578e-80	0.932466	0.932536	1_to_1	identical gene model	0.999891	9;3;7;4	9;3;7;4	4	4	0				High Signal Region					0	EFO_0004612	0.20453	0
Blood	ENSG00000197358	BNIP3P1	ENSG00000197358	CHM13_G0016133	BNIP3P1	BNIP3P1	transcribed_processed_pseudogene	transcribed_processed_pseudogene	0.429351	0.4775	0.32	0.355	0	0			0.886923	0.886923	1_to_1	identical gene model	0.999811	1;1	1;1	2	2	0												0
Blood	ENSG00000197360	ZNF98	ENSG00000197360	CHM13_G0028179	ZNF98	ZNF98	protein_coding	protein_coding	0.399091	0.463636	0.15	0.18	0	0			0.797386	0.723684	1_to_1	identical gene model	0.997426	4;4;4;3;2	4;4;4;3;2	5	5	0									0	Orphanet_2828	0.32664	0
Blood	ENSG00000197361	FBXL22	ENSG00000197361	CHM13_G0019101	FBXL22	FBXL22	protein_coding	protein_coding	1.1714	1.31665	1.01	1.11	1	1	-0.0405325	0.000179773	0.511564	0.511466	1_to_1	identical gene model	0.999702	2;2;2;3	2;2;2;3	4	4	0									0	EFO_0004713	0.26148	0
Blood	ENSG00000197362	ZNF786	ENSG00000197362	CHM13_G0052493	ZNF786	ZNF786	protein_coding	protein_coding	1.26943	1.43102	1.12	1.25	1	1	-0.0384274	1.10065e-124	0.969378	0.969391	1_to_1	identical gene model		4;3	4;3	2	2	0									0	EFO_0004833	0.22436	0
Blood	ENSG00000197363	ZNF517	ENSG00000197363	CHM13_G0055170	ZNF517	ZNF517	protein_coding	protein_coding	12.1556	13.5856	11.86	13.575	1	1	-0.0382259	9.19739e-106	0.840203	0.840431	1_to_1	identical gene model	0.99979	5;6;5;3;5;4;4;3	5;6;5;3;5;4;4;3	8	8	0				High Signal Region					0	MONDO_0100096	0.016978	0
Blood	ENSG00000197364	S100A7L2	ENSG00000197364	CHM13_G0003260	S100A7L2	S100A7L2	protein_coding	protein_coding					0	0					1_to_1	identical gene model	0.997886	3	3	1	1	0									0	EFO_0007937	0.027645	0
Blood	ENSG00000197372	ZNF675	ENSG00000197372	CHM13_G0028241	ZNF675	ZNF675	protein_coding	protein_coding	2.23945	2.74913	1.59	2.02	1	1	-0.290855	2.78829e-27	0.936032	0.922443	1_to_1	exon_length_diff		5;4;4;4;1;4;5;4;3	5;4;4;4;1;4;5;4;3	9	9	0									0	EFO_0010736	0.31708	0
Blood	ENSG00000197375	SLC22A5	ENSG00000197375	CHM13_G0045519	SLC22A5	SLC22A5	protein_coding	protein_coding	4.36246	4.88554	3.985	4.39	1	1	-0.0344766	3.85254e-24	0.812492	0.827211	1_to_1	exon_length_diff		10;4;11;6;9;6;5;4;4	10;4;11;6;9;6;5;4;4	9	9	0					1	Carnitine deficiency, systemic primary	3	known_molec_cause	1	Orphanet_158	0.86488	0
Blood	ENSG00000197376		ENSG00000197376	CHM13_G0012200	AC089987.1	AC089987.1	transcribed_processed_pseudogene	transcribed_processed_pseudogene	0.37125	0.4125	0.395	0.425	0	0			0.111111	0.111111	1_to_1	identical gene model	0.997353	2;1	2;1	2	2	0	Variation											0
Blood	ENSG00000197380	DACT3	ENSG00000197380	CHM13_G0029075	DACT3	DACT3	protein_coding	protein_coding	0.219429	0.245833	0.2	0.21	0	0			0.929603	0.929758	1_to_1	exon_length_diff		4;4;3	4;4;3	3	3	0									0	EFO_0003847;HP_0001249	0.11827	0
Blood	ENSG00000197381	ADARB1	ENSG00000197381	CHM13_G0036355	ADARB1	ADARB1	protein_coding	protein_coding	2.80502	3.23042	2.33	2.73	1	1	-0.0583377	1.58328e-17	0.995625	0.995539	1_to_1	exon_count_diff		4;10;11;13;13;13;12;13;4;3;2;11;10;2;4	4;10;12;13;13;13;12;13;4;3;2;11;11;2;4	15	15	0					1	Neurodevelopmental disorder with hypotonia, microcephaly, and seizures	3	known_molec_cause	0	MONDO_0030025	0.61061	0
Blood	ENSG00000197385	ZNF860	ENSG00000197385	CHM13_G0038226	ZNF860	ZNF860	protein_coding	protein_coding	4.04132	4.497	2.69	3.02	1	1	-0.038015	1.514e-133	0.0420208	0.0420461	1_to_1	identical gene model		2;3	2;3	2	2	0									0	MONDO_0005090	0.25341	0
Blood	ENSG00000197386	HTT	ENSG00000197386	CHM13_G0041126	HTT	MSTRG.4189	protein_coding	protein_coding	21.6149	20.1323	19.72	17.44	1	1	2.19644	7.67279e-121	0.948888	0.995227	1_to_1	transcript_count_diff		3;67;2;3;2;53;2;2;3;2;2;2;2;2;4;2;2;4;2	68;3;66;66;67;62;2;3;2;53;2;2;3;2;2;2;2;2;4;2;2;4;2	19	23	0	Variation				1	Huntington disease;Lopes-Maciel-Rodan syndrome;{Anxiety-related personality traits};{Obsessive-compulsive disorder}	3;3;3;3	known_molec_cause;known_molec_cause;known_molec_cause;known_molec_cause	0	MONDO_0007739	0.6951	0
Blood	ENSG00000197403	OR6N1	ENSG00000197403	CHM13_G0003533	OR6N1	OR6N1	protein_coding	protein_coding	4.25823	4.70146	0.37	0.41	1	1	-0.0364838	3.34215e-05	0.417742	0.417202	1_to_1	identical gene model	0.998606	2;2;1	2;2;1	3	3	0									0	MONDO_0008170;EFO_0000673;EFO_1000044;EFO_0000349	0.18479	0
Blood	ENSG00000197405	C5AR1	ENSG00000197405	CHM13_G0029102	C5AR1	C5AR1	protein_coding	protein_coding	849.819	1173.41	825.1	1133.58	1	1	-0.325319	2.47299e-181	0.247202	0.212273	1_to_1	exon_length_diff		4;4;2	4;4;2	3	3	0									0	EFO_0005297	0.37027	0
Blood	ENSG00000197406	DIO3	ENSG00000197406	CHM13_G0017578	DIO3	DIO3	protein_coding	protein_coding	0.745	0.825	0.745	0.825	0	0			0	0	1_to_1	identical gene model		1	1	1	1	0									0	EFO_0007825	0.32797	0
Blood	ENSG00000197408	CYP2B6	ENSG00000197408	CHM13_G0028774	CYP2B6	CYP2B6	protein_coding	protein_coding	0.305714	0.295556	0.15	0.14	0	0			0.466667	0.4375	1_to_1	exon_length_diff		9;10;5;2;3	9;10;5;2;3	5	5	0					1	Efavirenz, poor metabolism of;{Efavirenz central nervous system toxicity, susceptibility to}	3;3	known_molec_cause;known_molec_cause	0	EFO_0006904	0.5381	0
Blood	ENSG00000197409	H3C4	ENSG00000197409	CHM13_G0047094	H3C4	H3C4	protein_coding	protein_coding	1.95205	2.26411	1.39	1.565	0	0			0.989981	0.983348	1_to_1	identical gene model	0.99801	1	1	1	1	0									0	EFO_0000763;EFO_0005741	0.50304	0
Blood	ENSG00000197410	DCHS2	ENSG00000197410	CHM13_G0043152	DCHS2	DCHS2	protein_coding	protein_coding	0.517	0.582222	0.325	0.3	0	0			0.902313	0.906623	1_to_1	exon_count_diff		20;25;4;8;1;4;4;2	20;25;4;9;1;4;4;2	8	8	0	Variation								0	EFO_0004623	0.33221	0
Blood	ENSG00000197415	VEPH1	ENSG00000197415	CHM13_G0040289	VEPH1	VEPH1	protein_coding	protein_coding	1.74902	1.94677	1.38	1.47	0	0			0.981143	0.980932	1_to_1	exon_length_diff		14;13;14;2;4;4;4;4;5;4;4;3;3;4;5;4;4;4;3	14;13;14;2;4;4;4;4;5;4;4;3;3;4;5;4;4;4;3	19	19	0				High Signal Region					0	EFO_0006527	0.32672	0
Blood	ENSG00000197416	FABP12	ENSG00000197416	CHM13_G0054189	FABP12	FABP12	protein_coding	protein_coding					0	0					1_to_1	identical gene model		4;4	4;4	2	2	0									0	EFO_0004612	0.07743	0
Blood	ENSG00000197417	SHPK	ENSG00000197417	CHM13_G0022826	SHPK	SHPK	protein_coding	protein_coding	2.55886	2.91649	2.415	2.72	1	1	-0.049628	0.000384518	0.809465	0.80769	1_to_1	exon_length_diff		7	7	1	1	0	Clone Problem				1	[Sedoheptulokinase deficiency]	3	known_molec_cause	0	Orphanet_213	0.48293	0
Blood	ENSG00000197421	GGT3P	ENSG00000197421	CHM13_G0036579	GGT3P	GGT3P	transcribed_unprocessed_pseudogene	transcribed_unprocessed_pseudogene	0.337333	0.394074	0.195	0.25	0	0			0.917967	0.945092	1_to_1	exon_count_diff		15;12;2;2	14;12;1;1	4	4	0	Gap, GRC Housekeeping, Localization Problem, Clone Problem		High Signal Region	High Signal Region					0	Orphanet_251	0.059696	0
Blood	ENSG00000197428	OR51D1	ENSG00000197428	CHM13_G0008037	OR51D1	OR51D1	protein_coding	protein_coding	0.653333	0.975	0.34	0.975	0	0			0.4	0.5	1_to_1	exon_length_diff		2;1	2;1	2	2	0									0	EFO_0004318	0.26386	0
Blood	ENSG00000197429	IPP	ENSG00000197429	CHM13_G0001459	IPP	IPP	protein_coding	protein_coding	3.26657	3.68986	3.1	3.5	1	1	-0.0272479	0.0121991	0.746427	0.746666	1_to_1	exon_length_diff		10;2;3;9	10;2;3;9	4	4	0									0	EFO_0004309	0.18285	0
Blood	ENSG00000197430	OPALIN	ENSG00000197430	CHM13_G0007109	OPALIN	OPALIN	protein_coding	protein_coding	0.72	0.81	0.72	0.81	0	0			0.981818	0.983471	1_to_1	exon_length_diff		6;5;4;5;6;5	6;5;4;5;6;5	6	6	0									0	GO_0007568	0.25038	0
Blood	ENSG00000197437	OR13G1	ENSG00000197437	CHM13_G0005367	OR13G1	OR13G1	protein_coding	protein_coding	0.216667	0.238333	0.195	0.22	0	0			0.466667	0.466667	1_to_1	identical gene model	0.999884	2;1	2;1	2	2	0									0	MONDO_0021637;EFO_0000349	0.18479	0
Blood	ENSG00000197442	MAP3K5	ENSG00000197442	CHM13_G0049126	MAP3K5	MAP3K5	protein_coding	protein_coding	62.1686	69.603	61.9	68.98	1	1	-0.0371391	1.36733e-137	0.0415727	0.0415657	1_to_1	identical gene model		30;3	30;3	2	2	0									0	EFO_0005091	0.39028	0
Blood	ENSG00000197444	OGDHL	ENSG00000197444	CHM13_G0006327	OGDHL	OGDHL	protein_coding	protein_coding	0.311	0.347	0.195	0.22	0	0			0.821698	0.825	1_to_1	identical gene model	0.999296	23;22;21;5;3;2	23;22;21;5;3;2	6	6	0	Gap, GRC Housekeeping, Path Problem				1	Yoon-Bellen neurodevelopmental syndrome	3	known_molec_cause	0	EFO_0004348	0.29891	0
Blood	ENSG00000197446	CYP2F1	ENSG00000197446	CHM13_G0028779	CYP2F1	CYP2F1	protein_coding	protein_coding	0.47	0.54125	0.26	0.28	0	0			0.676433	0.704585	1_to_1	identical gene model		10;4;8;10;2;4	10;4;8;10;2;4	6	6	0									0	EFO_0000389	0.23099	0
Blood	ENSG00000197448	GSTK1	ENSG00000197448	CHM13_G0052380	GSTK1	GSTK1	protein_coding	protein_coding	206.429	230.881	201.905	225.195	1	1	-0.0371683	1.53476e-139	0.95222	0.952219	1_to_1	identical gene model		5;7;8;7;8;7;2;8;2	5;7;8;7;8;7;2;8;2	9	9	0									0	EFO_0000519	0.15631	0
Blood	ENSG00000197451	HNRNPAB	ENSG00000197451	CHM13_G0046494	HNRNPAB	MSTRG.4731	protein_coding	protein_coding	6.60154	25.4816	6.3	20.91	1	1	-2.87605	1.64195e-91	0.997688	0.983358	1_to_1	transcript_count_diff		8;8;7;7;7;6;7;2	8;7;7;6;6;6;6;7;2	8	9	0									0	EFO_0004526	0.35406	0
Blood	ENSG00000197454	OR2L5	ENSG00000197454	CHM13_G0005390	OR2L5	OR2L5	protein_coding	protein_coding	0.331724	0.367931	0.21	0.23	0	0			0	0	1_to_1	identical gene model		2	2	1	1	0									0	EFO_0000182	0.18479	0
Blood	ENSG00000197457	STMN3	ENSG00000197457	CHM13_G0035563	STMN3	STMN3	protein_coding	protein_coding	11.525	12.8413	10.59	11.615	1	1	-0.0370168	2.30566e-136	0.974335	0.976812	1_to_1	exon_length_diff		5;5;5;3;3	5;5;5;3;3	5	5	0									0	EFO_0001663	0.20857	0
Blood	ENSG00000197461	PDGFA	ENSG00000197461	CHM13_G0049714	PDGFA	PDGFA	protein_coding	protein_coding	1.4663	1.6637	1.09	1.27	1	1	-0.0498401	9.75479e-23	0.5823	0.581319	1_to_1	exon_length_diff		6;7;6;3;4;3	6;7;6;3;4;3	6	6	0	Gap, Localization Problem								0	EFO_0007824	0.45596	0
Blood	ENSG00000197462		ENSG00000197462	CHM13_G0051934	AC003975.1	AC003975.1	lncRNA	lncRNA					0	0					1_to_1	identical gene model		5	5	1	1	0									0	EFO_0001064	0.033661	0
Blood	ENSG00000197465	GYPE	ENSG00000197465	CHM13_G0042989	GYPE	GYPE	protein_coding	protein_coding	1.45007	1.60384	0.98	1.07	1	1	-0.043823	4.9829e-11	0.940431	0.940987	1_to_1	identical gene model	0.996873	4;4;4	4;4;4	3	3	0				High Signal Region					0	EFO_0005192	0.38776	0
Blood	ENSG00000197467	COL13A1	ENSG00000197467	CHM13_G0006560	COL13A1	COL13A1	protein_coding	protein_coding	0.997108	1.11024	0.595	0.645	1	1	-0.0397957	1.88309e-106	0.942561	0.942551	1_to_1	identical gene model	0.999735	41;38;40;4;41;39;34;36;34;35;37;34;38;39;35;37;36;37;25;38;2;3;5;30;28;19;17;14;11;10;11;7;10;6;2	41;38;40;4;41;39;34;36;34;35;37;34;38;39;35;37;36;37;25;38;2;3;5;30;28;19;17;14;11;10;11;7;10;6;2	35	35	0	GRC Housekeeping				1	Myasthenic syndrome, congenital, 19	3	known_molec_cause	0	Orphanet_590	0.56113	0
Blood	ENSG00000197468	OR7E85BP	ENSG00000197468	CHM13_G0041245	AC073648.1	AC073648.1	unprocessed_pseudogene	unprocessed_pseudogene	1.01	1.14	1.01	1.14	0	0			0	0.5	1_to_1	identical gene model	0.999355	1	1	1	1	0	Gap											0
Blood	ENSG00000197471	SPN	ENSG00000197471	CHM13_G0021137	SPN	SPN	protein_coding	protein_coding	4.60014	5.16021	4.16	4.695	1	1	-0.0376599	6.03872e-137	0.989179	0.989308	1_to_1	exon_length_diff		2;2;2;2;3;1	2;2;2;2;3;1	6	6	0					1	Neurodevelopmental disorder with hypotonia, impaired expressive language, and with or without seizures;Vulto-van Silfout-de Vries syndrome	3;3	known_molec_cause;known_molec_cause	0	EFO_0007985	0.32758	0
Blood	ENSG00000197472	ZNF695	ENSG00000197472	CHM13_G0005330	ZNF695	ZNF695	protein_coding	protein_coding	0.448163	0.469623	0.28	0.29	0	0			0.615075	0.616984	1_to_1	exon_length_diff		6;6;5;6;4;4	6;6;5;6;4;4	6	6	0									0	EFO_0004531;EFO_0003923	0.11033	0
Blood	ENSG00000197475	ADAM3A	ENSG00000197475	CHM13_G0053540	ADAM3A	ADAM3A	transcribed_unitary_pseudogene	transcribed_unitary_pseudogene					0	0					1_to_1	identical gene model	0.999084	22;21;22;20;14;21;19;10;9	22;21;22;20;14;21;19;10;9	9	9	0	Unknown								0	EFO_0000279	0.10936	0
Blood	ENSG00000197476		ENSG00000197476	CHM13_G0021329	AC034105.1	AC034105.1	processed_pseudogene	processed_pseudogene	2.68	2.81	2.68	2.81	0	0			0.666667	0	1_to_1	identical gene model		1	1	1	1	0												0
Blood	ENSG00000197479	PCDHB11	ENSG00000197479	CHM13_G0045824	PCDHB11	PCDHB11	protein_coding	protein_coding	0.2525	0.201429	0.27	0.11	0	0			0.365385	0.497778	1_to_1	identical gene model	0.999904	2;1	2;1	2	2	0	Path Problem, Variation								0	EFO_0004584	0.23009	0
Blood	ENSG00000197483	ZNF628	ENSG00000197483	CHM13_G0029732	ZNF628	ZNF628	protein_coding	protein_coding	6.02832	6.82205	4.71	5.205	1	1	-0.0383432	1.17515e-131	0.944646	0.944755	1_to_1	identical gene model	0.999848	3;2;1	3;2;1	3	3	0	Clone Problem								0	EFO_0004980	0.26638	0
Blood	ENSG00000197487	GALP	ENSG00000197487	CHM13_G0029769	GALP	GALP	protein_coding	protein_coding	0.54	0.6	0.54	0.6	0	0			0.666667	0.666667	1_to_1	identical gene model	0.997849	6;5;2	6;5;2	3	3	0	Variation								0	EFO_0004536;EFO_0004698	0.22937	0
Blood	ENSG00000197496	SLC2A10	ENSG00000197496	CHM13_G0035189	SLC2A10	SLC2A10	protein_coding	protein_coding	0.50142	0.36	0.27	0.29	1	1	-0.00308177	0.865602	0.0332608	0.0337752	1_to_1	exon_length_diff		5;2	5;2	2	2	0					1	Arterial tortuosity syndrome	3	known_molec_cause	1	Orphanet_3342	0.82747	0
Blood	ENSG00000197497	ZNF665	ENSG00000197497	CHM13_G0029497	ZNF665	ZNF665	protein_coding	protein_coding	5.23544	5.94557	4.635	5.28	1	1	-0.12986	1.40421e-19	0.62926	0.61878	1_to_1	exon_length_diff		3;4;2;5;3;5;2	3;4;2;5;3;5;2	7	7	0									0	EFO_0004747	0.12789	0
Blood	ENSG00000197498	RPF2	ENSG00000197498	CHM13_G0048760	RPF2	RPF2	protein_coding	protein_coding	0.533232	0.579226	0.335	0.37	1	1	-0.0378768	3.35774e-134	0.989242	0.989241	1_to_1	identical gene model		9;10;9;9	9;10;9;9	4	4	0									0	EFO_0007978	0.0519	0
Blood	ENSG00000197503	LINC00477	ENSG00000197503	CHM13_G0011789	LINC00477	LINC00477	lncRNA	lncRNA	0.512727	0.563636	0.48	0.5	0	0			0.411765	0.411765	1_to_1	identical gene model		4	4	1	1	0									0	DOID_7551	0.0064676	0
Blood	ENSG00000197506	SLC28A3	ENSG00000197506	CHM13_G0056319	SLC28A3	SLC28A3	protein_coding	protein_coding	0.95249	1.02928	0.59	0.64	1	1	0.00282564	0.825082	0.00433584	0.00475278	1_to_1	exon_length_diff		18;5	18;5	2	2	0									0	EFO_0004747	0.21395	0
Blood	ENSG00000197520	FAM177B	ENSG00000197520	CHM13_G0004801	FAM177B	FAM177B	protein_coding	protein_coding	2.09667	2.3324	1.065	1.175	1	1	-0.0405734	1.90903e-63	0.884335	0.884864	1_to_1	identical gene model	0.999015	5;6;6;5;2;4	5;6;6;5;2;4	6	6	0									0	EFO_0004980	0.28246	0
Blood	ENSG00000197530	MIB2	ENSG00000197530	CHM13_G0000089	MIB2	MIB2	protein_coding	protein_coding	77.9594	103.672	77.43	93.94	1	1	-0.0952185	1.87429e-15	0.959862	0.957818	1_to_1	exon_count_diff		20;20;19;20;19;20;19;2;6;21;5;18;2;3;4;19;14;4;18;17;3;2;16;4;2;3;3;5;5;5;3;2	20;20;19;20;15;17;15;2;6;20;5;18;2;3;4;19;12;4;18;15;3;1;16;3;2;3;2;4;5;5;3;2	32	32	0	Clone Problem								0	EFO_0000304	0.22542	0
Blood	ENSG00000197532	OR6Y1	ENSG00000197532	CHM13_G0003523	OR6Y1	OR6Y1	protein_coding	protein_coding	0.3	0.31	0.3	0.31	0	0			0.969697	0.969697	1_to_1	identical gene model		2;2;1	2;2;1	3	3	0									0	EFO_0007986	0.19781	0
Blood	ENSG00000197535	MYO5A	ENSG00000197535	CHM13_G0018886	MYO5A	MYO5A	protein_coding	protein_coding	2.22326	1.42851	1.66	0.9	1	1	0.0117584	0.596139	0.994515	0.995077	1_to_1	transcript_count_diff		41;40;42;40;41;41;12;2;5;6;22;4;2	41;40;41;42;40;41;41;12;2;5;6;22;4;2	13	14	0					1	Griscelli syndrome, type 1	3	known_molec_cause	0	MONDO_0012220	0.61853	1			yes
Blood	ENSG00000197536	IRF1-AS1	ENSG00000197536	CHM13_G0045520	IRF1-AS1	IRF1-AS1	lncRNA	lncRNA	73.559	81.7831	66.8	75.045	1	1	-0.0269132	1.70711e-52	0.592767	0.5907	1_to_1	exon_length_diff		4;4;4;3;4;5;3	4;4;4;3;4;5;3	7	7	0									0	EFO_0000707	0.015382	0
Blood	ENSG00000197540	GZMM	ENSG00000197540	CHM13_G0026998	GZMM	GZMM	protein_coding	protein_coding	62.7563	70.1136	58.12	65.98	1	1	-0.0375916	3.95225e-140	0.927039	0.927531	1_to_1	identical gene model	0.999591	5;5	5;5	2	2	0									0	EFO_0000389	0.10133	0
Blood	ENSG00000197548	ATG7	ENSG00000197548	CHM13_G0037967	ATG7	ATG7	protein_coding	protein_coding	22.0921	24.8347	21.395	23.99	1	1	-0.0404013	1.08075e-121	0.942143	0.942002	1_to_1	identical gene model	0.999563	8;5;6;5;2;5;6;19;18;17;4;6;5;5;3;6;5;6;3;2;2;4;4;4	8;5;6;5;2;5;6;19;18;17;4;6;5;5;3;6;5;6;3;2;2;4;4;4	24	24	0	Clone Problem				1	Spinocerebellar ataxia, autosomal recessive 31	3	known_molec_cause	0	EFO_0000311	0.55001	0
Blood	ENSG00000197549	PRAMENP	ENSG00000197549	CHM13_G0036769	PRAMENP	PRAMENP	transcribed_unprocessed_pseudogene	transcribed_unprocessed_pseudogene	0.472809	0.527865	0.39	0.44	1	1	-0.0398044	9.07904e-89	0.889277	0.889049	1_to_1	identical gene model	0.999364	5;7;3	5;7;3	3	3	0	Clone Problem											0
Blood	ENSG00000197550		ENSG00000197550	CHM13_G0056044	AL359955.1	AL359955.1	unprocessed_pseudogene	unprocessed_pseudogene	0.217083	0.260769	0.155	0.16	0	0			0.1	0.334615	1_to_1	exon_length_diff		5	5	1	1	1	Localization Problem, Gap, GRC Housekeeping, Path Problem		High Signal Region	High Signal Region								0
Blood	ENSG00000197555	SIPA1L1	ENSG00000197555	CHM13_G0016901	SIPA1L1	MSTRG.1752	protein_coding	protein_coding	29.5688	18.2717	27.59	16.995	1	1	1.88788	4.89131e-144	0.97212	0.997509	1_to_1	transcript_count_diff		6;7;9;9;7;8;6;5;2;4;21;22;21;20;5;4;10;3	25;24;25;25;24;25;6;7;9;9;7;8;6;5;2;4;21;22;21;21;20;5;4;10;3	18	25	0									0	EFO_0004327	0.40017	0
Blood	ENSG00000197557	TTC30A	ENSG00000197557	CHM13_G0032999	TTC30A	TTC30A	protein_coding	protein_coding	1.01563	1.12399	0.89	0.99	1	1	-0.0321167	4.44549e-15	0.1572	0.284934	1_to_1	identical gene model	0.999512	1	1	1	1	0									0	EFO_0004312	0.19588	0
Blood	ENSG00000197558	SSPOP	ENSG00000197558	CHM13_G0052512	SSPOP	SSPOP	transcribed_unitary_pseudogene	transcribed_unitary_pseudogene	1.50978	1.67732	0.955	1.095	1	1	-0.040732	1.19662e-09	0.552414	0.545763	1_to_1	exon_count_diff		103;4;3;22;4;4;4;11;10;12	100;4;3;20;4;4;4;11;10;12	10	10	0	Variation								0	Orphanet_983	0.034785	0
Blood	ENSG00000197561	ELANE	ENSG00000197561	CHM13_G0027021	ELANE	ELANE	protein_coding	protein_coding	1.5019	1.68493	1.065	1.185	1	1	-0.0385333	1.28527e-135	0.985579	0.985579	1_to_1	identical gene model		6;5	6;5	2	2	0	GRC Housekeeping				1	Neutropenia, cyclic;Neutropenia, severe congenital 1, autosomal dominant;[Blood group, Gerbich];{Malaria, resistance to}	3;3;3;3	known_molec_cause;known_molec_cause;known_molec_cause;known_molec_cause	1	Orphanet_2686	0.80019	0
Blood	ENSG00000197562	RAB40C	ENSG00000197562	CHM13_G0020171	RAB40C	RAB40C	protein_coding	protein_coding	8.68322	9.78424	7.71	8.805	1	1	-0.036885	3.08524e-134	0.98893	0.98893	1_to_1	identical gene model		7;6;7;7;6;6;7;6;6;6;3;2	7;6;7;7;6;6;7;6;6;6;3;2	12	12	0									0	EFO_0005192	0.21791	0
Blood	ENSG00000197563	PIGN	ENSG00000197563	CHM13_G0026706	PIGN	PIGN	protein_coding	protein_coding	0.883277	0.982101	0.63	0.695	1	1	-0.0459419	0.0245676	0.998063	0.99611	1_to_1	exon_count_diff		25;9;31;30;29;30;29;28;29;26;30;27;3;29;28;30;30;29;31;28;30;26;17;32;19;30;29;29;29;3;30;2;6;19;15;16;15;10;12;12;13;10;5;6;5;6;6;5;5;5;3	25;9;31;30;29;30;29;28;29;26;31;27;3;29;28;30;30;29;32;28;30;26;17;32;19;30;29;29;29;3;31;2;6;19;15;16;15;10;12;12;13;10;5;6;5;6;6;5;5;5;3	51	51	0	Clone Problem			High Signal Region	1	Multiple congenital anomalies-hypotonia-seizures syndrome 1	3	known_molec_cause	0	MONDO_0013563	0.69287	0
Blood	ENSG00000197565	COL4A6	ENSG00000197565	CHM13_G0059121	COL4A6	COL4A6	protein_coding	protein_coding	1.1325	1.2425	1.095	1.205	0	0			0.862069	0.862069	1_to_1	exon_count_diff		45;46;43;44;45;46;2;6;4;4	45;46;43;44;45;45;2;6;4;4	10	10	0				High Signal Region	1	?Deafness, X-linked 6;AMME complex	3;4	known_molec_cause;del_dup_syndrome	0	EFO_0004229	0.58268	0
Blood	ENSG00000197566	ZNF624	ENSG00000197566	CHM13_G0023292	ZNF624	ZNF624	protein_coding	protein_coding	1.46968	1.60593	0.815	0.865	1	1	-0.0234649	0.000398232	0.95847	0.95853	1_to_1	exon_length_diff		6;1;3;6;5	6;1;3;6;5	5	5	0									0	EFO_0000729	0.0020421	0
Blood	ENSG00000197568	HHLA3	ENSG00000197568	CHM13_G0001941	HHLA3	HHLA3	protein_coding	protein_coding	5.91268	6.61562	5.09	5.8	1	1	-0.0383172	8.15118e-101	0.906908	0.90696	1_to_1	identical gene model		3;3;3;2;4;3;5	3;3;3;2;4;3;5	7	7	0									0	EFO_0000676	0.0053734	0
Blood	ENSG00000197575	RPS17P2	ENSG00000197575	CHM13_G0045319	RPS17P2	RPS17P2	processed_pseudogene	processed_pseudogene	1.605	2.34	1.605	1.77	0	0			0.333333	0.25	1_to_1	identical gene model	0.997545	1	1	1	1	0												0
Blood	ENSG00000197576	HOXA4	ENSG00000197576	CHM13_G0050142	HOXA4	HOXA4	protein_coding	protein_coding	0.291333	0.323125	0.22	0.24	0	0			0.99591	0.992107	1_to_1	exon_count_diff		2;2;3;2	2;2;2;2	4	4	0									0	EFO_0000304	0.22445	0
Blood	ENSG00000197579	TOPORS	ENSG00000197579	CHM13_G0055590	TOPORS	TOPORS	protein_coding	protein_coding	1.83213	2.02458	1.73	1.92	1	1	-0.0286376	9.55299e-23	0.982105	0.981712	1_to_1	identical gene model	0.998476	3;2	3;2	2	2	0					1	Retinitis pigmentosa 31	3	known_molec_cause	0	Orphanet_791	0.72493	0
Blood	ENSG00000197580	BCO2	ENSG00000197580	CHM13_G0010614	BCO2	BCO2	protein_coding	protein_coding	1.66753	1.87081	1.17	1.37	1	1	-0.0362152	8.20351e-07	0.897077	0.897744	1_to_1	exon_length_diff		10;12;2;4;10;3;8;6;5;12;3;12;11;13;5;2;4;3;2	10;12;2;4;10;3;8;6;5;12;3;12;11;13;5;2;4;3;2	19	19	0									0	EFO_0004581	0.27968	0
Blood	ENSG00000197582	GPX1P1	ENSG00000197582	CHM13_G0057693	GPX1P1	GPX1P1	processed_pseudogene	processed_pseudogene	60.3301	7.97124	50.3	6.42	1	1	2.85941	8.12332e-100	0.0303738	0.0499219	1_to_1	identical gene model	0.997024	1	1	1	1	0												0
Blood	ENSG00000197584	KCNMB2	ENSG00000197584	CHM13_G0040547	KCNMB2	KCNMB2	protein_coding	protein_coding	0.31	0.32	0.31	0.32	0	0			0.958333	0.958333	1_to_1	identical gene model		4;6;3;5;5;5;5;4;5;2	4;6;3;5;5;5;5;4;5;2	10	10	0				High Signal Region					0	HP_0100716	0.25789	0
Blood	ENSG00000197585		ENSG00000197585	CHM13_G0033545	AC068051.1	AC068051.1	lncRNA	lncRNA	1.345	1.47875	0.9	1	0	0			0	0	1_to_1	identical gene model	0.998858	4;4;5	4;4;5	3	3	0												0
Blood	ENSG00000197586	ENTPD6	ENSG00000197586	CHM13_G0034655	ENTPD6	ENTPD6	protein_coding	protein_coding	27.7448	31.0174	27.895	31.075	1	1	-0.0341045	3.02322e-93	0.972117	0.972394	1_to_1	identical gene model	0.998872	14;15;15;9;10;7;14;6;7;6;10;11;11;6;4;2;3;2	14;15;15;9;10;7;14;6;7;6;10;11;11;6;4;2;3;2	18	18	0									0	EFO_0004340	0.35837	0
Blood	ENSG00000197587	DMBX1	ENSG00000197587	CHM13_G0001481	DMBX1	DMBX1	protein_coding	protein_coding	0.49	0.345	0.49	0.345	0	0			0.444444	0.444444	1_to_1	identical gene model		6;4	6;4	2	2	0	Variation								0	HP_0000486;HP_0000540;HP_0001250;HP_0001252;HP_0001263;EFO_0004238	0.25871	0
Blood	ENSG00000197588	KLKP1	ENSG00000197588	CHM13_G0029338	KLKP1	KLKP1	transcribed_unprocessed_pseudogene	transcribed_unprocessed_pseudogene	0.603333	0.666667	0.55	0.57	0	0			0.222222	0.222222	1_to_1	identical gene model		5;2;1	5;2;1	3	3	0									0	EFO_0000616	0.036034	0
Blood	ENSG00000197591	OR11L1	ENSG00000197591	CHM13_G0005377	OR11L1	OR11L1	protein_coding	protein_coding	1.006	1.094	1.05	1.14	0	0			0	0	1_to_1	identical gene model	0.99814	1	1	1	1	0									0	EFO_0007984	0.25009	0
Blood	ENSG00000197594	ENPP1	ENSG00000197594	CHM13_G0049016	ENPP1	ENPP1	protein_coding	protein_coding	0.246769	0.264519	0.175	0.19	1	1	-0.0373129	2.84157e-91	0.488864	0.488359	1_to_1	exon_length_diff		4;25;25;4;7;14;10;10	4;25;25;4;7;14;10;10	8	8	0					1	Arterial calcification, generalized, of infancy, 1;Cole disease;Hypophosphatemic rickets, autosomal recessive, 2;{Diabetes mellitus, non-insulin-dependent, susceptibility to};{Obesity, susceptibility to}	3;3;3;3;3	known_molec_cause;known_molec_cause;known_molec_cause;known_molec_cause;known_molec_cause	1	Orphanet_51608	0.83655	0
Blood	ENSG00000197595	ATP11AUN	ENSG00000197595	CHM13_G0015575	ATP11AUN	ATP11AUN	lncRNA	lncRNA	0.358824	0.397059	0.26	0.28	0	0			0	0	1_to_1	identical gene model	0.999206	3	3	1	1	0												0
Blood	ENSG00000197599	CCDC154	ENSG00000197599	CHM13_G0020245	CCDC154	CCDC154	protein_coding	protein_coding	4.6072	5.17634	3.63	4.035	1	1	-0.0411884	1.83821e-34	0.797034	0.797468	1_to_1	identical gene model	0.999315	6;17;16;3	6;17;16;3	4	4	0									0	EFO_0010700	0.15874	0
Blood	ENSG00000197601	FAR1	ENSG00000197601	CHM13_G0008354	FAR1	FAR1	protein_coding	protein_coding	10.7512	11.9625	10.11	11.47	1	1	-0.0373549	3.01438e-137	0.947097	0.947101	1_to_1	identical gene model	0.999981	12;8;2;4;6;3	12;8;2;4;6;3	6	6	0					1	Cataracts, spastic paraparesis, and speech delay;Peroxisomal fatty acyl-CoA reductase 1 disorder	3;3	known_molec_cause;known_molec_cause	0	MONDO_0014510	0.70602	0
Blood	ENSG00000197603	CPLANE1	ENSG00000197603	CHM13_G0044206	CPLANE1	CPLANE1	protein_coding	protein_coding	0.56533	0.627359	0.41	0.44	1	1	-0.0389479	7.22991e-133	0.986732	0.986733	1_to_1	identical gene model		51;20;6;37;37;5;10;9;2;3;4;5;3;3;30;34;6;4;16;2;15	51;20;6;37;37;5;10;9;2;3;4;5;3;3;30;34;6;4;16;2;15	21	21	0					1	Joubert syndrome 17;Orofaciodigital syndrome VI	3;3	known_molec_cause;known_molec_cause	0	MONDO_0018772	0.74561	0
Blood	ENSG00000197608	ZNF841	ENSG00000197608	CHM13_G0029439	ZNF841	ZNF841	protein_coding	protein_coding	0.807793	0.897327	0.5	0.56	1	1	-0.0389667	1.1215e-113	0.994742	0.994745	1_to_1	identical gene model		4;5;6;2;2;6;4	4;5;6;2;2;6;4	7	7	0									0	GO_0031960;GO_0097366	0.11932	0
Blood	ENSG00000197614	MFAP5	ENSG00000197614	CHM13_G0011459	MFAP5	MFAP5	protein_coding	protein_coding	1.07125	1.18625	0.215	0.245	0	0			0.848561	0.848561	1_to_1	identical gene model	0.999883	10;4;10;8;9;8;10;7;8;8;11;8;8;7;6	10;4;10;8;9;8;10;7;8;8;11;8;8;7;6	15	15	0					1	Aortic aneurysm, familial thoracic 9	3	known_molec_cause	0	Orphanet_91387	0.62639	0
Blood	ENSG00000197616	MYH6	ENSG00000197616	CHM13_G0016025	MYH6	MYH6	protein_coding	protein_coding	0.92	0.96	0.92	0.96	0	0			0.733333	0.733333	1_to_1	identical gene model		3;39;14	3;39;14	3	3	0					1	Atrial septal defect 3;Cardiomyopathy, dilated, 1EE;Cardiomyopathy, hypertrophic, 14;{Sick sinus syndrome 3}	3;3;3;3	known_molec_cause;known_molec_cause;known_molec_cause;known_molec_cause	0	EFO_0000538	0.71118	0
Blood	ENSG00000197617	VN1R5	ENSG00000197617	CHM13_G0005349	VN1R5	VN1R5	polymorphic_pseudogene	polymorphic_pseudogene	0.748235	0.845294	0.39	0.44	0	0			0	0	1_to_1	identical gene model	0.999839	1	1	1	1	0	Variation								0	EFO_0000616	0.0014783	0
Blood	ENSG00000197619	ZNF615	ENSG00000197619	CHM13_G0029434	ZNF615	ZNF615	protein_coding	protein_coding	1.75928	1.99481	1.25	1.24	1	1	0.0263811	0.447412	0.998204	0.998211	1_to_1	identical gene model	0.999024	7;6;6;6;6;4;6;5;6;5;6;5;4;4	7;6;6;6;6;4;6;5;6;5;6;5;4;4	14	14	0									0	EFO_1000044	0.13942	0
Blood	ENSG00000197620	EOLA1	ENSG00000197620	CHM13_G0059739	EOLA1	EOLA1	protein_coding	protein_coding	8.16232	9.40664	7.89	9.195	1	1	-0.0804462	5.80895e-46	0.973361	0.972572	1_to_1	exon_length_diff		5;5;4;5;5;6;5;6;2;4;5;2	5;5;4;5;5;6;5;6;2;4;5;2	12	12	0	Unknown, Path Problem								0	OBI_1110021;EFO_1001459;EFO_0000544	0.0073916	0
Blood	ENSG00000197622	CDC42SE1	ENSG00000197622	CHM13_G0003126	CDC42SE1	CDC42SE1	protein_coding	protein_coding	148.245	165.498	149.59	168.22	1	1	-0.0386652	1.29366e-138	0.980545	0.980579	1_to_1	exon_length_diff		8;6;5;4;6;5;3	8;6;5;4;6;5;3	7	7	0									0	EFO_0004340	0.16756	0
Blood	ENSG00000197627	UBE2Q2P12	ENSG00000197627	CHM13_G0019702	UBE2Q2P12	UBE2Q2P12	unprocessed_pseudogene	unprocessed_pseudogene					0	0					1_to_1	identical gene model		2	2	1	1	0	Gap, GRC Housekeeping		High Signal Region	High Signal Region								0
Blood	ENSG00000197629	MPEG1	ENSG00000197629	CHM13_G0009207	MPEG1	MPEG1	protein_coding	protein_coding	639.208	722.354	628.975	716.52	1	1	-0.0468859	2.81787e-162	0.010926	0.00339659	1_to_1	identical gene model	0.999819	1	1	1	1	0					1	Immunodeficiency 77	3	known_molec_cause	0	OBI_1110021;EFO_0000544	0.042725	0
Blood	ENSG00000197632	SERPINB2	ENSG00000197632	CHM13_G0026739	SERPINB2	SERPINB2	protein_coding	protein_coding	1.89996	2.11206	1.28	1.41	1	1	-0.038581	1.08399e-134	0.943585	0.942872	1_to_1	identical gene model	0.999201	5;8;9;6;4;6	5;8;9;6;4;6	6	6	0									0	EFO_0004833	0.13978	0
Blood	ENSG00000197635	DPP4	ENSG00000197635	CHM13_G0032753	DPP4	MSTRG.3251	protein_coding	protein_coding	16.8478	1.54158	15.75	1.32	1	1	3.5246	9.85279e-158	0.787584	0.985669	1_to_1	transcript_count_diff		26;27;10;23;5;7;6;8;6;8;5	27;26;27;10;23;5;7;6;8;6;8;5	11	12	0	Path Problem								0	MONDO_0005148	0.64197	0
Blood	ENSG00000197641	SERPINB13	ENSG00000197641	CHM13_G0026734	SERPINB13	SERPINB13	protein_coding	protein_coding	10.76	11.23	10.76	11.23	0	0			0.833333	0.833333	1_to_1	identical gene model	0.99996	6;8;8;3;9;4	6;8;8;3;9;4	6	6	0									0	EFO_0004842	0.382	0
Blood	ENSG00000197644		ENSG00000197644	CHM13_G0030464	AC106870.1	AC106870.1	lncRNA	lncRNA					0	0					1_to_1	identical gene model		2	2	1	1	0												0
Blood	ENSG00000197646	PDCD1LG2	ENSG00000197646	CHM13_G0055283	PDCD1LG2	PDCD1LG2	protein_coding	protein_coding	1.77523	1.9855	1.155	1.315	1	1	-0.039288	9.36506e-104	0	0	1_to_1	identical gene model	0.999363	7	7	1	1	0									0	EFO_0000389	0.44325	1			yes
Blood	ENSG00000197647	ZNF433	ENSG00000197647	CHM13_G0027618	ZNF433	ZNF433	protein_coding	protein_coding	2.02281	2.26259	1.53	1.73	1	1	-0.0387618	4.66916e-136	0.91068	0.91068	1_to_1	identical gene model	0.999923	5;4;4;5;4;6;3;5;5;3	5;4;4;5;4;6;3;5;5;3	10	10	0									0	EFO_0001064	0.043906	0
Blood	ENSG00000197651	CCER1	ENSG00000197651	CHM13_G0013172	CCER1	CCER1	protein_coding	protein_coding	0.35	0.373333	0.36	0.39	0	0			0	0	1_to_1	identical gene model		4;1;2	4;1;2	3	3	0									0	EFO_0005677	0.30494	0
Blood	ENSG00000197653	DNAH10	ENSG00000197653	CHM13_G0013930	DNAH10	DNAH10	protein_coding	protein_coding	0.208621	0.210882	0.16	0.165	0	0			0.973007	0.973006	1_to_1	identical gene model	0.999506	78;79;20;78;14;15;21;5;11;3;4	78;79;20;78;14;15;21;5;11;3;4	11	11	0	GRC Housekeeping				1	Spermatogenic failure 56	3	known_molec_cause	0	Orphanet_137893	0.36958	0
Blood	ENSG00000197658	SLC22A24	ENSG00000197658	CHM13_G0009413	SLC22A24	SLC22A24	protein_coding	protein_coding	0.27	0.31	0.27	0.31	0	0			0.5	0.5	1_to_1	identical gene model	0.996844	10;10;4	10;10;4	3	3	0	Variation								0	EFO_0004908	0.37767	0
Blood	ENSG00000197665		ENSG00000197665	CHM13_G0023431	AC007952.1	AC007952.1	lncRNA	lncRNA	0.686897		0.43		0	0			0.996963	1	1_to_1	exon_length_diff		2;3	2;3	2	2	0			High Signal Region	High Signal Region								0
Blood	ENSG00000197670		ENSG00000197670	CHM13_G0035330	AL157838.1	AL157838.1	lncRNA	lncRNA	2.53083	2.82555	1.92	2.21	1	1	-0.0289528	1.13227e-14	0.0133854	0.0133854	1_to_1	exon_length_diff		6	6	1	1	0									0	EFO_0000365	0.037668	0
Blood	ENSG00000197674	OR51C1P	ENSG00000197674	CHM13_G0008041	OR51C1P	OR51C1P	protein_coding	protein_coding	1.34	1.5	1.34	1.5	0	0			0.5	0.5	1_to_1	identical gene model	0.999525	2	2	1	1	0												0
Blood	ENSG00000197683	KRTAP26-1	ENSG00000197683	CHM13_G0035916	KRTAP26-1	KRTAP26-1	protein_coding	protein_coding	0.6	0.63	0.6	0.63	0	0			0	0	1_to_1	identical gene model		1	1	1	1	0									0	MONDO_0008170	0.18479	0
Blood	ENSG00000197692	CBX3P7	ENSG00000197692	CHM13_G0010209	CBX3P7	CBX3P7	processed_pseudogene	processed_pseudogene					0	0					1_to_1	identical gene model		1	1	1	1	0												0
Blood	ENSG00000197694	SPTAN1	ENSG00000197694	CHM13_G0057146	SPTAN1	SPTAN1	protein_coding	protein_coding	68.1513	74.4402	67.53	73.14	1	1	-0.383677	1.87349e-122	0.989871	0.988821	1_to_1	transcript_count_diff		56;57;56;25;5;55;2;34;2;57;3;2;2;3;2;6;7;3;3;2;2;4;9;3;3;2;2;2;4;3;4;6;6;5;2;2	56;57;56;54;24;5;55;2;32;2;57;3;2;2;3;2;6;7;3;3;2;2;4;9;3;3;2;2;2;4;3;4;6;6;5;2;2	36	37	0					1	Developmental and epileptic encephalopathy 5	3	known_molec_cause	0	MONDO_0100062	0.65812	0
Blood	ENSG00000197696	NMB	ENSG00000197696	CHM13_G0019719	NMB	NMB	protein_coding	protein_coding	8.02856	8.88744	7.28	8.11	1	1	-0.0263352	6.17021e-08	0.590987	0.592454	1_to_1	identical gene model	0.998067	3;3	3;3	2	2	0	Gap, GRC Housekeeping								0	MONDO_0005090	0.27272	0
Blood	ENSG00000197702	PARVA	ENSG00000197702	CHM13_G0008333	PARVA	PARVA	protein_coding	protein_coding	0.322118	0.358762	0.26	0.27	1	1	-0.063919	0.000248295	0.23404	0.201482	1_to_1	exon_count_diff		4;13;8;8;4;4	3;13;7;8;3;3	6	6	0									0	EFO_0007825	0.31797	0
Blood	ENSG00000197704																									0												0
Blood	ENSG00000197705	KLHL14	ENSG00000197705	CHM13_G0026305	KLHL14	KLHL14	protein_coding	protein_coding	5.99928	6.5474	4.23	4.64	1	1	-0.0150981	0.000723869	0.350604	0.352945	1_to_1	exon_length_diff		9;4;2	9;4;2	3	3	0									0	EFO_0001645	0.16557	0
Blood	ENSG00000197706	OR6C74	ENSG00000197706	CHM13_G0012528	OR6C74	OR6C74	protein_coding	protein_coding	3.5	3.865	3.5	3.865	0	0			0	0	1_to_1	identical gene model	0.999095	1	1	1	1	0									0	EFO_0000182	0.18479	0
Blood	ENSG00000197712	FAM114A1	ENSG00000197712	CHM13_G0041573	FAM114A1	FAM114A1	protein_coding	protein_coding	1.71175	0.971237	1.26	0.73	1	1	3.56327	4.10409e-128	0.660147	0.985819	1_to_1	transcript_count_diff		3;13;15;3;6;2	3;13;13;15;3;6;2	6	7	0									0	EFO_0004526	0.33706	0
Blood	ENSG00000197713	RPE	ENSG00000197713	CHM13_G0033511	RPE	RPE	protein_coding	protein_coding	2.17969	2.4252	1.7	1.845	1	1	-0.0385021	4.8212e-134	0.996969	0.996969	1_to_1	identical gene model	0.999986	5;7;6;7;6;6;6;7;7;5;5;6;7;5;6;6	5;7;6;7;6;6;6;7;7;5;5;6;7;5;6;6	16	16	0									0	EFO_0005664	0.29224	0
Blood	ENSG00000197714	ZNF460	ENSG00000197714	CHM13_G0029828	ZNF460	ZNF460	protein_coding	protein_coding	0.790859	0.881124	0.67	0.75	1	1	-0.0386883	1.28641e-134	0.811135	0.811135	1_to_1	identical gene model		3;3;3	3;3;3	3	3	0									0	EFO_0009270	0.22985	0
Blood	ENSG00000197721	CR1L	ENSG00000197721	CHM13_G0004552	CR1L	CR1L	protein_coding	protein_coding	2.41417	2.73032	1.335	1.47	1	1	-0.0258115	0.00169881	0.856929	0.856951	1_to_1	identical gene model	0.997418	4;12;3;5;13	4;12;3;5;13	5	5	0	Variation								0	EFO_0004304	0.29657	0
Blood	ENSG00000197724	PHF2	ENSG00000197724	CHM13_G0056498	PHF2	PHF2	protein_coding	protein_coding	23.6506	3.55891	24.88	3.5	1	1	2.94472	3.95214e-163	0.834387	0.985508	1_to_1	transcript_count_diff		22;9;8	22;9;22;8	3	4	0									0	EFO_0007865	0.35288	0
Blood	ENSG00000197728	RPS26	ENSG00000197728	CHM13_G0012587	RPS26	RPS26	protein_coding	protein_coding	28.7198	32.0094	23.635	26.52	1	1	-0.0395627	2.3792e-62	0.989552	0.989571	1_to_1	exon_count_diff		5;5;4;3	5;4;4;3	4	4	0					1	Diamond-Blackfan anemia 10	3	known_molec_cause	1	Orphanet_124	0.81136	0
Blood	ENSG00000197734	C14orf178	ENSG00000197734	CHM13_G0017093	C14orf178	C14orf178	lncRNA	lncRNA	1.45556	1.63778	0.95	1.04	0	0			0.85	0.85	1_to_1	identical gene model		3;3;2	3;3;2	3	3	0									0	MONDO_0004979	0.0036958	0
Blood	ENSG00000197744	PTMAP2	ENSG00000197744	CHM13_G0045338	PTMAP2	PTMAP2	processed_pseudogene	processed_pseudogene	13.7261	15.3394	11.35	12.62	1	1	-0.0425885	1.4916e-20	0.0094415	0.00939842	1_to_1	identical gene model		1	1	1	1	0												0
Blood	ENSG00000197745	SCGB1D4	ENSG00000197745	CHM13_G0009344	SCGB1D4	SCGB1D4	protein_coding	protein_coding	4.01	4.63	4.01	4.63	0	0			0	0	1_to_1	identical gene model		3	3	1	1	0									0	EFO_0007788	0.024231	0
Blood	ENSG00000197746	PSAP	ENSG00000197746	CHM13_G0006595	PSAP	PSAP	protein_coding	protein_coding	656.392	739.653	653.29	728.165	1	1	-0.0358223	5.77472e-141	0.960711	0.960715	1_to_1	identical gene model		14;14;9;2;3;6	14;14;9;2;3;6	6	6	0	GRC Housekeeping				1	Combined SAP deficiency;Gaucher disease, atypical;Krabbe disease, atypical;Metachromatic leukodystrophy due to SAP-b deficiency;{Parkinson disease 24, autosomal dominant, susceptibility to}	3;3;3;3;3	known_molec_cause;known_molec_cause;known_molec_cause;known_molec_cause;known_molec_cause	0	Orphanet_512	0.78846	0
Blood	ENSG00000197747	S100A10	ENSG00000197747	CHM13_G0003184	S100A10	S100A10	protein_coding	protein_coding	288.285	325.08	286.07	323.405	1	1	-0.0367608	8.43204e-138	0.910275	0.910273	1_to_1	identical gene model		3;3;4;3	3;3;4;3	4	4	0									0	EFO_0005653	0.26736	0
Blood	ENSG00000197748	CFAP43	ENSG00000197748	CHM13_G0007325	CFAP43	CFAP43	protein_coding	protein_coding	0.858571	0.95619	0.37	0.4	0	0			0.825755	0.825755	1_to_1	identical gene model	0.999639	38;12;23;3;22;11;8	38;12;23;3;22;11;8	7	7	0					1	Hydrocephalus, normal pressure, 1;Spermatogenic failure 19	3;3	known_molec_cause;known_molec_cause	0	Orphanet_276234	0.71348	0
Blood	ENSG00000197753	LHFPL5	ENSG00000197753	CHM13_G0047705	LHFPL5	LHFPL5	protein_coding	protein_coding	6.48761	7.25254	6.115	6.825	1	1	-0.0366397	2.76428e-134	0.880128	0.880142	1_to_1	identical gene model	0.999935	7;4;4;4;4;5	7;4;4;4;4;5	6	6	0	GRC Housekeeping				1	Deafness, autosomal recessive 67	3	known_molec_cause	0	MONDO_0019588	0.68273	0
Blood	ENSG00000197756	RPL37A	ENSG00000197756	CHM13_G0033587	RPL37A	RPL37A	protein_coding	protein_coding	107.039	119.512	97.94	110.35	1	1	-0.0397822	2.34547e-132	0.969562	0.969531	1_to_1	identical gene model	0.999959	2;3;2;4;4;4;5;3;5;4;4;5;1	2;3;2;4;4;4;5;3;5;4;4;5;1	13	13	0									0	Orphanet_586	0.49338	0
Blood	ENSG00000197757	HOXC6	ENSG00000197757	CHM13_G0012470	HOXC6	HOXC6	protein_coding	protein_coding	0.426667	0.49	0.41	0.51	0	0			0.9	0.9	1_to_1	exon_length_diff		2;3;3;2	2;3;3;2	4	4	0									0	EFO_0009270	0.30397	0
Blood	ENSG00000197763	TXNRD3	ENSG00000197763	CHM13_G0039718	TXNRD3	TXNRD3	protein_coding	protein_coding	0.468907	0.512804	0.39	0.42	1	1	-0.0523461	6.00437e-08	0.912568	0.912195	1_to_1	identical gene model	0.99973	16;3;15	16;3;15	3	3	0									0	EFO_0004584	0.087723	0
Blood	ENSG00000197766	CFD	ENSG00000197766	CHM13_G0027022	CFD	CFD	protein_coding	protein_coding	340.494	378.535	225.845	253.59	1	1	-0.0255727	1.78205e-58	0.817022	0.818267	1_to_1	exon_length_diff		5;5	5;5	2	2	0	GRC Housekeeping				1	Complement factor D deficiency;Properdin deficiency, X-linked	3;3	known_molec_cause;known_molec_cause	0	Orphanet_169467	0.72214	0
Blood	ENSG00000197768	STPG3	ENSG00000197768	CHM13_G0057461	STPG3	STPG3	protein_coding	protein_coding	1.54154	1.71731	1.365	1.545	1	1	-0.0387214	5.00047e-05	0.526016	0.529345	1_to_1	identical gene model	0.999738	6;6;6;6;6;2;5	6;6;6;6;6;2;5	7	7	0												0
Blood	ENSG00000197769	MAP1LC3C	ENSG00000197769	CHM13_G0005237	MAP1LC3C	MAP1LC3C	protein_coding	protein_coding	0.808261	0.904348	0.48	0.53	0	0			0	0	1_to_1	identical gene model		4	4	1	1	0									0	EFO_0000304	0.18028	0
Blood	ENSG00000197771	MCMBP	ENSG00000197771	CHM13_G0007532	MCMBP	MCMBP	protein_coding	protein_coding	6.56957	7.44267	5.19	5.69	1	1	-0.0357508	1.33408e-134	0.975023	0.975022	1_to_1	identical gene model	0.999993	16;16;16;5;4	16;16;16;5;4	5	5	0									0	EFO_0004526	0.15807	0
Blood	ENSG00000197774	EME2	ENSG00000197774	CHM13_G0020273	EME2	MSTRG.2059	protein_coding	protein_coding	6.30369	2.24827	6.155	1.97	1	1	1.35734	8.45872e-97	0.979358	0.995507	1_to_1	transcript_count_diff		8;7;4;3;6;3	7;8;7;5;4;3;6;3	6	8	0									0	Orphanet_314051	0.41845	0
Blood	ENSG00000197776	KLHDC1	ENSG00000197776	CHM13_G0016432	KLHDC1	KLHDC1	protein_coding	protein_coding	2.6205	2.86808	2.045	2.17	1	1	-0.0274555	7.42344e-09	0.716627	0.718428	1_to_1	exon_count_diff		13;13;13;6;7;8	13;13;13;6;7;9	6	6	0									0	EFO_0009751	0.21225	0
Blood	ENSG00000197779	ZNF81	ENSG00000197779	CHM13_G0058163	ZNF81	MSTRG.5857	protein_coding	protein_coding	4.19907	2.94166	3.375	1.78	1	1	4.78818	6.11002e-226	0.711123	0.991685	1_to_1	transcript_count_diff		5;6;4;5;2	5;5;6;4;5;2	5	6	0	Path Problem			High Signal Region	0	Intellectual developmental disorder, X-linked 45	2	linakge_mapping	0	Orphanet_777	0.41167	0
Blood	ENSG00000197780	TAF13	ENSG00000197780	CHM13_G0002498	TAF13	TAF13	protein_coding	protein_coding	16.8406	19.0066	14.64	16.85	1	1	-0.0681666	1.59056e-41	0.54786	0.543146	1_to_1	exon_length_diff		5;4	5;4	2	2	0	Localization Problem				1	Intellectual developmental disorder, autosomal recessive 60	3	known_molec_cause	0	EFO_0000764	0.57838	0
Blood	ENSG00000197782	ZNF780A	ENSG00000197782	CHM13_G0028724	ZNF780A	ZNF780A	protein_coding	protein_coding	9.58504	10.6587	9.055	10.205	1	1	-0.0389173	1.64766e-134	0.847756	0.847854	1_to_1	identical gene model	0.999993	6;9;6;6;6;5;5;5;5;6;6	6;9;6;6;6;5;5;5;5;6;6	11	11	0	Unknown								0	EFO_0004252	0.12731	0
Blood	ENSG00000197785	ATAD3A	ENSG00000197785	CHM13_G0000081	ATAD3A	ATAD3A	protein_coding	protein_coding	2.53629	2.84309	1.7	1.94	1	1	-0.0388033	1.71591e-131	0.992979	0.992956	1_to_1	identical gene model	0.999967	16;14;16;17;16;2;5;8	16;14;16;17;16;2;5;8	8	8	0					1	Harel-Yoon syndrome;Pontocerebellar hypoplasia, hypotonia, and respiratory insufficiency syndrome, neonatal lethal	3;3	known_molec_cause;known_molec_cause	0	MONDO_0014958	0.73492	0
Blood	ENSG00000197786	OR5B17	ENSG00000197786	CHM13_G0009173	OR5B17	OR5B17	protein_coding	protein_coding	0.51	0.55	0.51	0.55	0	0			0	0	1_to_1	identical gene model		1	1	1	1	0									0	MONDO_0008170;EFO_0000182;EFO_0000673	0.18479	0
Blood	ENSG00000197790	OR52M1	ENSG00000197790	CHM13_G0008032	OR52M1	OR52M1	protein_coding	protein_coding	0.892727	1.00545	0.61	0.67	0	0			0	0	1_to_1	identical gene model	0.997061	1	1	1	1	0									0	MONDO_0021637;EFO_1000044	0.18479	0
Blood	ENSG00000197794	IGKV7-3	ENSG00000197794	CHM13_G0031487	IGKV7-3	IGKV7-3	IG_V_pseudogene	IG_V_pseudogene	8.32954	9.29903	6.82	7.81	0	0			0	0	1_to_1	exon_length_diff		1	1	1	1	0	Path Problem, Gap											0
Blood	ENSG00000197798	FAM118B	ENSG00000197798	CHM13_G0011022	FAM118B	FAM118B	protein_coding	protein_coding	3.64792	4.07836	3.475	3.86	1	1	-0.0347325	7.96257e-49	0.969483	0.969563	1_to_1	exon_length_diff		8;5;9;8;7;5;9;5;3;2	8;5;9;8;7;5;9;5;3;2	10	10	0									0	EFO_0004339	0.16541	0
Blood	ENSG00000197805																									0												0
Blood	ENSG00000197808	ZNF461	ENSG00000197808	CHM13_G0028557	ZNF461	ZNF461	protein_coding	protein_coding	2.52487	2.80443	1.94	2.12	1	1	-0.0397635	8.22091e-91	0.940425	0.940261	1_to_1	identical gene model	0.999271	6;6;2;2;5;1;2;5;4;6;6;5;4;3	6;6;2;2;5;1;2;5;4;6;6;5;4;3	14	14	0									0	EFO_0004526	0.02605	0
Blood	ENSG00000197813		ENSG00000197813	CHM13_G0029223	AC011450.1	AC011450.1	lncRNA	lncRNA	2.62641	2.93129	2.27	2.57	1	1	-0.0391012	1.12647e-131	0.871785	0.871785	1_to_1	identical gene model		3;3	3;3	2	2	0									0	EFO_0001064	0.025353	0
Blood	ENSG00000197815		ENSG00000197815	CHM13_G0023354	AC122129.1	AC122129.1	lncRNA	lncRNA	5.93317	6.77437	4.69	5.175	1	1	-0.0504754	2.07633e-40	0	0	1_to_1	exon_length_diff		1	1	1	1	0									0	EFO_0000305	0.036219	0
Blood	ENSG00000197816	CCDC180	ENSG00000197816	CHM13_G0056602	CCDC180	CCDC180	protein_coding	protein_coding	1.94148	2.17171	1.275	1.46	1	1	-0.034534	3.51841e-05	0.963116	0.963063	1_to_1	exon_length_diff		3;20;21;37;3;3;3;3;3;3;3;4;3	3;20;21;37;3;3;3;3;3;3;3;4;3	13	13	0									0	MONDO_0019296;EFO_0000701	0.11948	0
Blood	ENSG00000197818	SLC9A8	ENSG00000197818	CHM13_G0035256	SLC9A8	SLC9A8	protein_coding	protein_coding	4.67219	5.15613	4.005	4.3	1	1	0.00607471	0.469623	0.988862	0.989172	1_to_1	exon_length_diff		16;16;2;2	16;16;2;2	4	4	0									0	EFO_0000676	0.31632	0
Blood	ENSG00000197822	OCLN	ENSG00000197822	CHM13_G0044640	OCLN	OCLN	protein_coding	protein_coding	1.78833	1.78286	1.475	1.57	0	0			0.99925	0.999273	1_to_1	exon_length_diff		9;9;7;5;4	9;9;7;5;4	5	5	0	Path Problem, GRC Housekeeping, Variation		High Signal Region	High Signal Region	1	Pseudo-TORCH syndrome 1	3	known_molec_cause	0	Orphanet_1229	0.72149	0
Blood	ENSG00000197826	CFAP299	ENSG00000197826	CHM13_G0042203	CFAP299	CFAP299	protein_coding	protein_coding	0.503333	0.553333	0.32	0.34	0	0			0.25	0.25	1_to_1	identical gene model	0.998782	6;5;5;4;6;7;3;2;2	6;5;5;4;6;7;3;2;2	9	9	0				High Signal Region					0	EFO_0004995	0.44724	0
Blood	ENSG00000197837	H4C16	ENSG00000197837	CHM13_G0011663	H4-16	H4-16	protein_coding	protein_coding	5.95311	6.55354	4.42	5.02	1	1	-0.0371509	7.16353e-18	0.669377	0.668397	1_to_1	exon_length_diff		2;2;2;2;2;1	2;2;2;2;2;1	6	6	0									0	EFO_0000763;EFO_0005741	0.50304	0
Blood	ENSG00000197838	CYP2A13	ENSG00000197838	CHM13_G0028778	CYP2A13	CYP2A13	protein_coding	protein_coding					0	0					1_to_1	identical gene model		9	9	1	1	0									0	EFO_0000389	0.23099	0
Blood	ENSG00000197841	ZNF181	ENSG00000197841	CHM13_G0028424	ZNF181	ZNF181	protein_coding	protein_coding	3.91112	4.32076	2.88	3.245	1	1	-0.0393735	3.03426e-119	0.973958	0.973693	1_to_1	identical gene model	0.999919	4;6;3;4;5;5;4	4;6;3;4;5;5;4	7	7	0									0	EFO_0004531;EFO_0003923	0.10104	0
Blood	ENSG00000197844																									0												0
Blood	ENSG00000197847	SLC22A20P	ENSG00000197847	CHM13_G0009534	SLC22A20P	SLC22A20P	transcribed_unitary_pseudogene	transcribed_unitary_pseudogene	1.16561	1.32035	0.65	0.77	1	1	-0.122176	2.08877e-05	0.681039	0.664641	1_to_1	exon_count_diff		11;6;10;10;3	10;5;9;9;3	5	5	0									0	EFO_0000182	0.015153	0
Blood	ENSG00000197849	OR8G1	ENSG00000197849	CHM13_G0010939	OR8G1	OR8G1	protein_coding	protein_coding	0.54	0.693333	0.41	0.46	0	0			0.166667	0.166667	1_to_1	exon_length_diff		3;1	3;1	2	2	0	Variation											0
Blood	ENSG00000197852	INKA2	ENSG00000197852	CHM13_G0002607	INKA2	INKA2	protein_coding	protein_coding	127.581	143.864	127.31	143.38	1	1	-0.0508268	3.12256e-32	0.41564	0.413828	1_to_1	exon_length_diff		3;2;3;2;2	3;2;3;2;2	5	5	0									0	EFO_0004340	0.4136	0
Blood	ENSG00000197857	ZNF44	ENSG00000197857	CHM13_G0027635	ZNF44	ZNF44	protein_coding	protein_coding	9.70781	10.2367	9.34	9.85	1	1	0.0597367	1.37372e-11	0.915967	0.920987	1_to_1	identical gene model	0.999212	12;4;8;7;5;4;5;3	12;4;8;7;5;4;5;3	8	8	0									0	EFO_0004526	0.051215	0
Blood	ENSG00000197858	GPAA1	ENSG00000197858	CHM13_G0055115	GPAA1	GPAA1	protein_coding	protein_coding	33.6319	37.2352	32.32	36.17	1	1	-0.0411483	1.15622e-40	0.983269	0.982633	1_to_1	exon_count_diff		6;4;7;5;6;12;11;6;7;3;7;3;4;2;5;2;4;3	6;4;7;4;6;12;11;6;7;3;6;2;4;2;5;2;4;3	18	18	0	Path Problem, Clone Problem				1	Glycosylphosphatidylinositol biosynthesis defect 15	3	known_molec_cause	0	MONDO_0060627	0.78652	0
Blood	ENSG00000197859	ADAMTSL2	ENSG00000197859	CHM13_G0057299	ADAMTSL2	ADAMTSL2	protein_coding	protein_coding	0.245455	0.244286	0.18	0.18	0	0			0.990536	0.990361	1_to_1	exon_length_diff		19;19;19;19	19;19;19;19	4	4	0	Localization Problem				1	Geleophysic dysplasia 1	3	known_molec_cause	1	Orphanet_2623	0.80102	0
Blood	ENSG00000197860	SGTB	ENSG00000197860	CHM13_G0044571	SGTB	SGTB	protein_coding	protein_coding	17.8224	0.462405	16.99	0.26	1	0	7.91718	0	0.202728	0.999378	1_to_1	transcript_count_diff		11;7	11;11;11;12;12;7	2	6	0									0	EFO_0007986	0.1872	0
Blood	ENSG00000197863	ZNF790	ENSG00000197863	CHM13_G0028565	ZNF790	ZNF790	protein_coding	protein_coding	1.05423	1.29154	0.795	1.03	1	1	-0.335378	3.20424e-17	0.925706	0.910965	1_to_1	exon_length_diff		5;5;5;5;5;5;5;4	5;5;5;5;5;5;5;4	8	8	0									0	EFO_1000044	0.13942	0
Blood	ENSG00000197866	OR5M12P	ENSG00000197866	CHM13_G0009086	OR5M12P	OR5M12P	unprocessed_pseudogene	unprocessed_pseudogene					0	0					1_to_1	identical gene model		1	1	1	1	0	GRC Housekeeping											0
Blood	ENSG00000197870	PRB3	ENSG00000197870	CHM13_G0011581	PRB3	PRB3	protein_coding	protein_coding	0.598148	0.860714	0.4	0.545	0	0			0.778339	0.871429	1_to_1	exon_count_diff		5;4;2	4;4;2	3	3	0	Variation, Unknown								0	EFO_0003060	0.023797	0
Blood	ENSG00000197872	CYRIA	ENSG00000197872	CHM13_G0030206	CYRIA	CYRIA	protein_coding	protein_coding	84.057	93.7127	80.36	88.64	1	1	-0.0377632	1.33084e-137	0.471151	0.471144	1_to_1	identical gene model		12;13;3;5;6	12;13;3;5;6	5	5	0									0	EFO_0003959	0.4104	0
Blood	ENSG00000197879	MYO1C	ENSG00000197879	CHM13_G0022724	MYO1C	MYO1C	protein_coding	protein_coding	3.50901	4.15106	2.78	3.19	1	1	-0.114213	2.94044e-12	0.995635	0.995852	1_to_1	transcript_count_diff		32;32;32;32;33;32;32;4;3;3;4;5;6;3;6;4;2;5;5;4	32;32;32;32;32;33;32;32;3;3;3;4;4;5;3;5;3;1;5;5;4	20	21	0					1	Glomerulosclerosis, focal segmental, 6	3	known_molec_cause	0	MONDO_0019587	0.3705	0
Blood	ENSG00000197880	MDS2	ENSG00000197880	CHM13_G0000727	MDS2	MDS2	lncRNA	lncRNA	4.84744	5.31438	4.23	4.49	1	1	0.00639434	0.744362	0.315418	0.26805	1_to_1	exon_length_diff		7;7	7;7	2	2	0									0	EFO_0000222	0.011827	0
Blood	ENSG00000197882	OR7E13P	ENSG00000197882	CHM13_G0010168	OR7E13P	OR7E13P	unprocessed_pseudogene	unprocessed_pseudogene	1.07187	1.2375	0.815	0.89	0	0			0.157895	0.157895	1_to_1	identical gene model		1	1	1	1	0												0
Blood	ENSG00000197885	NKIRAS1	ENSG00000197885	CHM13_G0038143	NKIRAS1	NKIRAS1	protein_coding	protein_coding	3.14711	3.50107	2.86	3.19	1	1	-0.0384228	1.35766e-136	0.879199	0.879199	1_to_1	identical gene model		5;5;4;5;3;5;5;5;4	5;5;4;5;3;5;5;5;4	9	9	0									0	Orphanet_124	0.41968	0
Blood	ENSG00000197887	OR1S2	ENSG00000197887	CHM13_G0009163	OR1S2	OR1S2	protein_coding	protein_coding					0	0			1	1	1_to_1	identical gene model		1;1	1;1	2	2	0									0	EFO_0000095;MONDO_0008170;EFO_0000673	0.18479	0
Blood	ENSG00000197888	UGT2B17	ENSG00000197888	CHM13_G0041966	UGT2B17	UGT2B17	protein_coding	protein_coding	1.2635	1.45497	0.94	1.02	1	1	-0.0640108	1.89831e-05	0.0534527	0.0991558	1_to_1	identical gene model	0.99859	6	6	1	1	0	Path Problem				1	{Bone mineral density QTL 12, osteoporosis}	3	known_molec_cause	0	EFO_0004696	0.48059	0
Blood	ENSG00000197889	MEIG1	ENSG00000197889	CHM13_G0005703	MEIG1	MEIG1	protein_coding	protein_coding	2.01548	2.19813	1.34	1.435	0	0			0.672764	0.664659	1_to_1	identical gene model	0.998204	3;2;3;2;3	3;2;3;2;3	5	5	0	GRC Housekeeping								0	Orphanet_276234	0.11055	0
Blood	ENSG00000197891	SLC22A12	ENSG00000197891	CHM13_G0009485	SLC22A12	SLC22A12	protein_coding	protein_coding					0	0			1	1	1_to_1	identical gene model	0.99806	9;8;10;10;10	9;8;10;10;10	5	5	0					1	Hypouricemia, renal	3	known_molec_cause	1	Orphanet_94088	0.81435	0
Blood	ENSG00000197892	KIF13B	ENSG00000197892	CHM13_G0053350	KIF13B	KIF13B	protein_coding	protein_coding	14.3449	16.1436	14.56	16.32	1	1	-0.0369601	2.95774e-138	0.442254	0.442277	1_to_1	identical gene model	0.999891	40;5;15;18;16;3	40;5;15;18;16;3	6	6	0									0	EFO_0004611	0.30287	0
Blood	ENSG00000197893	NRAP	ENSG00000197893	CHM13_G0007422	NRAP	NRAP	protein_coding	protein_coding	0.18	0.21	0.18	0.21	0	0			0.983333	0.986667	1_to_1	identical gene model	0.999267	42;41;41;42	42;41;41;42	4	4	0									0	EFO_0006527	0.44824	0
Blood	ENSG00000197894	ADH5	ENSG00000197894	CHM13_G0042426	ADH5	ADH5	protein_coding	protein_coding	20.8518	23.1033	18.42	20.535	1	1	-0.0371366	1.03762e-119	0.945857	0.945922	1_to_1	exon_length_diff		9;8;7;6;6;5;6;6;2;6;5;3;4	9;8;7;6;6;5;6;6;2;6;5;3;4	13	13	0				High Signal Region	1	AMED syndrome, digenic;Sjogren-Larsson syndrome	3;3	known_molec_cause;known_molec_cause	0	EFO_0004908	0.35814	0
Blood	ENSG00000197901	SLC22A6	ENSG00000197901	CHM13_G0009408	SLC22A6	SLC22A6	protein_coding	protein_coding					0	0			1	1	1_to_1	exon_count_diff		10;10;10;10;10;6	10;10;10;10;10;5	6	6	0	Variation								0	EFO_0004274	0.50341	0
Blood	ENSG00000197903	H2BC12	ENSG00000197903	CHM13_G0047146	H2BC12	H2BC12	protein_coding	protein_coding	501.655	563.674	476.18	536.64	1	1	-0.0372954	3.26136e-136	0.00460775	0.00436707	1_to_1	identical gene model		1	1	1	1	0				High Signal Region					0	EFO_0000763;EFO_0005741	0.50396	0
Blood	ENSG00000197905	TEAD4	ENSG00000197905	CHM13_G0011233	TEAD4	TEAD4	protein_coding	protein_coding	0.895	0.9775	0.965	1.02	0	0			0.704545	0.704545	1_to_1	identical gene model		12;13;3;3;6;11;6;8	12;13;3;3;6;11;6;8	8	8	0									0	EFO_0004713	0.30956	0
Blood	ENSG00000197910																									0												0
Blood	ENSG00000197912	SPG7	ENSG00000197912	CHM13_G0022638	SPG7	SPG7	protein_coding	protein_coding	39.3295	44.1463	39.2	44.24	1	1	-0.0295102	6.47108e-56	0.993493	0.993102	1_to_1	exon_count_diff		3;4;17;2;2;17;16;10;5;19;14;18;17;4;14;17;18;18;18;17;16;19;18;20;4;6;18;17;8;14;12;19;10;8;11;8;17;16;7;20;15;5;4;10;8;18;18;15;5;1;7;14;14;12;9;6;14;3;6;10;9;6;2;4;3;4;11;4;9;4;12;8;3;9;10;8;11;9;8;9;10;5;3;10;6;9;2;8;7;5;3;4;2;3;4;3	3;4;17;2;2;17;16;10;5;18;14;18;17;4;14;17;18;18;18;17;16;19;18;20;4;6;18;17;8;14;12;19;10;8;11;8;17;16;7;20;15;5;4;10;8;18;17;15;5;1;7;14;14;12;9;6;13;3;6;10;9;6;2;3;3;3;11;4;9;4;12;8;3;9;10;8;11;9;8;9;10;5;3;10;6;9;2;8;7;5;3;4;2;3;4;3	96	96	0					1	Spastic paraplegia 7, autosomal recessive	3	known_molec_cause	1	Orphanet_99013	0.81706	0
Blood	ENSG00000197915	HRNR	ENSG00000197915	CHM13_G0003197	HRNR	HRNR	protein_coding	protein_coding	0.189273	0.174576	0.16	0.15	0	0	0.155419	0.00235867	0.447574	0.0748983	1_to_1	exon_count_diff		3	4	1	1	1									0	EFO_0000274	0.35796	0
Blood	ENSG00000197919	IFNA1	ENSG00000197919	CHM13_G0055484	IFNA1	IFNA1	protein_coding	protein_coding	1.08	1.11	1.08	1.11	0	0			0.5	0.5	1_to_1	identical gene model		1	1	1	1	0					0	Interferon, alpha, deficiency	1	association	0	MONDO_0008170	0.18516	0
Blood	ENSG00000197921	HES5	ENSG00000197921	CHM13_G0000126	HES5	HES5	protein_coding	protein_coding	0.697778	0.764815	0.41	0.45	0	0			0	0	1_to_1	identical gene model		3	3	1	1	0	Clone Problem								0	EFO_0000220	0.076349	0
Blood	ENSG00000197927	NBEAP2	ENSG00000197927	CHM13_G0032390	C2orf27A	C2orf27A	transcribed_unprocessed_pseudogene	transcribed_unprocessed_pseudogene	1.35553	1.49489	1	1.1	0	0			0.780408	0.778732	1_to_1	identical gene model	0.99903	6;3;2	6;3;2	3	3	0	Missing sequence, GRC Housekeeping, Path Problem											0
Blood	ENSG00000197928	ZNF677	ENSG00000197928	CHM13_G0029501	ZNF677	ZNF677	protein_coding	protein_coding	7.73342	8.45595	6.42	6.96	1	1	0.0318426	0.00321235	0.49435	0.505102	1_to_1	exon_length_diff		5;3;5;1;5;5;5;1;4;4;4	5;3;5;1;5;5;5;1;4;4;4	11	11	0									0	EFO_0000222	0.18416	0
Blood	ENSG00000197930	ERO1A	ENSG00000197930	CHM13_G0016517	ERO1A	ERO1A	protein_coding	protein_coding	48.3949	8.84837	46.485	8.065	1	1	3.75183	2.83695e-237	0.6819	0.984417	1_to_1	transcript_count_diff		16;2;14;13;2;6;7;9;6;2;5	16;15;2;14;13;2;6;7;9;6;2;5	11	12	0									0	EFO_0009270	0.29877	0
Blood	ENSG00000197933	ZNF823	ENSG00000197933	CHM13_G0027600	ZNF823	ZNF823	protein_coding	protein_coding	2.34905	2.60121	2.105	2.4	1	1	-0.0408339	3.62686e-25	0.777666	0.777299	1_to_1	identical gene model	0.999982	4;3;2;3	4;3;2;3	4	4	0									0	MONDO_0005090	0.37455	0
Blood	ENSG00000197934	CYYR1-AS1	ENSG00000197934	CHM13_G0035860	CYYR1-AS1	CYYR1-AS1	lncRNA	lncRNA	0.273333	0.294615	0.17	0.18	0	0			0	0	1_to_1	identical gene model	0.999538	4;4	4;4	2	2	0									0	EFO_0000707	0.047565	0
Blood	ENSG00000197935	ZNF311	ENSG00000197935	CHM13_G0047254	ZNF311	ZNF311	protein_coding	protein_coding	0.223871	0.24873	0.165	0.18	0	0			0.883803	0.883893	1_to_1	identical gene model	0.999931	7;6	7;6	2	2	0	Path Problem, Variation, GRC Housekeeping								0	EFO_0000222	0.18416	0
Blood	ENSG00000197937	ZNF347	ENSG00000197937	CHM13_G0029496	ZNF347	ZNF347	protein_coding	protein_coding	2.84105	3.16905	2.38	2.63	1	1	-0.0407646	3.78841e-103	0.814703	0.814549	1_to_1	exon_length_diff		4;5;5;5;4;3;3;3	4;5;5;5;4;3;3;3	8	8	0									0	EFO_0004194	0.0074562	0
Blood	ENSG00000197938	OR5H2	ENSG00000197938	CHM13_G0039251	OR5H2	OR5H2	protein_coding	protein_coding					0	0			1	1	1_to_1	identical gene model		1;1	1;1	2	2	0									0	MONDO_0008170;MONDO_0021637	0.18479	0
Blood	ENSG00000197943	PLCG2	ENSG00000197943	CHM13_G0022418	PLCG2	PLCG2	protein_coding	protein_coding	76.0377	85.8277	75.095	85.22	1	1	-0.0760013	2.57827e-71	0.876385	0.873365	1_to_1	exon_length_diff		6;33;8;20;33;5;6;2;6;5;4;3;3;3;3;3;4	6;33;8;20;33;5;6;2;6;5;4;3;3;3;3;3;4	17	17	0					1	Autoinflammation, antibody deficiency, and immune dysregulation syndrome;Familial cold autoinflammatory syndrome 3	3;3	known_molec_cause;known_molec_cause	0	MONDO_0013944	0.69722	0
Blood	ENSG00000197948	FCHSD1	ENSG00000197948	CHM13_G0045871	FCHSD1	FCHSD1	protein_coding	protein_coding	27.5151	29.8158	27.52	29.62	1	1	-0.0530553	6.33503e-07	0.972733	0.970204	1_to_1	exon_count_diff		20;2;11;19;20;3;5;3;3;8	20;2;10;19;20;3;5;3;3;8	10	10	0									0	EFO_0004464	0.092395	0
Blood	ENSG00000197951	ZNF71	ENSG00000197951	CHM13_G0029803	ZNF71	ZNF71	protein_coding	protein_coding	1.69893	1.92347	1.46	1.64	1	1	-0.0402534	5.12557e-56	0.931351	0.931064	1_to_1	identical gene model	0.999817	3;4;3	3;4;3	3	3	0									0	EFO_0009700	0.27106	0
Blood	ENSG00000197953	AADACL2	ENSG00000197953	CHM13_G0040192	AADACL2	AADACL2	protein_coding	protein_coding					0	0			1	1	1_to_1	exon_length_diff		4;5	4;5	2	2	0	Variation								0	EFO_0006797	0.25963	0
Blood	ENSG00000197956	S100A6	ENSG00000197956	CHM13_G0003264	S100A6	S100A6	protein_coding	protein_coding	1672.1	1863.19	1579.19	1784.11	1	1	-0.0378522	1.79034e-135	0.927603	0.927601	1_to_1	identical gene model		3;4;3;3;2	3;4;3;3;2	5	5	0									0	EFO_0004747	0.19414	0
Blood	ENSG00000197958	RPL12	ENSG00000197958	CHM13_G0057083	RPL12	RPL12	protein_coding	protein_coding	2048.04	2290.7	1904	2146.04	1	1	-0.0374396	1.57419e-133	0.830554	0.830559	1_to_1	identical gene model	0.999756	7;7;6;4;2	7;7;6;4;2	5	5	0									0	Orphanet_586	0.49523	0
Blood	ENSG00000197959	DNM3	ENSG00000197959	CHM13_G0003898	DNM3	DNM3	protein_coding	protein_coding	1.3442	1.5206	0.885	0.99	1	1	-0.0391625	2.6162e-134	0.966706	0.96672	1_to_1	identical gene model	0.999489	15;21;21;20;16;14;4;2	15;21;21;20;16;14;4;2	8	8	0				High Signal Region					0	EFO_0004584	0.40304	0
Blood	ENSG00000197961	ZNF121	ENSG00000197961	CHM13_G0027476	ZNF121	MSTRG.2756	protein_coding	protein_coding	15.7533	6.45858	13.995	5.7	1	1	1.36746	7.28034e-113	0.197964	0.855039	1_to_1	transcript_count_diff		6;4;2	5;5;6;4;2	3	5	0									0	MONDO_0007254	0.022175	0
Blood	ENSG00000197965	MPZL1	ENSG00000197965	CHM13_G0003795	MPZL1	MPZL1	protein_coding	protein_coding	30.3385	34.1324	28.43	30.705	1	1	-0.0365963	1.51113e-137	0.977711	0.97771	1_to_1	identical gene model		3;2;6;5;3;4;5;5;4;3;2	3;2;6;5;3;4;5;5;4;3;2	11	11	0									0	EFO_1001956	0.073916	0
Blood	ENSG00000197969	VPS13A	ENSG00000197969	CHM13_G0056238	VPS13A	VPS13A	protein_coding	protein_coding	4.71957	5.23342	3.63	3.96	1	1	-0.0257389	7.37075e-16	0.925093	0.925547	1_to_1	exon_count_diff		71;72;69;69;3;17;12;7;2;2;5;6;3	71;72;69;69;3;16;12;7;2;2;5;6;3	13	13	0					1	Choreoacanthocytosis	3	known_molec_cause	1	Orphanet_2388	0.82239	0
Blood	ENSG00000197971	MBP	ENSG00000197971	CHM13_G0026901	MBP	MBP	protein_coding	protein_coding	16.1756	18.2221	15.2	17.135	1	1	-0.0442555	1.00634e-43	0.995675	0.995643	1_to_1	exon_length_diff		7;9;2;3;6;6;5;3;6;3;4;6;3;6;2;6;7;7;7;7;8;7;5;5;5;7;7;5;6;5;5;4;4;5;3;4;2;2;3;2;4;4;4;5;4;3;6;2;3	7;9;2;3;6;6;5;3;6;3;4;6;3;6;2;6;7;7;7;7;8;7;5;5;5;7;7;5;6;5;5;4;4;5;3;4;2;2;3;2;4;4;4;5;4;3;6;2;3	49	49	0				High Signal Region					0	EFO_0004587	0.41818	0
Blood	ENSG00000197976	AKAP17A	ENSG00000197976	CHM13_G0057562	AKAP17A	AKAP17A	protein_coding	protein_coding		81.46		81.88	0	1			1	0.920187	1_to_1	exon_count_diff		10;12;8	5;6;4	3	3	0				High Signal Region					0	EFO_0001075	0.013702	0
Blood	ENSG00000197977	ELOVL2	ENSG00000197977	CHM13_G0046845	ELOVL2	ELOVL2	protein_coding	protein_coding	0.220811	0.227273	0.15	0.155	0	0			0	0	1_to_1	identical gene model	0.999929	8	8	1	1	0				High Signal Region					0	EFO_0010226	0.43965	0
Blood	ENSG00000197978	GOLGA6L9	ENSG00000197978	CHM13_G0019630	GOLGA6L9	GOLGA6L9	protein_coding	protein_coding	2.58655	2.46836	2.05	2.15	1	1	0.179822	2.5271e-40	0.572823	0.630762	1_to_1	identical gene model		2;9;6	2;9;6	3	3	0	Unknown, GRC Housekeeping		High Signal Region	High Signal Region					0	EFO_0007875	0.078263	0
Blood	ENSG00000197980	LEKR1	ENSG00000197980	CHM13_G0040274	LEKR1	LEKR1	protein_coding	protein_coding	0.695032	0.775159	0.46	0.52	1	1	-0.0390448	4.25643e-51	0.199992	0.199808	1_to_1	identical gene model	0.999781	3;3;13;14;4;5;5;3;5;3;4;3	3;3;13;14;4;5;5;3;5;3;4;3	12	12	0				High Signal Region					0	EFO_0009270	0.3179	0
Blood	ENSG00000197982	C1orf122	ENSG00000197982	CHM13_G0001182	C1orf122	C1orf122	protein_coding	protein_coding	11.7281	13.1732	11.405	12.83	1	1	-0.0358956	9.43994e-81	0.935234	0.93528	1_to_1	identical gene model		2;2;3;3	2;2;3;3	4	4	0									0	EFO_0004875	0.097827	0
Blood	ENSG00000197984	OR51A8P	ENSG00000197984	CHM13_G0008054	OR51A8P	OR51A8P	transcribed_unprocessed_pseudogene	transcribed_unprocessed_pseudogene					0	0			1	1	1_to_1	identical gene model	0.999795	2;1	2;1	2	2	0												0
Blood	ENSG00000197989	SNHG12	ENSG00000197989	CHM13_G0000932	SNHG12	SNHG12	lncRNA	lncRNA	12.4492	13.9022	11.66	12.97	1	1	-0.0379257	1.09439e-132	0.968135	0.96813	1_to_1	identical gene model		4;5;4;5;5;4;6;6;3;6;6;6;3;5;3;3;1	4;5;4;5;5;4;6;6;3;6;6;6;3;5;3;3;1	17	17	0	GRC Housekeeping								0	DOID_7551	0.09512	0
Blood	ENSG00000197990	ZNF734P	ENSG00000197990	CHM13_G0050807	ZNF734P	ZNF734P	unprocessed_pseudogene	unprocessed_pseudogene					0	0				1	1_to_1	identical gene model	0.998038	3	3	1	1	0									0	EFO_0000519	0.0014783	0
Blood	ENSG00000197991		ENSG00000197991	CHM13_G0015015	AL592490.1	AL592490.1	protein_coding	protein_coding					0	0			1	1	1_to_1	exon_length_diff		5	5	1	1	0												0
Blood	ENSG00000197992	CLEC9A	ENSG00000197992	CHM13_G0011523	CLEC9A	CLEC9A	protein_coding	protein_coding	5.5008	6.10495	4.22	4.78	1	1	-0.0355631	4.21261e-47	0.103963	0.104212	1_to_1	identical gene model	0.999725	3;9;2	3;9;2	3	3	0									0	EFO_0007937	0.046206	0
Blood	ENSG00000197993	KEL	ENSG00000197993	CHM13_G0052370	KEL	KEL	protein_coding	protein_coding	4.97227	5.61062	3.39	3.68	1	1	-0.0372879	2.34866e-133	0.678955	0.678961	1_to_1	identical gene model		19;4;2;4;11;4;6;6;5	19;4;2;4;11;4;6;6;5	9	9	0	Unknown				1	[Blood group, Kell]	3	known_molec_cause	0	EFO_0007986	0.38778	0
Blood	ENSG00000198000	NOL8	ENSG00000198000	CHM13_G0056462	NOL8	NOL8	protein_coding	protein_coding	14.5174	14.0802	13.59	12.84	1	1	0.772328	8.79664e-73	0.986184	0.99352	1_to_1	transcript_count_diff		17;18;15;3;18;17;17;17;15;16;4;13;13;3;7;2;7;8;6;7;6;6;6;6;5;6;5;4;3	17;18;17;17;14;3;18;17;17;17;15;16;4;13;13;3;7;2;7;8;6;7;6;6;6;6;5;6;5;4;3	29	31	0									0	EFO_0006335	0.076757	0
Blood	ENSG00000198001	IRAK4	ENSG00000198001	CHM13_G0012086	IRAK4	IRAK4	protein_coding	protein_coding	14.9493	16.6657	13.74	15.31	1	1	-0.0380205	2.55421e-137	0.992593	0.992582	1_to_1	exon_length_diff		11;10;11;5;11;12;13;14;13;2;9;4;12;4	11;10;11;5;11;12;13;14;13;2;9;4;12;4	14	14	0					1	Immunodeficiency 67	3	known_molec_cause	0	Orphanet_70592	0.77442	0
Blood	ENSG00000198003	ODAD3	ENSG00000198003	CHM13_G0027581	CCDC151	CCDC151	protein_coding	protein_coding	0.365	0.401111	0.18	0.21	0	0			0.994552	0.994172	1_to_1	exon_count_diff		14;13;13;11;3	13;13;13;11;3	5	5	0	GRC Housekeeping				1	Ciliary dyskinesia, primary, 30	3	known_molec_cause	0	Orphanet_244	0.52686	0
Blood	ENSG00000198010	DLGAP2	ENSG00000198010	CHM13_G0052725	DLGAP2	DLGAP2	protein_coding	protein_coding	2.61973	2.94189	1.26	1.42	0	0			0.720092	0.716947	1_to_1	identical gene model	0.998867	15;4;2;4;15;4;3;3;4;2;11;10;2;4;3	15;4;2;4;15;4;3;3;4;2;11;10;2;4;3	15	15	0	GRC Housekeeping, Variation			High Signal Region					0	EFO_0004784	0.35017	0
Blood	ENSG00000198015	MRPL42	ENSG00000198015	CHM13_G0013219	MRPL42	MRPL42	protein_coding	protein_coding	2.66608	3.07552	1.87	2.1	1	1	-0.0611265	9.0183e-12	0.995457	0.995338	1_to_1	exon_count_diff		6;6;6;5;7;6;7;6;4;2	7;7;6;5;7;6;7;6;4;2	10	10	0									0	EFO_0004309	0.27805	0
Blood	ENSG00000198018	ENTPD7	ENSG00000198018	CHM13_G0007177	ENTPD7	ENTPD7	protein_coding	protein_coding	4.06249	4.57395	3.93	4.42	1	1	-0.0481949	3.09692e-66	0.021714	0.0285005	1_to_1	identical gene model	0.998176	13;3	13;3	2	2	0									0	EFO_0005842	0.24612	0
Blood	ENSG00000198019	FCGR1BP	ENSG00000198019	CHM13_G0002816	FCGR1B	FCGR1B	protein_coding	protein_coding	48.7313	54.049	35.81	39.83	1	1	-0.0370585	5.58815e-95	0.902135	0.902236	1_to_1	identical gene model		5;3;5;5;6;4;5;3;5;2	5;3;5;5;6;4;5;3;5;2	10	10	0	Gap, Clone Problem, Path Problem			High Signal Region					0	EFO_0000305	0.08208	0
Blood	ENSG00000198021	SPANXA1	ENSG00000198021	CHM13_G0059641	SPANXA1	SPANXA1	protein_coding	protein_coding	1.675	1.92	1.675	1.92	0	0			0	0	1_to_1	identical gene model	0.997156	2	2	1	1	0	Path Problem								0	EFO_0000756	0.079833	0
Blood	ENSG00000198022	SAGE2P	ENSG00000198022	CHM13_G0059548	SAGE2P	SAGE2P	unprocessed_pseudogene	unprocessed_pseudogene					0	0					1_to_1	identical gene model	0.999432	15	15	1	1	0	Path Problem											0
Blood	ENSG00000198026	ZNF335	ENSG00000198026	CHM13_G0035166	ZNF335	ZNF335	protein_coding	protein_coding	80.5922	90.3708	82.26	91.805	1	1	-0.0367763	7.02232e-142	0.244489	0.244531	1_to_1	identical gene model	0.99938	28;2;5;2	28;2;5;2	4	4	0					1	Microcephaly 10, primary, autosomal recessive	3	known_molec_cause	0	MONDO_0014043	0.66452	0
Blood	ENSG00000198028	ZNF560	ENSG00000198028	CHM13_G0027470	ZNF560	ZNF560	protein_coding	protein_coding	0.392813	0.422187	0.18	0.19	0	0			0.0685714	0.0685714	1_to_1	identical gene model		10;3	10;3	2	2	0									0	EFO_0001663	0.11087	0
Blood	ENSG00000198033	TUBA3C	ENSG00000198033	CHM13_G0014273	TUBA3C	TUBA3C	protein_coding	protein_coding	0.615	0.655	0.615	0.655	0	0			0.851852	0.866667	1_to_1	identical gene model	0.999838	5;6	5;6	2	2	0									0	EFO_0000763	0.46197	0
Blood	ENSG00000198034	RPS4X	ENSG00000198034	CHM13_G0058635	RPS4X	RPS4X	protein_coding	protein_coding	1552.87	1727.7	1437.42	1603.2	1	1	-0.0378436	2.4088e-135	0.730491	0.730557	1_to_1	identical gene model	0.999977	3;2;7;5;5	3;2;7;5;5	5	5	0									0	Orphanet_586	0.49338	0
Blood	ENSG00000198035																									0												0
Blood	ENSG00000198039	ZNF273	ENSG00000198039	CHM13_G0050889	ZNF273	ZNF273	protein_coding	protein_coding	2.6235	2.66242	2.41	2.49	1	1	0.0721616	0.00408246	0.656866	0.680655	1_to_1	exon_length_diff		8;4;5;5	8;4;5;5	4	4	0									0	EFO_0004530;EFO_0005271	0.32045	0
Blood	ENSG00000198040	ZNF84	ENSG00000198040	CHM13_G0014189	ZNF84	ZNF84	protein_coding	protein_coding	2.39834	2.46934	1.74	1.79	1	1	-0.0118644	0.653547	0.992634	0.992991	1_to_1	exon_length_diff		5;5;5;4;5;3;3;4;5;4;2;3;5;4;2	5;5;5;4;5;3;3;4;5;4;2;3;5;4;2	15	15	0	Clone Problem								0	EFO_0004584	0.083563	0
Blood	ENSG00000198042	MAK16	ENSG00000198042	CHM13_G0053428	MAK16	MAK16	protein_coding	protein_coding	15.7932	17.6843	15.155	16.94	1	1	-0.0403354	1.25428e-73	0.321324	0.324075	1_to_1	exon_length_diff		10;3;5;9;3	10;3;5;9;3	5	5	0									0	Orphanet_391307	0.39915	0
Blood	ENSG00000198046	ZNF667	ENSG00000198046	CHM13_G0029792	ZNF667	ZNF667	protein_coding	protein_coding	0.515778	0.563388	0.33	0.37	1	1	-0.0387543	2.64645e-132	0.941251	0.941595	1_to_1	exon_length_diff		5;6;7;6;2;5;4;3	5;6;7;6;2;5;4;3	8	8	0									0	EFO_0000729	0.13799	0
Blood	ENSG00000198049	AVPR1B	ENSG00000198049	CHM13_G0004506	AVPR1B	AVPR1B	protein_coding	protein_coding	0.211786	0.227037	0.145	0.16	0	0			0.0545455	0.0666667	1_to_1	exon_length_diff		2;2	2;2	2	2	0	Gap								0	MP_0001914	0.58682	0
Blood	ENSG00000198053	SIRPA	ENSG00000198053	CHM13_G0034214	SIRPA	SIRPA	protein_coding	protein_coding	7.34439	8.53283	5.07	5.83	1	1	-0.0708859	2.22026e-06	0.99575	0.996566	1_to_1	transcript_count_diff		9;9;9;8	9;9;9;9;8	4	5	0									0	EFO_0007937	0.47142	1			yes
Blood	ENSG00000198054	DSCR8	ENSG00000198054	CHM13_G0036122	DSCR8	DSCR8	lncRNA	lncRNA					0	0					1_to_1	identical gene model		3;4;4;4;3;4;3	3;4;4;4;3;4;3	7	7	0									0	EFO_0000182	0.077426	0
Blood	ENSG00000198055	GRK6	ENSG00000198055	CHM13_G0046462	GRK6	GRK6	protein_coding	protein_coding	51.5802	58.1415	49.53	55.88	1	1	-0.0351384	7.87134e-79	0.986403	0.986419	1_to_1	identical gene model	0.999572	4;9;6;16;13;16;16;16;2;14;8	4;9;6;16;13;16;16;16;2;14;8	11	11	0									0	EFO_0007990	0.51259	0
Blood	ENSG00000198056	PRIM1	ENSG00000198056	CHM13_G0012637	PRIM1	PRIM1	protein_coding	protein_coding	2.61899	2.65429	2.13	2.335	1	1	-0.0879018	0.000587125	0.963946	0.962072	1_to_1	exon_count_diff		14;13;13;5;9;6;3;4;3	14;13;13;5;9;5;3;4;3	9	9	0									0	EFO_0000222	0.64169	0
Blood	ENSG00000198060	MARCHF5	ENSG00000198060	CHM13_G0007024	MARCHF5	MARCHF5	protein_coding	protein_coding	37.0621	41.2262	35.26	39.28	1	1	-0.0425518	7.83584e-65	0.417781	0.417119	1_to_1	exon_length_diff		6;5;3;2	6;5;3;2	4	4	0									0	EFO_0004343	0.31609	0
Blood	ENSG00000198062	POTEH	ENSG00000198062	CHM13_G0036464	POTEH	POTEH	protein_coding	protein_coding		0.24		0.24	0	0			1	0.5	1_to_1	exon_length_diff		11;12;12	11;12;12	3	3	0	Path Problem, Clone Problem			High Signal Region					0	MONDO_0021699	0.043519	0
Blood	ENSG00000198064	NPIPB13	ENSG00000198064	CHM13_G0021187	NPIPB13	NPIPB13	protein_coding	protein_coding	3.02687	11.1431	2.405	9.29	1	1	0.0115871	0.9043	0.988757	0.971336	1_to_1	identical gene model	0.999713	7;6;4;3;4	7;6;4;3;4	5	5	1				Low Mappability					0	EFO_0004713	0.04934	0
Blood	ENSG00000198074	AKR1B10	ENSG00000198074	CHM13_G0052119	AKR1B10	AKR1B10	protein_coding	protein_coding	0.284	0.316	0.29	0.32	0	0			0.545455	0.545455	1_to_1	identical gene model	0.997999	10;7;4;4	10;7;4;4	4	4	0	Variation								0	EFO_0009931	0.36344	0
Blood	ENSG00000198075	SULT1C4	ENSG00000198075	CHM13_G0031923	SULT1C4	SULT1C4	protein_coding	protein_coding	0.420148	0.467007	0.3	0.34	1	1	-0.0378845	2.74998e-93	0.344744	0.345005	1_to_1	identical gene model	0.999983	2;7;5	2;7;5	3	3	0	Path Problem								0	EFO_0007667	0.10473	0
Blood	ENSG00000198077	CYP2A7	ENSG00000198077	CHM13_G0028769	CYP2A7	CYP2A7	protein_coding	protein_coding	1.50667	2.4025	0.77	2.555	0	0			0.884615	0.875	1_to_1	identical gene model	0.99541	8;9;3;4;4	8;9;3;4;4	5	5	0	Variation								0	EFO_0006525	0.29983	0
Blood	ENSG00000198081	ZBTB14	ENSG00000198081	CHM13_G0025838	ZBTB14	ZBTB14	protein_coding	protein_coding	6.61655	7.36835	5.2	5.88	1	1	-0.0387371	9.94597e-133	0.995546	0.995631	1_to_1	identical gene model	0.999707	4;4;4;4;3;4;4;4;2	4;4;4;4;3;4;4;4;2	9	9	0									0	EFO_0004337	0.28471	0
Blood	ENSG00000198083	KRTAP9-9	ENSG00000198083	CHM13_G0024271	KRTAP9-9	KRTAP9-9	protein_coding	protein_coding					0	0					1_to_1	exon_length_diff		1	1	1	1	0	Variation, GRC Housekeeping								0	EFO_0000673;EFO_0000181	0.18479	0
Blood	ENSG00000198087	CD2AP	ENSG00000198087	CHM13_G0047986	CD2AP	MSTRG.4870	protein_coding	protein_coding	17.3425	3.73989	15.14	2.96	1	1	3.15315	2.34064e-141	0.0690238	0.938201	1_to_1	transcript_count_diff		18;2;3;3;2	17;18;2;3;3;2	5	6	0	Clone Problem, GRC Housekeeping				1	Glomerulosclerosis, focal segmental, 3	3	known_molec_cause	0	Orphanet_656	0.66871	0
Blood	ENSG00000198088	NUP62CL	ENSG00000198088	CHM13_G0059100	NUP62CL	NUP62CL	protein_coding	protein_coding	0.990152	1.0145	0.72	0.815	0	0			0.868244	0.881525	1_to_1	identical gene model	0.998493	9;7;6;6	9;7;6;6	4	4	0				High Signal Region					0	EFO_1002013	0.035439	0
Blood	ENSG00000198089	SFI1	ENSG00000198089	CHM13_G0037221	SFI1	SFI1	protein_coding	protein_coding	106.928	115.249	103.555	111.15	1	1	-0.0324094	2.94646e-97	0.965639	0.965136	1_to_1	exon_count_diff		3;31;32;29;4;5;33;31;4;31;19;5;4;4;5;21;3;2;16;3;3;6;3;2;3;6;6;3;5	3;31;32;29;4;5;33;31;4;30;19;5;4;4;5;20;3;2;16;3;3;6;3;2;2;6;6;3;5	29	29	0	Clone Problem								0	EFO_0003959;HP_0000175	0.34513	0
Blood	ENSG00000198090	KRTAP4-6	ENSG00000198090	CHM13_G0024258	KRTAP4-6	KRTAP4-6	protein_coding	protein_coding	0.882903	0.989344	0.575	0.63	0	0			0	0	1_to_1	identical gene model	0.998862	1	1	1	1	0	GRC Housekeeping								0	EFO_0000673;EFO_0000181	0.18479	0
Blood	ENSG00000198092	TMPRSS11F	ENSG00000198092	CHM13_G0041953	TMPRSS11F	TMPRSS11F	protein_coding	protein_coding	0.29	0.34	0.29	0.34	0	0			0	0	1_to_1	identical gene model	0.999931	10	10	1	1	0	Gap								0	MONDO_0011024	0.059266	0
Blood	ENSG00000198093	ZNF649	ENSG00000198093	CHM13_G0029429	ZNF649	ZNF649	protein_coding	protein_coding	4.00215	4.46766	3.48	3.96	1	1	-0.0387893	1.3109e-131	0.859182	0.859176	1_to_1	identical gene model		5;6;2;3;4;3;4	5;6;2;3;4;3;4	7	7	0									0	EFO_0007985	0.034408	0
Blood	ENSG00000198099	ADH4	ENSG00000198099	CHM13_G0042428	ADH4	ADH4	protein_coding	protein_coding					0	0			1	1	1_to_1	exon_count_diff		10;9;10;4;10;10;7;5;6;3;6;3	10;9;9;4;10;10;7;5;6;3;6;3	12	12	0	Clone Problem								0	EFO_0004696	0.44283	0
Blood	ENSG00000198104	OR2T6	ENSG00000198104	CHM13_G0005407	OR2T6	OR2T6	protein_coding	protein_coding	0.27	0.2	0.27	0.205	0	0			0.333333	0.375	1_to_1	identical gene model	0.994755	3;1	3;1	2	2	0	GRC Housekeeping								0	EFO_0000621	0.21332	0
Blood	ENSG00000198105	ZNF248	ENSG00000198105	CHM13_G0006079	ZNF248	ZNF248	protein_coding	protein_coding	1.33727	1.49273	1.165	1.28	1	1	-0.043144	1.36656e-49	0.980989	0.980933	1_to_1	identical gene model	0.99999	7;7;6;6;5;5;7;6;5	7;7;6;6;5;5;7;6;5	9	9	0	GRC Housekeeping			High Signal Region					0	GO_0007568	0.28221	0
Blood	ENSG00000198106		ENSG00000198106	CHM13_G0021111	AC025279.1	AC025279.1	lncRNA	lncRNA	5.07687	5.65968	4.13	4.62	1	1	-0.0377923	1.96112e-134	0.668347	0.668345	1_to_1	identical gene model	0.999592	11	11	1	1	0				High Signal Region								0
Blood	ENSG00000198108	CHSY3	ENSG00000198108	CHM13_G0045478	CHSY3	CHSY3	protein_coding	protein_coding	0.326163	0.360341	0.23	0.26	1	1	-0.044217	9.96355e-13	0.0995295	0.0986247	1_to_1	identical gene model	0.999958	3;3	3;3	2	2	0				High Signal Region					0	EFO_0004312	0.35088	0
Blood	ENSG00000198113	TOR4A	ENSG00000198113	CHM13_G0057463	TOR4A	MSTRG.5794	protein_coding	protein_coding	85.5873	16.2593	82.435	13.97	1	1	2.61058	4.99133e-201	0	0.914746	1_to_1	transcript_count_diff		2	3;2	1	2	0									0	EFO_0000729	0.058232	0
Blood	ENSG00000198121	LPAR1	ENSG00000198121	CHM13_G0056805	LPAR1	MSTRG.5686	protein_coding	protein_coding	1.1165	0.651534	0.85	0.38	1	1	1.67198	5.20424e-43	0.948941	0.986086	1_to_1	transcript_count_diff		5;5;4;6;4	5;5;5;5;4;6;4	5	7	0									0	EFO_0004842	0.49108	0
Blood	ENSG00000198125	MB	ENSG00000198125	CHM13_G0037309	MB	MB	protein_coding	protein_coding					0	0			1	1	1_to_1	identical gene model		4;3;4;3;4;4;3;4;3;4	4;3;4;3;4;4;3;4;3;4	10	10	0	Clone Problem								0	EFO_0004530	0.33988	0
Blood	ENSG00000198128	OR2L3	ENSG00000198128	CHM13_G0005394	OR2L3	OR2L3	protein_coding	protein_coding					0	0			1	1	1_to_1	identical gene model	0.999903	2;3;2	2;3;2	3	3	0									0	MONDO_0024622	0.21967	0
Blood	ENSG00000198129	DEFB107B	ENSG00000198129	LOFF_G0002562	DEFB107B	DEFB107B	protein_coding	protein_coding					0	0					1_to_1	exon_count_diff		2	4	1	1	1	Gap, Path Problem, Variation		High Signal Region	High Signal Region					0	MONDO_0002601;EFO_0010351	0.0036958	0
Blood	ENSG00000198130	HIBCH	ENSG00000198130	CHM13_G0033155	HIBCH	HIBCH	protein_coding	protein_coding	3.77208	4.15682	2.66	2.96	1	1	-0.0583396	0.000186623	0.963978	0.963632	1_to_1	identical gene model	0.999786	2;14;13;4;7;4;2;6;6;5;2;8;4;4	2;14;13;4;7;4;2;6;6;5;2;8;4;4	14	14	0					1	3-hydroxyisobutryl-CoA hydrolase deficiency	3	known_molec_cause	0	Orphanet_88639	0.76615	0
Blood	ENSG00000198131	ZNF544	ENSG00000198131	CHM13_G0029899	ZNF544	ZNF544	protein_coding	protein_coding	8.36124	9.42371	6.96	7.94	1	1	-0.0552436	1.52718e-34	0.990443	0.990376	1_to_1	exon_length_diff		7;7;7;3;2;7;8;3;7;6;7;6;4;4;5;5;4;7;3;4;4;2	7;7;7;3;2;7;8;3;7;6;7;6;4;4;5;5;4;7;3;4;4;2	22	22	0	Variation								0	EFO_1001999	0.010038	0
Blood	ENSG00000198133	TMEM229B	ENSG00000198133	CHM13_G0016796	TMEM229B	TMEM229B	protein_coding	protein_coding	14.808	16.6764	13.57	15.21	1	1	-0.0384892	2.80493e-123	0.985927	0.985921	1_to_1	identical gene model		9;2;3;4;3;3;4;3	9;2;3;4;3;3;4;3	8	8	0	Variation								0	EFO_0005653	0.47918	0
Blood	ENSG00000198134	PTMAP9	ENSG00000198134	CHM13_G0011596	PTMAP9	PTMAP9	processed_pseudogene	processed_pseudogene	6.30289	7.05978	3.9	4.38	0	0			0.0531915	0.0531915	1_to_1	identical gene model		1	1	1	1	0												0
Blood	ENSG00000198142	SOWAHC	ENSG00000198142	CHM13_G0031944	SOWAHC	SOWAHC	protein_coding	protein_coding	2.23946	2.51817	2.05	2.28	1	1	-0.0374944	4.85963e-133	0	0	1_to_1	identical gene model	0.99987	1	1	1	1	0	Path Problem								0	EFO_0004309	0.32568	0
Blood	ENSG00000198146	ZNF770	ENSG00000198146	CHM13_G0018418	ZNF770	MSTRG.1865	protein_coding	protein_coding	15.6929	1.19684	15.03	0.835	1	1	4.79954	1.05014e-166	0.476623	0.987837	1_to_1	transcript_count_diff		3;2	3;3;2	2	3	0									0	EFO_0004696	0.65835	0
Blood	ENSG00000198153	ZNF849P	ENSG00000198153	CHM13_G0028200	ZNF849P	ZNF849P	unprocessed_pseudogene	unprocessed_pseudogene	0.33375	0.37875	0.245	0.265	0	0			0.111111	0.111111	1_to_1	identical gene model		1	1	1	1	0												0
Blood	ENSG00000198155	ZNF876P	ENSG00000198155	CHM13_G0041028	ZNF876P	ZNF876P	transcribed_unprocessed_pseudogene	transcribed_unprocessed_pseudogene	0.336364	0.361646	0.21	0.23	0	0			0.783497	0.783497	1_to_1	identical gene model		2;3	2;3	2	2	0									0	EFO_0000181	0.0036958	0
Blood	ENSG00000198156	NPIPB6	ENSG00000198156	CHM13_G0021048	NPIPB6	NPIPB6	protein_coding	protein_coding	0.437065	0.880714	0.34	0.715	1	1	-1.49246	6.48754e-39	0.987237	0.936012	1_to_1	exon_count_diff		7;7	8;8	2	2	0	Clone Problem			High Signal Region					0	EFO_0004340	0.26189	0
Blood	ENSG00000198157	HMGN5	ENSG00000198157	CHM13_G0058787	HMGN5	HMGN5	protein_coding	protein_coding	0.996516	1.08974	0.6	0.655	1	1	-0.0381876	2.45505e-133	0.684207	0.684207	1_to_1	identical gene model		7;4;5;6;6;9;7	7;4;5;6;6;9;7	7	7	0									0	MONDO_0004986	0.095167	0
Blood	ENSG00000198160	MIER1	ENSG00000198160	CHM13_G0001887	MIER1	MIER1	protein_coding	protein_coding	1.36555	1.57422	1.05	1.245	1	1	-0.0618138	1.8226e-14	0.998108	0.998407	1_to_1	transcript_count_diff		14;16;15;15;16;14;5;13;14;7;2	14;16;15;15;16;14;5;14;13;14;7;2	11	12	0	Clone Problem								0	EFO_0004339	0.30858	0
Blood	ENSG00000198162	MAN1A2	ENSG00000198162	CHM13_G0002739	MAN1A2	MAN1A2	protein_coding	protein_coding	18.3199	20.3598	17.17	18.88	1	1	-0.0336947	1.88249e-94	0.208551	0.209388	1_to_1	exon_length_diff		13;3;9;5;3	13;3;9;5;3	5	5	0									0	EFO_0004784	0.22711	0
Blood	ENSG00000198168	SVIP	ENSG00000198168	CHM13_G0008523	SVIP	SVIP	protein_coding	protein_coding	11.7749	13.0496	10.29	11.395	1	1	-0.0383155	4.97842e-119	0.361551	0.361631	1_to_1	identical gene model	0.999696	4;4;4;4;3	4;4;4;4;3	5	5	0									0	EFO_1001176	0.25137	0
Blood	ENSG00000198169	ZNF251	ENSG00000198169	CHM13_G0055165	ZNF251	ZNF251	protein_coding	protein_coding	23.6746	26.4014	23.37	25.98	1	1	-0.0373379	1.20105e-140	0.0900537	0.090018	1_to_1	identical gene model	0.99991	3;5;4;2	3;5;4;2	4	4	0				High Signal Region					0	EFO_0004735	0.30806	0
Blood	ENSG00000198171	DDRGK1	ENSG00000198171	CHM13_G0034258	DDRGK1	DDRGK1	protein_coding	protein_coding	38.6371	43.2847	38.27	42.37	1	1	-0.0368846	1.86767e-119	0.847108	0.847155	1_to_1	identical gene model	0.999946	9;2;4;7	9;2;4;7	4	4	0					1	Spondyloepimetaphyseal dysplasia, Shohat type	3	known_molec_cause	0	Orphanet_93352	0.49914	0
Blood	ENSG00000198173	FAM47C	ENSG00000198173	CHM13_G0057968	FAM47C	FAM47C	protein_coding	protein_coding					0	0					1_to_1	identical gene model		1	1	1	1	0	Path Problem								0	EFO_0006544;EFO_0006545;MONDO_0002529;EFO_0008550;EFO_0002917;EFO_0002916;MONDO_0003193;MONDO_0003219;EFO_1000020;EFO_0000478;EFO_0000503;EFO_0000504;MONDO_0005341;EFO_0001663;EFO_0000094;EFO_0000095;EFO_0000178;EFO_0000222;MONDO_0018531;EFO_0005922;EFO_0000756;EFO_1001471;EFO_0000199;MONDO_0004379;EFO_1001968;EFO_0003841;EFO_0005543;EFO_0005631;EFO_0006318;EFO_0006352;EFO_0000233;MONDO_0004986;EFO_0002517;EFO_1000081;EFO_1000098;EFO_1000172;MONDO_0019471;MONDO_0019472;EFO_0000182;EFO_0000637;EFO_0000640;MONDO_0044785;MONDO_0044925;EFO_0000673;EFO_0000181;MONDO_0016683;EFO_0008515;EFO_1001949;EFO_1000045;EFO_1000058;MONDO_0000640;EFO_0001071;EFO_0000305;EFO_0000349;EFO_0000365;EFO_0000571;EFO_1000233;EFO_1000262;EFO_1000266;EFO_1000268;EFO_0005540;EFO_0000389;EFO_0009259;EFO_0000402;EFO_0000437;EFO_0000702;EFO_0000708;MONDO_0020638	0.18479	1			yes
Blood	ENSG00000198176	TFDP1	ENSG00000198176	CHM13_G0015607	TFDP1	MSTRG.1633	protein_coding	protein_coding	57.7627	24.0473	53.005	22.135	1	1	2.91308	3.81257e-164	0.78984	0.985623	1_to_1	transcript_count_diff		7;3;7;12;11;9;6;3	11;12;7;3;7;12;11;9;6;3	8	10	0									0	EFO_0000519	0.33688	0
Blood	ENSG00000198178	CLEC4C	ENSG00000198178	CHM13_G0011399	CLEC4C	CLEC4C	protein_coding	protein_coding	3.58927	4.02543	2.825	3.225	1	1	-0.0393207	4.41616e-132	0.922383	0.922379	1_to_1	exon_length_diff		7;7;6;5;3;5	7;7;6;5;3;5	6	6	0									0	EFO_0002690	0.36566	0
Blood	ENSG00000198182	ZNF607	ENSG00000198182	CHM13_G0028601	ZNF607	ZNF607	protein_coding	protein_coding	0.394262	0.420992	0.265	0.28	1	1	-0.0371984	1.3684e-64	0.989649	0.989687	1_to_1	identical gene model	0.99752	5;5;6;2;4	5;5;6;2;4	5	5	0									0	EFO_0004696	0.19651	0
Blood	ENSG00000198183	BPIFA1	ENSG00000198183	CHM13_G0034808	BPIFA1	BPIFA1	protein_coding	protein_coding					0	0					1_to_1	exon_count_diff		9;9;9;9	9;9;9;8	4	4	0									0	EFO_0000571	0.18556	0
Blood	ENSG00000198185	ZNF334	ENSG00000198185	CHM13_G0035183	ZNF334	ZNF334	protein_coding	protein_coding	0.329683	0.351719	0.27	0.285	0	0			0.91615	0.916365	1_to_1	identical gene model	0.999923	4;5;6;4;6;3	4;5;6;4;6;3	6	6	0									0	Orphanet_88616	0.087607	0
Blood	ENSG00000198189	HSD17B11	ENSG00000198189	CHM13_G0042298	HSD17B11	HSD17B11	protein_coding	protein_coding	211.592	234.663	202.165	223.48	1	1	-0.0385009	4.59971e-135	0.806156	0.805545	1_to_1	identical gene model	0.999444	7;5;4;5;6;3;4	7;5;4;5;6;3;4	7	7	0									0	EFO_0004995	0.25451	0
Blood	ENSG00000198198	SZT2	ENSG00000198198	CHM13_G0001365	SZT2	SZT2	protein_coding	protein_coding	16.2558	17.7525	15.88	17.48	1	1	-0.0355945	6.25673e-84	0.976982	0.976729	1_to_1	exon_count_diff		5;71;6;72;3;5;9;18;3;40;3;37;3;1;3;5;8;10;9	5;71;6;72;3;5;9;18;3;38;3;35;3;1;3;5;8;10;9	19	19	0					1	Developmental and epileptic encephalopathy 18	3	known_molec_cause	0	MONDO_0100062	0.63375	0
Blood	ENSG00000198203	SULT1C2	ENSG00000198203	CHM13_G0031919	SULT1C2	SULT1C2	protein_coding	protein_coding	0.682	0.732	0.71	0.73	0	0			0.333333	0.333333	1_to_1	exon_length_diff		9;8;5;7;8;6;6;2;4	9;8;5;7;8;6;6;2;4	9	9	0	Path Problem								0	EFO_0007874	0.24928	0
Blood	ENSG00000198205	ZXDA	ENSG00000198205	CHM13_G0058468	ZXDA	ZXDA	protein_coding	protein_coding	5.00498	5.56061	4.63	5.225	1	1	-0.0336928	0.0353513	0.215087	0.228562	1_to_1	identical gene model	0.999805	1	1	1	1	0									0	MONDO_0009046	0.11087	0
Blood	ENSG00000198208	RPS6KL1	ENSG00000198208	CHM13_G0016998	RPS6KL1	RPS6KL1	protein_coding	protein_coding	0.927529	1.13852	0.625	0.81	1	1	-0.111519	8.40041e-07	0.980395	0.978879	1_to_1	exon_length_diff		12;11;9;12;12;3;3;4;2;4;5;3;7;6;2	12;11;9;12;12;3;3;4;2;4;5;3;7;6;2	15	15	0									0	EFO_0010736	0.18892	0
Blood	ENSG00000198211		ENSG00000198211	CHM13_G0022658	AC092143.1	AC092143.1	protein_coding	protein_coding					0	0			1	1	1_to_1	identical gene model	0.999885	5	5	1	1	0									0	MONDO_0013541	0.55271	0
Blood	ENSG00000198216	CACNA1E	ENSG00000198216	CHM13_G0004068	CACNA1E	CACNA1E	protein_coding	protein_coding	0.49984	0.55112	0.31	0.35	1	1	-0.0385708	1.59032e-134	0.998171	0.998171	1_to_1	exon_length_diff		12;7;48;47;46;47;50;46;47;48;3	12;7;48;47;46;47;50;46;47;48;3	11	11	0					1	Developmental and epileptic encephalopathy 69	3	known_molec_cause	0	MONDO_0100062	0.54587	0
Blood	ENSG00000198217	OR51H2P	ENSG00000198217	CHM13_G0008057	OR51H2P	OR51H2P	transcribed_unprocessed_pseudogene	transcribed_unprocessed_pseudogene	0.393333	0.3675	0.2	0.185	0	0			0.333333	0.333333	1_to_1	exon_length_diff		2;1	2;1	2	2	0												0
Blood	ENSG00000198218	QRICH1	ENSG00000198218	CHM13_G0038631	QRICH1	MSTRG.3874	protein_coding	protein_coding	27.1758	23.1954	25.89	21.23	1	1	0.733001	7.99148e-50	0.966833	0.984888	1_to_1	transcript_count_diff		10;2;11;11;4;3;2;3;6;2;2;2;5	10;10;2;11;11;4;3;2;3;6;2;2;2;5	13	14	0					1	Ververi-Brady syndrome	3	known_molec_cause	0	MONDO_0060707	0.74262	0
Blood	ENSG00000198221	AFDN-DT	ENSG00000198221	CHM13_G0049626	AFDN-DT	AFDN-DT	lncRNA	lncRNA	0.221875	0.222564	0.16	0.14	0	0			0.344444	0.344444	1_to_1	identical gene model		2;3;2;3	2;3;2;3	4	4	0	Path Problem								0	EFO_0002939	0.01675	0
Blood	ENSG00000198223	CSF2RA	ENSG00000198223	CHM13_G0057554	CSF2RA	CSF2RA	protein_coding	protein_coding		50.3136		47.07	0	1			1	0.983475	1_to_1	exon_count_diff		26;28;22;26;18;14;28;26;12;6;22;18;24;20;4;4;12;4;14	13;14;11;13;9;7;14;13;6;3;11;9;12;10;2;2;6;2;7	19	19	0			High Signal Region	High Signal Region	1	Surfactant metabolism dysfunction, pulmonary, 4	3	known_molec_cause	0	Orphanet_264675	0.71091	0
Blood	ENSG00000198225	FKBP1C	ENSG00000198225	CHM13_G0048171	FKBP1C	FKBP1C	protein_coding	protein_coding	8.68701	39.9654	7.75	36.9	1	1	-1.99289	1.45995e-76	0.465467	0.189936	1_to_1	exon_length_diff		1	1	1	1	0	GRC Housekeeping								0	GO_0006306	0.28038	0
Blood	ENSG00000198231	DDX42	ENSG00000198231	CHM13_G0025077	DDX42	DDX42	protein_coding	protein_coding	18.2687	19.9789	17.115	18.14	1	1	-0.0232208	0.0234509	0.995763	0.995791	1_to_1	exon_length_diff		3;19;19;18;17;3;6;5;13;17;3;3;11;2;5;2;2;2;1	3;19;19;18;17;3;6;5;13;17;3;3;11;2;5;2;2;2;1	19	19	0	Gap								0	EFO_0004339	0.18175	0
Blood	ENSG00000198237	GUSBP13	ENSG00000198237	CHM13_G0044650	AC131392.1	AC131392.1	unprocessed_pseudogene	unprocessed_pseudogene	4.04289	2.98246	2.94	2.165	1	1	0.777727	4.27328e-12	0.899681	0.938648	1_to_1	identical gene model	0.996942	5	5	1	1	1	Path Problem, GRC Housekeeping, Variation		High Signal Region	High Signal Region								0
Blood	ENSG00000198242	RPL23A	ENSG00000198242	CHM13_G0023703	RPL23A	RPL23A	protein_coding	protein_coding	790.208	882.06	739.765	836.055	1	1	-0.0382713	5.86246e-139	0.970123	0.970118	1_to_1	identical gene model		5;2;5;5;6;5;4;3;2	5;2;5;5;6;5;4;3;2	9	9	0	Clone Problem								0	Orphanet_586	0.49338	0
Blood	ENSG00000198246	SLC29A3	ENSG00000198246	CHM13_G0006588	SLC29A3	SLC29A3	protein_coding	protein_coding	0.733243	0.841161	0.45	0.515	1	1	-0.0499066	1.91455e-12	0.998904	0.998893	1_to_1	identical gene model	0.998019	6;5;6;6;6;5;7;4;6;6;7;4;3	6;5;6;6;6;5;7;4;6;6;7;4;3	13	13	0	GRC Housekeeping				1	Histiocytosis-lymphadenopathy plus syndrome	3	known_molec_cause	1	MONDO_0011273	0.80809	0
Blood	ENSG00000198251	CYP2A7P2	ENSG00000198251	CHM13_G0028771	CYP2A7P2	CYP2A7P2	unprocessed_pseudogene	unprocessed_pseudogene					0	0					1_to_1	identical gene model		4	4	1	1	0	Variation											0
Blood	ENSG00000198252	STYX	ENSG00000198252	CHM13_G0016520	STYX	MSTRG.1699	protein_coding	protein_coding	2.34332	0.307712	1.91	0.24	1	1	4.13154	6.45171e-130	0.939318	0.99822	1_to_1	transcript_count_diff		11;12;2	10;11;12;2	3	4	0									0	EFO_0004747	0.25017	0
Blood	ENSG00000198258	UBL5	ENSG00000198258	CHM13_G0027492	UBL5	UBL5	protein_coding	protein_coding	164.371	182.238	146.34	164.39	1	1	-0.038382	3.72616e-136	0.86116	0.861161	1_to_1	identical gene model		5;5;3;4;5;3;2;4	5;5;3;4;5;3;2;4	8	8	0									0	EFO_0005271	0.05405	0
Blood	ENSG00000198261	OR5BB1P	ENSG00000198261	CHM13_G0009217	OR5BB1P	OR5BB1P	unprocessed_pseudogene	unprocessed_pseudogene	0.46	0.51	0.46	0.51	0	0			0	0	1_to_1	identical gene model	0.999361	1	1	1	1	0												0
Blood	ENSG00000198265	HELZ	ENSG00000198265	CHM13_G0025169	HELZ	HELZ	protein_coding	protein_coding	14.7616	16.3458	14.01	15.55	1	1	-0.0250559	6.94734e-46	0.638825	0.693502	1_to_1	transcript_count_diff		33;31;33;14;4;3;2;8;7;6;5;2	33;32;31;33;14;4;3;2;8;7;6;5;2	12	13	0									0	EFO_0004696	0.38393	0
Blood	ENSG00000198270	TMEM116	ENSG00000198270	CHM13_G0013606	TMEM116	TMEM116	protein_coding	protein_coding	12.2589	13.7214	11.36	12.78	1	1	-0.0461962	4.11642e-06	0.812382	0.812118	1_to_1	identical gene model	0.999984	10;10;11;13;9;10;9;8;8;8;5;6;6;4;4;4;3;1	10;10;11;13;9;10;9;8;8;8;5;6;6;4;4;4;3;1	18	18	0									0	EFO_0004309	0.36407	0
Blood	ENSG00000198271	KRTAP4-5	ENSG00000198271	CHM13_G0024259	KRTAP4-5	KRTAP4-5	protein_coding	protein_coding	0.8275	0.975	0.765	0.91	0	0			0	0	1_to_1	identical gene model		1	1	1	1	0	GRC Housekeeping								0	EFO_0000673;EFO_0000181;EFO_0000519	0.18479	0
Blood	ENSG00000198276	UCKL1	ENSG00000198276	CHM13_G0035588	UCKL1	UCKL1	protein_coding	protein_coding	36.7399	41.977	35.465	40.22	1	1	-0.127914	1.21838e-12	0.948078	0.939971	1_to_1	exon_count_diff		15;13;15;14;5;3;3	15;12;15;11;5;3;3	7	7	0									0	MONDO_0005148	0.12656	0
Blood	ENSG00000198277		ENSG00000198277	CHM13_G0041982	AC021146.1	AC021146.1	unprocessed_pseudogene	unprocessed_pseudogene					0	0					1_to_1	identical gene model	0.998295	4	4	1	1	0	Variation											0
Blood	ENSG00000198283	OR5B21	ENSG00000198283	CHM13_G0009181	OR5B21	OR5B21	protein_coding	protein_coding	0.996667	1.12286	0.645	0.745	0	0			0	0	1_to_1	identical gene model		1	1	1	1	0									0	EFO_0000621	0.21332	0
Blood	ENSG00000198284	NUP210P1	ENSG00000198284	CHM13_G0039720	NUP210P1	NUP210P1	transcribed_processed_pseudogene	transcribed_processed_pseudogene					0	0					1_to_1	identical gene model		6;5;3	6;5;3	3	3	0												0
Blood	ENSG00000198286	CARD11	ENSG00000198286	CHM13_G0049775	CARD11	CARD11	protein_coding	protein_coding	134.49	151.557	131.5	145.55	1	1	-0.0364803	1.03974e-136	0.367079	0.366088	1_to_1	identical gene model	0.99985	25;4;7;4	25;4;7;4	4	4	0					1	B-cell expansion with NFKB and T-cell anergy;Immunodeficiency 11A;Immunodeficiency 11B with atopic dermatitis	3;3;3	known_molec_cause;known_molec_cause;known_molec_cause	0	Orphanet_357237	0.77009	1			yes
Blood	ENSG00000198298	ZNF485	ENSG00000198298	CHM13_G0006166	ZNF485	ZNF485	protein_coding	protein_coding	2.3222	2.5711	1.76	2.01	1	1	-0.0387093	5.60844e-133	0.968719	0.968706	1_to_1	identical gene model	0.999963	5;2;5;5	5;2;5;5	4	4	0	GRC Housekeeping								0	EFO_0004339	0.32357	0
Blood	ENSG00000198300	PEG3	ENSG00000198300	CHM13_G0029811	PEG3	PEG3	protein_coding	protein_coding	0.41	0.46	0.41	0.46	0	0			0.991736	0.991525	1_to_1	exon_length_diff		10;10;2;11;10;11;9;11;11;8;8;9;9;7;9;11;6;3	10;10;2;11;10;11;9;11;11;8;8;9;9;7;9;11;6;3	18	18	0									0	EFO_1000044	0.27188	0
Blood	ENSG00000198301	SDAD1	ENSG00000198301	CHM13_G0042123	SDAD1	SDAD1	protein_coding	protein_coding	2.19042	3.50881	1.61	2.96	1	1	-0.853896	1.72387e-58	0.992513	0.986264	1_to_1	exon_count_diff		4;22;22;21;9;7;5;8;4;4	4;21;22;21;9;7;4;7;4;4	10	10	0									0	EFO_0007937	0.19995	0
Blood	ENSG00000198312	BMS1P9	ENSG00000198312	CHM13_G0055951	BMS1P9	BMS1P9	unprocessed_pseudogene	unprocessed_pseudogene	0.736667	1.02333	0.77	1.01	0	0			0.776398	0.86036	1_to_1	identical gene model	0.998877	6	6	1	1	1	Gap, Localization Problem, GRC Housekeeping		High Signal Region	High Signal Region								0
Blood	ENSG00000198315	ZKSCAN8	ENSG00000198315	CHM13_G0047210	ZKSCAN8	MSTRG.4781	protein_coding	protein_coding	21.1259	0.276882	19.995	0.22	1	1	8.1975	0	0.317603	0.999284	1_to_1	transcript_count_diff		6;6;7;7	6;7;5;6;6;7;7	4	7	0									0	MONDO_0005147	0.32847	0
Blood	ENSG00000198324	PHETA1	ENSG00000198324	CHM13_G0013587	PHETA1	PHETA1	protein_coding	protein_coding	0.846686	0.936328	0.39	0.41	1	1	-0.0393117	1.83857e-134	0.996495	0.996489	1_to_1	identical gene model	0.999934	4;2;2;2;3	4;2;2;2;3	5	5	0									0	EFO_0004908	0.34389	0
Blood	ENSG00000198326	TMEM239	ENSG00000198326	CHM13_G0034245	TMEM239	TMEM239	protein_coding	protein_coding	0.405	0.4375	0.385	0.4	0	0			0.485714	0.485714	1_to_1	exon_length_diff		2;2	2;2	2	2	0									0	EFO_0005208	0.26716	0
Blood	ENSG00000198331	HYLS1	ENSG00000198331	CHM13_G0011008	HYLS1	HYLS1	protein_coding	protein_coding	0.518571	0.7376	0.375	0.55	1	1	-0.501632	7.18051e-11	0.99616	0.992461	1_to_1	exon_length_diff		4;3;3	4;3;3	3	3	0					1	Hydrolethalus syndrome	3	known_molec_cause	0	Orphanet_2189	0.72864	0
Blood	ENSG00000198336	MYL4	ENSG00000198336	CHM13_G0024586	MYL4	MYL4	protein_coding	protein_coding	4.23082	4.75341	3.18	3.665	1	1	-0.0384145	8.91154e-136	0.9981	0.9981	1_to_1	identical gene model		7;8;8;4;7;6;6;7;4;4	7;8;8;4;7;6;6;7;4;4	10	10	0	GRC Housekeeping, Gap				1	?Atrial fibrillation, familial, 18	3	known_molec_cause	0	Orphanet_334	0.63509	0
Blood	ENSG00000198342	ZNF442	ENSG00000198342	CHM13_G0027639	ZNF442	ZNF442	protein_coding	protein_coding	0.712123	0.767512	0.36	0.41	1	1	-0.0386818	9.65172e-135	0.740699	0.740699	1_to_1	exon_length_diff		6;3;4;3;3	6;3;4;3;3	5	5	0									0	EFO_0004908	0.053682	0
Blood	ENSG00000198346	ZNF813	ENSG00000198346	CHM13_G0029520	ZNF813	ZNF813	protein_coding	protein_coding	4.97723	5.47617	4.535	4.935	1	1	-0.0194686	0.00720526	0.0778533	0.0731976	1_to_1	exon_length_diff		4;3;5	4;3;5	3	3	0	Variation								0	MONDO_0005148	0.026084	0
Blood	ENSG00000198353	HOXC4	ENSG00000198353	CHM13_G0012476	HOXC4	HOXC4	protein_coding	protein_coding	1.67828	1.87492	1.325	1.485	1	1	-0.0413812	9.30464e-28	0.743885	0.743711	1_to_1	exon_length_diff		4;3;2	4;3;2	3	3	0	Variation								0	EFO_0000537	0.30883	0
Blood	ENSG00000198354	DCAF12L2	ENSG00000198354	CHM13_G0059379	DCAF12L2	DCAF12L2	protein_coding	protein_coding	0.249231	0.28	0.17	0.19	0	0			0	0	1_to_1	identical gene model		1	1	1	1	0									0	EFO_0000673	0.2172	1			yes
Blood	ENSG00000198355	PIM3	ENSG00000198355	CHM13_G0037760	PIM3	PIM3	protein_coding	protein_coding	332.918	390.769	318.455	364.47	1	1	-0.109894	5.32038e-150	0.141137	0.062437	1_to_1	exon_count_diff		3;6	2;6	2	2	0	Gap, Clone Problem								0	MONDO_0005148	0.34959	0
Blood	ENSG00000198356	GET3	ENSG00000198356	CHM13_G0027679	GET3	GET3	protein_coding	protein_coding	2.43898	2.70261	2.02	2.235	1	1	-0.0384237	1.12303e-133	0.998797	0.998796	1_to_1	identical gene model		8;7;3	8;7;3	3	3	0									0	EFO_0000571	0.17309	0
Blood	ENSG00000198358		ENSG00000198358	CHM13_G0003624	AL354714.1	AL354714.1	lncRNA	lncRNA	1.43	0.695	1.43	0.475	0	0			0	0	1_to_1	identical gene model	0.999685	6	6	1	1	0									0	EFO_0003060	0.036405	0
Blood	ENSG00000198363	ASPH	ENSG00000198363	CHM13_G0053878	ASPH	ASPH	protein_coding	protein_coding	9.98356	6.63226	8.96	5.45	1	1	1.41709	3.45565e-133	0.875039	0.970077	1_to_1	transcript_count_diff		25;25;3;11;5;5;8;10;10;14;13;15;13;15;15;3;14;8;3;10;3;4;4;6;5;5;5;2;2;2	25;26;23;24;25;3;11;5;5;8;10;10;14;13;15;13;15;15;3;14;8;3;10;3;4;4;6;5;5;5;2;2;2	30	33	0					1	Traboulsi syndrome	3	known_molec_cause	0	MONDO_0011106	0.71275	0
Blood	ENSG00000198367	OR7A11P	ENSG00000198367	CHM13_G0027792	OR7A11P	OR7A11P	unprocessed_pseudogene	unprocessed_pseudogene	0.53	0.58	0.53	0.58	0	0			0	0	1_to_1	identical gene model	0.997478	1	1	1	1	0												0
Blood	ENSG00000198369	SPRED2	ENSG00000198369	CHM13_G0031024	SPRED2	SPRED2	protein_coding	protein_coding	2.46489	1.17756	2.05	0.46	1	1	3.45274	2.35738e-121	0.555449	0.965298	1_to_1	transcript_count_diff		6;6;6;3;6;4;4;2	6;5;6;6;3;6;4;4;2	8	9	0					1	Noonan syndrome 14	3	known_molec_cause	0	MONDO_0018997	0.59543	0
Blood	ENSG00000198373	WWP2	ENSG00000198373	CHM13_G0022119	WWP2	WWP2	protein_coding	protein_coding	25.4762	28.7007	24.845	27.69	1	1	-0.0389827	2.73957e-109	0.989049	0.989048	1_to_1	identical gene model	0.999039	24;6;8;3;7;4;9;22;4;21;5;3;17;5;15;14;2;4;3;4	24;6;8;3;7;4;9;22;4;21;5;3;17;5;15;14;2;4;3;4	20	20	0									0	EFO_0004339	0.44672	0
Blood	ENSG00000198380	GFPT1	ENSG00000198380	CHM13_G0031089	GFPT1	MSTRG.3104	protein_coding	protein_coding	0.133333	0.19	0.14	0.14	0	0			0.999845	0.99988	1_to_1	transcript_count_diff		20;19;18;17;5	20;18;20;19;18;17;5	5	7	0					1	Myasthenia, congenital, 12, with tubular aggregates	3	known_molec_cause	0	Orphanet_590	0.77103	0
Blood	ENSG00000198382	UVRAG	ENSG00000198382	CHM13_G0009996	UVRAG	MSTRG.1062	protein_coding	protein_coding	5.53354	6.06145	5.35	5.785	1	1	-0.0233259	0.498257	0.957472	0.959522	1_to_1	transcript_count_diff		15;15;5;2;11;2;9;9;3	14;15;15;5;2;11;2;9;9;3	9	10	0				High Signal Region					0	MONDO_0100096	0.4629	0
Blood	ENSG00000198388																									0												0
Blood	ENSG00000198390	KRTAP13-1	ENSG00000198390	CHM13_G0035922	KRTAP13-1	KRTAP13-1	protein_coding	protein_coding					0	0					1_to_1	identical gene model		1	1	1	1	0									0	MONDO_0008170;EFO_0000181;EFO_0000349	0.18479	0
Blood	ENSG00000198393	ZNF26	ENSG00000198393	CHM13_G0014185	ZNF26	ZNF26	protein_coding	protein_coding	4.08641	4.65103	3.61	4.17	1	1	-0.0914859	3.94398e-70	0.761938	0.755452	1_to_1	exon_length_diff		3;4;2;3;5;3;2	3;4;2;3;5;3;2	7	7	0	Clone Problem								0	EFO_0004526	0.054203	0
Blood	ENSG00000198398	TMEM207	ENSG00000198398	CHM13_G0040800	TMEM207	TMEM207	protein_coding	protein_coding					0	0					1_to_1	identical gene model		5	5	1	1	0									0	HP_0011442	0.092395	0
Blood	ENSG00000198399	ITSN2	ENSG00000198399	CHM13_G0030314	ITSN2	ITSN2	protein_coding	protein_coding	68.3566	30.724	63.66	26.13	1	1	2.74305	1.09389e-176	0.896412	0.988668	1_to_1	transcript_count_diff		40;39;2;39;5;4;4;30;4;17;2;9;6	40;39;2;38;5;4;4;30;4;29;17;2;9;6	13	14	0	Variation								0	EFO_0004255	0.38845	0
Blood	ENSG00000198400	NTRK1	ENSG00000198400	CHM13_G0003468	NTRK1	NTRK1	protein_coding	protein_coding	0.884765	0.988267	0.62	0.68	1	1	-0.0404816	8.13119e-54	0.973194	0.973033	1_to_1	exon_length_diff		3;17;18;16;17;16;16;17;3;4;4;4	3;17;18;16;17;16;16;17;3;4;4;4	12	12	0					1	Insensitivity to pain, congenital, with anhidrosis	3	known_molec_cause	1	MONDO_0009746	0.82513	1			yes
Blood	ENSG00000198406	BZW1P2	ENSG00000198406	CHM13_G0039515	BZW1P2	BZW1P2	processed_pseudogene	processed_pseudogene	9.29674	10.2553	6.91	7.785	1	1	-0.0383506	1.41603e-95	0.198451	0.198494	1_to_1	identical gene model		1	1	1	1	0				High Signal Region								0
Blood	ENSG00000198408	OGA	ENSG00000198408	CHM13_G0007246	OGA	OGA	protein_coding	protein_coding	107.362	120.432	105.49	119.9	1	1	-0.0365293	1.38721e-140	0.981878	0.981884	1_to_1	identical gene model	0.999995	15;16;2;15;7;3;7;3;2;10;6	15;16;2;15;7;3;7;3;2;10;6	11	11	0	Clone Problem								0	EFO_0004784	0.25253	0
Blood	ENSG00000198414	TATDN2P1	ENSG00000198414	CHM13_G0058079	TATDN2P1	TATDN2P1	processed_pseudogene	processed_pseudogene	0.355556	0.409556	0.29	0.32	0	0			0	0	1_to_1	identical gene model		1	1	1	1	0												0
Blood	ENSG00000198416	ZNF658B	ENSG00000198416	CHM13_G0055862	ZNF658B	ZNF658B	transcribed_unprocessed_pseudogene	transcribed_unprocessed_pseudogene	0.543826	0.47128	0.445	0.4	1	1	0.397593	3.00697e-15	0.929356	0.948863	1_to_1	identical gene model	0.999065	1;4	1;4	2	2	0	Gap, GRC Housekeeping			High Signal Region								0
Blood	ENSG00000198417	MT1F	ENSG00000198417	CHM13_G0021784	MT1F	MT1F	protein_coding	protein_coding	62.7303	69.9243	55.6	61.295	1	1	-0.041651	6.13948e-71	0.191933	0.191651	1_to_1	identical gene model		1;3;3;2	1;3;3;2	4	4	0									0	EFO_0000182	0.060179	0
Blood	ENSG00000198420	TCAF1	ENSG00000198420	CHM13_G0052415	TCAF1	TCAF1	protein_coding	protein_coding	5.12656	4.61404	4.875	4.475	1	1	0.283526	9.52561e-61	0.64732	0.824867	1_to_1	transcript_count_diff		9;9;8;3;2;2;3	9;9;9;9;8;3;2;2;3	7	9	0				High Signal Region					0	EFO_0000676	0.0080055	0
Blood	ENSG00000198429	ZNF69	ENSG00000198429	CHM13_G0027610	ZNF69	ZNF69	protein_coding	protein_coding	6.92896	7.55464	6.41	6.935	1	1	-0.0102444	0.00139859	0.237218	0.240463	1_to_1	identical gene model	0.999957	4;4;5	4;4;5	3	3	0									0	EFO_0004527	0.18473	0
Blood	ENSG00000198431	TXNRD1	ENSG00000198431	CHM13_G0013437	TXNRD1	TXNRD1	protein_coding	protein_coding	5.88242	6.71181	4.67	5.36	1	1	-0.464927	2.03128e-51	0.998671	0.998448	1_to_1	transcript_count_diff		18;17;3;5;6;15;16;15;15;15;6;17;6;14;4;2;4;5;5;15;15;7;14;3	17;17;3;5;6;14;15;14;15;15;6;17;6;14;15;4;2;4;5;5;15;15;7;14;3	24	25	0									0	EFO_0000224	0.56256	0
Blood	ENSG00000198434																									0												0
Blood	ENSG00000198435	NRARP	ENSG00000198435	CHM13_G0057467	NRARP	NRARP	protein_coding	protein_coding	0.821687	0.920206	0.59	0.66	1	1	-0.0386106	1.91107e-133	0	0	1_to_1	identical gene model		1	1	1	1	0									0	EFO_0008375	0.10463	0
Blood	ENSG00000198440	ZNF583	ENSG00000198440	CHM13_G0029791	ZNF583	ZNF583	protein_coding	protein_coding	0.822939	0.90892	0.53	0.575	1	1	-0.0545118	1.91738e-10	0.898173	0.897343	1_to_1	exon_length_diff		3;5;5;3;5;5;4;2	3;5;5;3;5;5;4;2	8	8	0									0	EFO_0000729	0.14932	0
Blood	ENSG00000198443	KRTAP4-1	ENSG00000198443	CHM13_G0024263	KRTAP4-1	KRTAP4-1	protein_coding	protein_coding	1.4	1.54	1.4	1.54	0	0			0.5	0.8	1_to_1	exon_length_diff		1;2	1;2	2	2	0	Variation, GRC Housekeeping								0	EFO_0000673;EFO_0000181;EFO_0000349	0.18479	0
Blood	ENSG00000198445	CCT8L2	ENSG00000198445	CHM13_G0036488	CCT8L2	CCT8L2	protein_coding	protein_coding	0.278	0.316	0.23	0.25	0	0			0	0	1_to_1	identical gene model	0.99932	1	1	1	1	0	Clone Problem								0	EFO_0010125	0.25728	0
Blood	ENSG00000198452	OR14L1P	ENSG00000198452	CHM13_G0005364	OR14L1P	OR14L1P	protein_coding	protein_coding	0.214237	0.237705	0.17	0.19	0	0			0	0	1_to_1	identical gene model	0.999454	2	2	1	1	0												0
Blood	ENSG00000198453	ZNF568	ENSG00000198453	CHM13_G0028570	ZNF568	ZNF568	protein_coding	protein_coding	0.884292	0.982555	0.655	0.7	1	1	-0.0441569	0.150451	0.977168	0.977045	1_to_1	exon_length_diff		8;7;5;10;9;6;5;8;4;3;5;3;4;5;2	8;7;5;10;9;6;5;8;4;3;5;3;4;5;2	15	15	0									0	EFO_0004842	0.13916	0
Blood	ENSG00000198454	LINC02692	ENSG00000198454	CHM13_G0057422	LINC02692	LINC02692	lncRNA	lncRNA	0.878571	0.983673	0.58	0.64	0	0			0	0	1_to_1	identical gene model		4	4	1	1	0												0
Blood	ENSG00000198455	ZXDB	ENSG00000198455	CHM13_G0058465	ZXDB	ZXDB	protein_coding	protein_coding	9.74858	10.7735	9.04	9.945	1	1	-0.011365	0.352788	0.0946688	0.102988	1_to_1	identical gene model	0.999219	1	1	1	1	0									0	EFO_0000304	0.22676	0
Blood	ENSG00000198464	ZNF480	ENSG00000198464	CHM13_G0029455	ZNF480	ZNF480	protein_coding	protein_coding	5.65559	6.31032	4.81	5.5	1	1	-0.0383274	2.44367e-57	0.760735	0.750769	1_to_1	exon_count_diff		5;6;4;3;6;3	6;7;5;4;7;3	6	6	0									0	EFO_0009684	0.084176	0
Blood	ENSG00000198466	ZNF587	ENSG00000198466	CHM13_G0029873	ZNF587	ZNF587	protein_coding	protein_coding	13.163	14.8062	12.3	13.7	1	1	-0.0270455	7.50883e-17	0.902166	0.904253	1_to_1	exon_length_diff		3;3;2;2;2	3;3;2;2;2	5	5	0									0	EFO_1000044	0.13942	0
Blood	ENSG00000198467	TPM2	ENSG00000198467	CHM13_G0055741	TPM2	TPM2	protein_coding	protein_coding	11.3746	12.8907	10.285	11.73	1	1	-0.0382934	2.88046e-43	0.948077	0.948012	1_to_1	exon_length_diff		4;9;9;8;9;9;5;7;2;4	4;9;9;8;9;9;5;7;2;4	10	10	0					1	Arthrogryposis, distal, type 1A;Arthrogryposis, distal, type 2B4;CAP myopathy 2;Nemaline myopathy 4, autosomal dominant	3;3;3;3	known_molec_cause;known_molec_cause;known_molec_cause;known_molec_cause	0	Orphanet_607	0.78471	0
Blood	ENSG00000198468	FLVCR1-DT	ENSG00000198468	CHM13_G0004670	FLVCR1-DT	FLVCR1-DT	lncRNA	lncRNA	4.36884	4.89335	3.9	4.31	1	1	-0.037819	2.11948e-44	0.717102	0.717051	1_to_1	exon_length_diff		2;2;2;2;2	2;2;2;2;2	5	5	0									0	Orphanet_100	0.012164	0
Blood	ENSG00000198471	RTP2	ENSG00000198471	CHM13_G0040770	RTP2	RTP2	protein_coding	protein_coding	1.085	1.2575	0.825	0.92	0	0			0	0	1_to_1	identical gene model	0.998962	2	2	1	1	0									0	EFO_0005090	0.36604	0
Blood	ENSG00000198478	SH3BGRL2	ENSG00000198478	CHM13_G0048361	SH3BGRL2	SH3BGRL2	protein_coding	protein_coding	13.5942	15.2859	12.15	13.865	1	1	-0.0384753	1.95894e-98	0	0	1_to_1	exon_length_diff		4	4	1	1	0				High Signal Region					0	EFO_0000616	0.078171	0
Blood	ENSG00000198482	ZNF808	ENSG00000198482	CHM13_G0029468	ZNF808	ZNF808	protein_coding	protein_coding	7.63259	9.51833	7.36	9.335	1	1	-0.186971	9.82824e-67	0.638252	0.599897	1_to_1	identical gene model		4;4;5;4;5;4	4;4;5;4;5;4	6	6	0									0	MONDO_0005148;EFO_0000401	0.24923	0
Blood	ENSG00000198483	ANKRD35	ENSG00000198483	CHM13_G0002922	ANKRD35	ANKRD35	protein_coding	protein_coding	0.157143	0.16625	0.14	0.15	0	0			0.997943	0.997924	1_to_1	identical gene model	0.999946	12;14	12;14	2	2	0	Gap, Missing sequence, Clone Problem, Path Problem								0	EFO_0007987	0.30479	0
Blood	ENSG00000198488	B3GNT6	ENSG00000198488	CHM13_G0010026	B3GNT6	B3GNT6	protein_coding	protein_coding	3.366	3.522	0.32	0.33	0	0			0.133333	0.133333	1_to_1	identical gene model	0.998767	3;2	3;2	2	2	0	Clone Problem								0	Orphanet_168778	0.2661	0
Blood	ENSG00000198491		ENSG00000198491	CHM13_G0040762	AC007920.1	AC007920.1	lncRNA	lncRNA	0.505	0.525	0.505	0.525	0	0			0.125	0.125	1_to_1	identical gene model		5	5	1	1	0									0	EFO_0000365	0.037668	0
Blood	ENSG00000198492	YTHDF2	ENSG00000198492	CHM13_G0000945	YTHDF2	YTHDF2	protein_coding	protein_coding	3.05378	3.46509	2.88	3.24	1	1	-0.0504866	8.92749e-36	0.994241	0.994191	1_to_1	identical gene model	0.998368	5;6;5;4;4;4;3;3;3	5;6;5;4;4;4;3;3;3	9	9	0									0	MONDO_0005148	0.15794	0
Blood	ENSG00000198496	NBR2	ENSG00000198496	CHM13_G0024401	NBR2	NBR2	lncRNA	lncRNA	12.2934	13.5186	11.795	12.815	1	1	-0.0130827	0.00692959	0.621842	0.622464	1_to_1	exon_length_diff		3;5;4;8	3;5;4;8	4	4	0	GRC Housekeeping								0	EFO_0000616	0.069034	0
Blood	ENSG00000198498	TMA16	ENSG00000198498	CHM13_G0043274	TMA16	TMA16	protein_coding	protein_coding	5.81978	6.44993	4.87	5.53	1	1	-0.037401	2.01686e-48	0.907307	0.907933	1_to_1	identical gene model	0.997532	7;6;5;5;5;7;6;5;2	7;6;5;5;5;7;6;5;2	9	9	0									0	MONDO_0005301	0.061926	0
Blood	ENSG00000198502	HLA-DRB5	ENSG00000198502	LOFF_G0002263	HLA-DRB5	HLA-DRB5	protein_coding	protein_coding	389.302	640.48	69.21	567.25	1	1	-2.67428	3.8675e-40	0.309705	0.000233028	1_to_1	exon_count_diff		6	36	1	1	1	Path Problem, Variation, GRC Housekeeping								0	EFO_0007989	0.28679	0
Blood	ENSG00000198513	ATL1	ENSG00000198513	CHM13_G0016463	ATL1	ATL1	protein_coding	protein_coding	1.79897	2.01074	1.23	1.345	1	1	-0.0278826	0.000103711	0.955857	0.955884	1_to_1	identical gene model	0.998585	3;14;4;3;6;13;6;14;3;2;4;4	3;14;4;3;6;13;6;14;3;2;4;4	12	12	0					1	Neuropathy, hereditary sensory, type ID;Spastic paraplegia 3A, autosomal dominant	3;3	known_molec_cause;known_molec_cause	1	Orphanet_100984	0.80213	0
Blood	ENSG00000198515	CNGA1	ENSG00000198515	CHM13_G0041714	CNGA1	CNGA1	protein_coding	protein_coding	0.93	1.01	0.93	1.01	0	0			0.992366	0.992366	1_to_1	identical gene model	0.999829	10;11;11;5;7;3;5	10;11;11;5;7;3;5	7	7	0					1	Retinitis pigmentosa 49	3	known_molec_cause	0	Orphanet_791	0.76483	0
Blood	ENSG00000198517	MAFK	ENSG00000198517	CHM13_G0049743	MAFK	MAFK	protein_coding	protein_coding	35.8609	40.3281	36.91	41.03	1	1	-0.0363594	8.7196e-140	0.772127	0.772145	1_to_1	identical gene model	0.999914	3;4;3	3;4;3	3	3	0									0	EFO_0004339	0.27191	0
Blood	ENSG00000198520	ARMH1	ENSG00000198520	CHM13_G0001409	ARMH1	ARMH1	protein_coding	protein_coding	87.7375	22.2359	80.67	20.63	1	1	0.591106	9.12795e-105	0.907534	0.914132	1_to_1	exon_count_diff		6;6;5;13;12;10;6;6;14;4;5;6;5;3;3;3;2;2;2;4;4	5;6;5;13;12;8;6;6;13;4;4;5;5;2;2;1;2;1;1;3;3	21	21	0									0	EFO_0007984	0.080144	0
Blood	ENSG00000198521	ZNF43	ENSG00000198521	CHM13_G0028157	ZNF43	ZNF43	protein_coding	protein_coding	5.26953	5.87186	4.73	5.31	1	1	-0.0383461	3.66933e-121	0.911032	0.911335	1_to_1	exon_length_diff		4;4;7;7;6;3;3;5;3;1;4;5	4;4;7;7;6;3;3;5;3;1;4;5	12	12	0	Variation, Path Problem								0	EFO_0000222	0.18416	0
Blood	ENSG00000198522	GPN1	ENSG00000198522	CHM13_G0030421	GPN1	GPN1	protein_coding	protein_coding	2.22604	2.49117	1.78	1.95	1	1	-0.0388394	2.16388e-134	0.99928	0.999281	1_to_1	identical gene model	0.999967	2;14;14;12;12;15;14;14;7;14;3;11	2;14;14;12;12;15;14;14;7;14;3;11	12	12	0									0	EFO_0007878	0.13215	0
Blood	ENSG00000198523	PLN	ENSG00000198523	CHM13_G0048874	PLN	PLN	protein_coding	protein_coding	0.237949	0.244889	0.19	0.18	0	0			0	0	1_to_1	identical gene model	0.999827	2	2	1	1	0					1	Cardiomyopathy, dilated, 1P;Cardiomyopathy, hypertrophic, 18	3;3	known_molec_cause;known_molec_cause	0	Orphanet_154	0.71917	0
Blood	ENSG00000198526	PABPC1P2	ENSG00000198526	CHM13_G0032558	PABPC1P2	PABPC1P2	processed_pseudogene	processed_pseudogene	0.533333	0.606667	0.45	0.47	0	0			0	0	1_to_1	identical gene model		1	1	1	1	0	Path Problem								0	EFO_0002614	0.0046197	0
Blood	ENSG00000198535	C2CD4A	ENSG00000198535	CHM13_G0019065	C2CD4A	C2CD4A	protein_coding	protein_coding	0.2584	0.2872	0.23	0.25	0	0			0	0	1_to_1	exon_length_diff		2	2	1	1	0									0	EFO_0004627	0.4973	0
Blood	ENSG00000198538	ZNF28	ENSG00000198538	CHM13_G0029478	ZNF28	ZNF28	protein_coding	protein_coding	8.00523	8.57768	2.445	2.265	1	1	-0.065122	0.0294133	0.983527	0.983485	1_to_1	exon_length_diff		4;2;3;4;5;4;3;2	4;2;3;4;5;4;3;2	8	8	0									0	EFO_0004348	0.19903	0
Blood	ENSG00000198542	ITGBL1	ENSG00000198542	CHM13_G0015437	ITGBL1	ITGBL1	protein_coding	protein_coding	0.4	0.46	0.4	0.46	0	0			0.947368	0.944444	1_to_1	exon_count_diff		10;13;11;11;10;6;2	10;12;11;11;10;6;2	7	7	0									0	EFO_0004339	0.28385	0
Blood	ENSG00000198546	ZNF511	ENSG00000198546	CHM13_G0007734	ZNF511	ZNF511	protein_coding	protein_coding	12.8659	14.463	12.385	14.01	1	1	-0.0370894	7.34324e-137	0.923657	0.923656	1_to_1	identical gene model		6;5;4;4	6;5;4;4	4	4	0									0	EFO_0000673	0.0015618	0
Blood	ENSG00000198547	C20orf203	ENSG00000198547	CHM13_G0034788	C20orf203	C20orf203	protein_coding	protein_coding	0.262476	0.281964	0.22	0.235	1	1	-0.0384774	6.25428e-134	0.617016	0.616751	1_to_1	identical gene model	0.999491	6;4	6;4	2	2	0	GRC Housekeeping								0	EFO_0004344	0.43824	0
Blood	ENSG00000198551	ZNF627	ENSG00000198551	CHM13_G0027593	ZNF627	ZNF627	protein_coding	protein_coding	2.16137	2.41365	1.79	1.92	1	1	-0.0389311	6.15314e-134	0.960969	0.960969	1_to_1	identical gene model		5;5;5;5;4;4	5;5;5;5;4;4	6	6	0									0	MONDO_0011939	0.549	0
Blood	ENSG00000198553	KCNRG	ENSG00000198553	CHM13_G0014872	KCNRG	KCNRG	protein_coding	protein_coding	0.37875	0.42325	0.29	0.315	0	0			0.996105	0.996106	1_to_1	identical gene model		3;2	3;2	2	2	0									0	EFO_0004587	0.33991	0
Blood	ENSG00000198554	WDHD1	ENSG00000198554	CHM13_G0016555	WDHD1	WDHD1	protein_coding	protein_coding	0.679137	0.756	0.51	0.56	1	1	-0.038159	1.29021e-13	0.895323	0.895169	1_to_1	exon_length_diff		26;25;14;2;5	26;25;14;2;5	5	5	0	Clone Problem			High Signal Region					0	EFO_0004526	0.28661	0
Blood	ENSG00000198555		ENSG00000198555	CHM13_G0021435	AC133561.1	AC133561.1	unprocessed_pseudogene	unprocessed_pseudogene		0.31		0.31	0	0			1	0.833333	1_to_1	exon_count_diff		15	13	1	1	0				High Signal Region								0
Blood	ENSG00000198556	ZNF789	ENSG00000198556	CHM13_G0051462	ZNF789	ZNF789	protein_coding	protein_coding	22.8877	25.5289	20.99	23.78	1	1	-0.0376283	7.42736e-141	0.784149	0.784144	1_to_1	identical gene model		5;7;3;4;3;5;7;4;3;2;2;2	5;7;3;4;3;5;7;4;3;2;2;2	12	12	0									0	EFO_0004730	0.17559	0
Blood	ENSG00000198561	CTNND1	ENSG00000198561	CHM13_G0009145	CTNND1	CTNND1	protein_coding	protein_coding	1.58445	1.79227	1.14	1.27	1	1	-0.0446331	3.3184e-31	0.999641	0.999639	1_to_1	identical gene model	0.9998	19;20;2;19;20;19;20;19;17;18;15;19;14;16;18;18;19;18;17;18;19;15;16;17;19;17;20;14;19;21;18;17;20;19;19;5;14;2;2;4;2	19;20;2;19;20;19;20;19;17;18;15;19;14;16;18;18;19;18;17;18;19;15;16;17;19;17;20;14;19;21;18;17;20;19;19;5;14;2;2;4;2	41	41	0					1	Blepharocheilodontic syndrome 2	3	known_molec_cause	0	Orphanet_1997	0.66041	1			yes
Blood	ENSG00000198563	DDX39B	ENSG00000198563	CHM13_G0047457	DDX39B	DDX39B	protein_coding	protein_coding	91.7202	116.153	90.525	115.35	1	1	-0.120665	2.70892e-77	0.990712	0.990222	1_to_1	exon_count_diff		10;11;10;4;6;11;2;5;2;6;6;5;7;6;6;6;5;5;5;5;4	10;11;10;4;6;11;1;5;2;6;6;5;7;6;6;6;5;5;5;5;4	21	21	0	Path Problem, Variation, GRC Housekeeping								0	EFO_0004587	0.37631	0
Blood	ENSG00000198566																									0												0
Blood	ENSG00000198569	SLC34A3	ENSG00000198569	CHM13_G0057457	SLC34A3	SLC34A3	protein_coding	protein_coding					0	0			1	1	1_to_1	identical gene model	0.999761	13;10;13;13;5	13;10;13;13;5	5	5	0					1	Hypophosphatemic rickets with hypercalciuria	3	known_molec_cause	0	MONDO_0009431	0.72748	0
Blood	ENSG00000198570	RD3	ENSG00000198570	CHM13_G0004623	RD3	RD3	protein_coding	protein_coding	0.132	0.141667	0.12	0.14	0	0			0.946466	0.946466	1_to_1	exon_length_diff		3;2	3;2	2	2	0					1	Leber congenital amaurosis 12	3	known_molec_cause	0	MONDO_0018998	0.72419	0
Blood	ENSG00000198573	SPANXC	ENSG00000198573	CHM13_G0059638	SPANXC	SPANXC	protein_coding	protein_coding					0	0					1_to_1	identical gene model	0.996958	2	2	1	1	0	Path Problem								0	EFO_0000571	0.042871	0
Blood	ENSG00000198574	SH2D1B	ENSG00000198574	CHM13_G0003695	SH2D1B	SH2D1B	protein_coding	protein_coding	47.3723	52.8329	41.21	46.99	1	1	-0.0396345	3.31901e-127	0.119654	0.119058	1_to_1	identical gene model	0.998786	4;2	4;2	2	2	0									0	EFO_0007937	0.24455	0
Blood	ENSG00000198576	ARC	ENSG00000198576	CHM13_G0055023	ARC	ARC	protein_coding	protein_coding	0.583128	0.645795	0.41	0.47	1	1	-0.0386515	1.34639e-135	0.0900836	0.0900836	1_to_1	identical gene model	0.99995	3;2	3;2	2	2	0	GRC Housekeeping				1	?Myoclonus, familial, 1	3	known_molec_cause	0	EFO_0010149	0.29097	0
Blood	ENSG00000198580		ENSG00000198580	CHM13_G0049858	AC073343.1	AC073343.1	unprocessed_pseudogene	unprocessed_pseudogene	1.5234	1.7176	0.97	1.085	0	0			0	0	1_to_1	identical gene model	0.99849	5	5	1	1	0												0
Blood	ENSG00000198585	NUDT16	ENSG00000198585	CHM13_G0039852	NUDT16	NUDT16	protein_coding	protein_coding	21.5762	24.041	20.44	23.12	1	1	-0.0373905	3.5045e-138	0.920815	0.920814	1_to_1	identical gene model		4;3;2	4;3;2	3	3	0									0	EFO_0005671	0.058987	0
Blood	ENSG00000198586	TLK1	ENSG00000198586	CHM13_G0032857	TLK1	TLK1	protein_coding	protein_coding	2.19164	2.51663	1.575	1.75	1	1	-0.292648	1.4716e-14	0.997115	0.997556	1_to_1	transcript_count_diff		22;21;23;21;19;21;5;4;7;7;5;2	22;21;20;23;20;21;19;21;5;4;7;7;5;2	12	14	0	Variation, Path Problem								0	EFO_0004704	0.32026	0
Blood	ENSG00000198589	LRBA	ENSG00000198589	CHM13_G0043081	LRBA	LRBA	protein_coding	protein_coding	0.550861	0.612642	0.36	0.41	1	1	-0.0366906	0.00856338	0.999063	0.999247	1_to_1	transcript_count_diff		58;57;57;18;6;33;17;12;39;17;57;7;4;51;7;5;2;4;2;2	58;57;18;57;18;6;33;17;18;17;12;39;17;57;7;4;51;7;5;2;4;2;2	20	23	0					1	Immunodeficiency, common variable, 8, with autoimmunity	3	known_molec_cause	0	Orphanet_1572	0.75685	0
Blood	ENSG00000198590	APRG1	ENSG00000198590	CHM13_G0038311	C3orf35	C3orf35	lncRNA	lncRNA	0.775025	0.859703	0.57	0.62	1	1	-0.039029	5.25973e-132	0.926386	0.924615	1_to_1	exon_length_diff		3;5;6;7;4;6;7;4;4;5;2;3;5;2	3;5;6;7;4;6;7;4;4;5;2;3;5;2	14	14	0									0	EFO_0000637	0.062089	0
Blood	ENSG00000198597	ZNF536	ENSG00000198597	CHM13_G0028325	ZNF536	ZNF536	protein_coding	protein_coding	0.32	0.683333	0.26	0.27	0	0			0.492857	0.469388	1_to_1	identical gene model	0.997836	4;6;3;5;2	4;6;3;5;2	5	5	0	GRC Housekeeping								0	EFO_0004340	0.4673	0
Blood	ENSG00000198598	MMP17	ENSG00000198598	CHM13_G0014126	MMP17	MMP17	protein_coding	protein_coding	10.1572	11.8068	8.16	9.95	1	1	-0.235792	1.67608e-31	0.976124	0.972958	1_to_1	exon_length_diff		10;4;4;9;6;6;2;4;3;3;2	10;4;4;9;6;6;2;4;3;3;2	11	11	0									0	EFO_0004532	0.36409	0
Blood	ENSG00000198601	OR2M2	ENSG00000198601	CHM13_G0005399	OR2M2	OR2M2	protein_coding	protein_coding					0	0			1	1	1_to_1	identical gene model		3;2;1	3;2;1	3	3	0									0	MONDO_0024622	0.21967	0
Blood	ENSG00000198604	BAZ1A	ENSG00000198604	CHM13_G0016237	BAZ1A	BAZ1A	protein_coding	protein_coding	10.2267	11.4129	9.095	10.28	1	1	-0.037541	6.20767e-136	0.995494	0.995494	1_to_1	identical gene model		26;27;26;3;2;4;2;4;4;3;4;2	26;27;26;3;2;4;2;4;4;3;4;2	12	12	0									0	EFO_0007986	0.37864	1			yes
Blood	ENSG00000198610	AKR1C4	ENSG00000198610	CHM13_G0005527	AKR1C4	AKR1C4	protein_coding	protein_coding	0.798333	1.066	0.645	0.795	0	0			0.727273	0.615385	1_to_1	exon_length_diff		2;11;9	2;11;9	3	3	0					1	{46XY sex reversal 8, modifier of}	3	known_molec_cause	0	EFO_0004696	0.45889	0
Blood	ENSG00000198612	COPS8	ENSG00000198612	CHM13_G0034012	COPS8	COPS8	protein_coding	protein_coding	5.74903	6.38426	5.28	5.78	1	1	-0.0384837	3.53171e-134	0.949491	0.949494	1_to_1	exon_length_diff		9;7;6;8;6;5;2	9;7;6;8;6;5;2	7	7	0									0	EFO_0004833	0.24054	0
Blood	ENSG00000198618	PPIAP22	ENSG00000198618	CHM13_G0035767	PPIAP22	PPIAP22	processed_pseudogene	processed_pseudogene	184.428	23.9257	158.45	18.32	1	1	3.17449	2.08138e-202	0.0535039	0.181292	1_to_1	identical gene model	0.993953	1	1	1	1	0									0	EFO_0000182	0.0014783	0
Blood	ENSG00000198624	CCDC69	ENSG00000198624	CHM13_G0046053	CCDC69	CCDC69	protein_coding	protein_coding	28.6201	32.3188	24.46	27.01	1	1	-0.0354831	2.23533e-136	0.983217	0.983211	1_to_1	identical gene model	0.999958	9;8;2;8;5;3;2;2	9;8;2;8;5;3;2;2	8	8	0									0	EFO_0005091	0.42417	0
Blood	ENSG00000198625	MDM4	ENSG00000198625	CHM13_G0004455	MDM4	MDM4	protein_coding	protein_coding	16.2075	18.2548	13.475	15.085	1	1	-0.0376248	2.67214e-133	0.998529	0.998529	1_to_1	identical gene model		3;10;10;5;8;7;5;11;11;12;9;6;6;6;6;2;3	3;10;10;5;8;7;5;11;11;12;9;6;6;6;6;2;3	17	17	0					1	?Bone marrow failure syndrome 6;?Deafness, autosomal dominant 77	3;3	known_molec_cause;known_molec_cause	0	MONDO_0030015	0.46013	1			yes
Blood	ENSG00000198626	RYR2	ENSG00000198626	CHM13_G0005165	RYR2	RYR2	protein_coding	protein_coding	0.36375	0.320909	0.175	0.14	0	0			0.893416	0.897162	1_to_1	exon_count_diff		105;103;40;31;29;12;12;2;3	105;102;40;31;29;12;12;2;3	9	9	0					1	Arrhythmogenic right ventricular dysplasia 2;Ventricular arrhythmias due to cardiac ryanodine receptor calcium release deficiency syndrome;Ventricular tachycardia, catecholaminergic polymorphic, 1	3;3;3	known_molec_cause;known_molec_cause;known_molec_cause	1	Orphanet_3286	0.85649	0
Blood	ENSG00000198632																									0												0
Blood	ENSG00000198633	ZNF534	ENSG00000198633	CHM13_G0029463	ZNF534	ZNF534	protein_coding	protein_coding	0.345	0.37	0.305	0.34	0	0			0.914815	0.933333	1_to_1	identical gene model	0.997828	5;4;3;4;4	5;4;3;4;4	5	5	0									0	EFO_0001663	0.11087	0
Blood	ENSG00000198642	KLHL9	ENSG00000198642	CHM13_G0055474	KLHL9	KLHL9	protein_coding	protein_coding	29.9454	34.3643	27.765	31.92	1	1	-0.0835705	7.03431e-123	0	0	1_to_1	exon_length_diff		1	1	1	1	0									0	MONDO_0018370	0.36958	0
Blood	ENSG00000198643	FAM3D	ENSG00000198643	CHM13_G0038903	FAM3D	FAM3D	protein_coding	protein_coding	2.3729	2.64792	1.79	2.03	1	1	-0.0387727	1.10902e-133	0.412326	0.412326	1_to_1	identical gene model	0.999613	10;8;7;7;7	10;8;7;7;7	5	5	0									0	EFO_0007937	0.28321	0
Blood	ENSG00000198646	NCOA6	ENSG00000198646	CHM13_G0034857	NCOA6	NCOA6	protein_coding	protein_coding	0.793289	0.866776	0.57	0.62	1	1	-0.0376511	3.24204e-14	0.998672	0.99867	1_to_1	exon_length_diff		3;3;3;6;15;16;14;3;11	3;3;3;6;15;16;14;3;11	9	9	0									0	EFO_0000304	0.2364	0
Blood	ENSG00000198648	STK39	ENSG00000198648	CHM13_G0032807	STK39	STK39	protein_coding	protein_coding	14.0462	15.7901	13.845	15.65	1	1	-0.0366821	6.46944e-135	0.727611	0.72759	1_to_1	identical gene model		9;18;3	9;18;3	3	3	0	Path Problem								0	MONDO_0005180	0.44926	0
Blood	ENSG00000198650	TAT	ENSG00000198650	CHM13_G0022180	TAT	TAT	protein_coding	protein_coding	0.405	0.424337	0.24	0.24	0	0	-0.0268089	0.213536	0.020202	0.020202	1_to_1	exon_length_diff		12;2;3;2	12;2;3;2	4	4	0					1	Tyrosinemia, type II	3	known_molec_cause	0	Orphanet_28378	0.78883	0
Blood	ENSG00000198658	ABHD17AP1	ENSG00000198658	CHM13_G0002991	ABHD17AP1	ABHD17AP1	unprocessed_pseudogene	unprocessed_pseudogene	7.73727	5.07755	6.96	4.5	1	1	0.794433	7.33756e-44	0.641891	0.749424	1_to_1	exon_length_diff		2	2	1	1	0	Path Problem, Gap, Missing sequence, Clone Problem											0
Blood	ENSG00000198663	C6orf89	ENSG00000198663	CHM13_G0047737	C6orf89	C6orf89	protein_coding	protein_coding	53.2297	68.6418	53.885	69.575	1	1	-0.0779274	1.87067e-153	0.581751	0.575168	1_to_1	exon_length_diff		10;8;9;9	10;8;9;9	4	4	0	GRC Housekeeping								0	EFO_0008003	0.094411	0
Blood	ENSG00000198668	CALM1	ENSG00000198668	CHM13_G0017226	CALM1	CALM1	protein_coding	protein_coding	179.536	203.039	175.035	199.725	1	1	-0.0576722	9.4989e-108	0.934466	0.933696	1_to_1	exon_length_diff		5;6;7;4;2;3;2;5;5;6;6;5;6;6;3;4;3;2	5;6;7;4;2;3;2;5;5;6;6;5;6;6;3;4;3;2	18	18	0					1	Long QT syndrome 14;Ventricular tachycardia, catecholaminergic polymorphic, 4	3;3	known_molec_cause;known_molec_cause	0	Orphanet_3286	0.75044	0
Blood	ENSG00000198670	LPA	ENSG00000198670	CHM13_G0049521	LPA	LPA	protein_coding	protein_coding	0.19		0.19		0	0			0.666667	1	1_to_1	exon_count_diff		39;11	26;10	2	2	1	Clone Problem		High Signal Region		1	Pontocerebellar hypoplasia type 2D;[LPA deficiency, congenital];{Coronary artery disease, susceptibility to}	3;3;3	known_molec_cause;known_molec_cause;known_molec_cause	0	EFO_0006925	0.71305	0
Blood	ENSG00000198671		ENSG00000198671	CHM13_G0012823	AC135895.1	AC135895.1	lncRNA	lncRNA	2.24	2.76	2.24	2.76	0	0			0	0	1_to_1	identical gene model		3	3	1	1	0												0
Blood	ENSG00000198673	TAFA2	ENSG00000198673	CHM13_G0012745	TAFA2	TAFA2	protein_coding	protein_coding	9.9372	11.0111	7.58	8.42	1	1	-0.0330366	2.02029e-31	0.696208	0.697272	1_to_1	identical gene model	0.999694	5;6;9;4;3;5;4;4;5;2;3;3;5;2;2;5	5;6;9;4;3;5;4;4;5;2;3;3;5;2;2;5	16	16	0				High Signal Region					0	EFO_0006527	0.39145	0
Blood	ENSG00000198674	OR10G6	ENSG00000198674	CHM13_G0010923	OR10G6	OR10G6	protein_coding	protein_coding	0.91	0.94	0.91	0.94	0	0			0	0	1_to_1	identical gene model		1	1	1	1	0												0
Blood	ENSG00000198677	SKIC3	ENSG00000198677	CHM13_G0045053	TTC37	TTC37	protein_coding	protein_coding	9.5392	10.6151	8.08	8.965	1	1	-0.010618	0.0735338	0.984962	0.985166	1_to_1	exon_length_diff		44;43;5;9;4;6;10;4;6;5;18;3;4;5;6;3	44;43;5;9;4;6;10;4;6;5;18;3;4;5;6;3	16	16	0					1	Trichohepatoenteric syndrome 1	3	known_molec_cause	0	Orphanet_84064	0.69749	0
Blood	ENSG00000198678	OR5BS1P	ENSG00000198678	CHM13_G0012202	OR5BS1P	OR5BS1P	protein_coding	protein_coding					0	0					1_to_1	identical gene model	0.999612	2	2	1	1	0	Variation								0	EFO_0004528	0.079673	0
Blood	ENSG00000198680	TUSC1	ENSG00000198680	CHM13_G0055530	TUSC1	TUSC1	protein_coding	protein_coding	1.99618	2.22591	1.85	2.03	1	1	-0.0338009	8.0026e-07	0	0	1_to_1	identical gene model	0.997462	1	1	1	1	0									0	EFO_0006928	0.291	0
Blood	ENSG00000198681	MAGEA1	ENSG00000198681	CHM13_G0059832	MAGEA1	MAGEA1	protein_coding	protein_coding	0.48	0.48	0.48	0.48	0	0			0	0	1_to_1	exon_count_diff		3	2	1	1	0	Gap, Path Problem								0	EFO_0000616	0.067133	0
Blood	ENSG00000198682	PAPSS2	ENSG00000198682	CHM13_G0006927	PAPSS2	PAPSS2	protein_coding	protein_coding	0.425	0.196136	0.375	0.165	1	0			0.970617	0.99794	1_to_1	transcript_count_diff		12;13;3;3	12;13;3;12;3	4	5	0					1	Brachyolmia 4 with mild epiphyseal and metaphyseal changes	3	known_molec_cause	0	MONDO_0019666	0.72797	0
Blood	ENSG00000198685	LINC01565	ENSG00000198685	CHM13_G0039762	LINC01565	LINC01565	lncRNA	lncRNA	0.26625	0.304792	0.17	0.18	0	0			0	0	1_to_1	identical gene model	0.998511	3	3	1	1	0									0	EFO_0004142	0.0073916	0
Blood	ENSG00000198689	SLC9A6	ENSG00000198689	CHM13_G0059562	SLC9A6	SLC9A6	protein_coding	protein_coding	1.67635	1.87414	1.15	1.26	1	1	-0.0389715	5.19099e-134	0.994421	0.994421	1_to_1	exon_length_diff		18;17;17;19;17;17;16;6;16;18;14;7;15;8;5;11;3;4;5;3;2	18;17;17;19;17;17;16;6;16;18;14;7;15;8;5;11;3;4;5;3;2	21	21	0					1	Intellectual developmental disorder, X-linked syndromic, Christianson type	3	known_molec_cause	1	MONDO_0010278	0.80404	0
Blood	ENSG00000198690	FAN1	ENSG00000198690	CHM13_G0018318	FAN1	FAN1	protein_coding	protein_coding	2.16884	2.41736	2.04	2.26	1	1	-0.0358452	1.78021e-27	0.994774	0.994718	1_to_1	exon_length_diff		16;4;10;15;15;15;4;15;4;4;13;16;5;15;6;15;16;8;14;8;15;7;4;5;11;3;12;4	16;4;10;15;15;15;4;15;4;4;13;16;5;15;6;15;16;8;14;8;15;7;4;5;11;3;12;4	28	28	0	Missing sequence, Variation				1	Interstitial nephritis, karyomegalic	3	known_molec_cause	0	Orphanet_401996	0.73939	0
Blood	ENSG00000198691	ABCA4	ENSG00000198691	CHM13_G0002301	ABCA4	ABCA4	protein_coding	protein_coding	0.87	1.022	0.66	0.72	0	0			0.871795	0.871795	1_to_1	identical gene model	0.999059	50;28;6;2;2;7;19;3	50;28;6;2;2;7;19;3	8	8	0					1	Cone-rod dystrophy 3;Fundus flavimaculatus;Retinal dystrophy, early-onset severe;Retinitis pigmentosa 19;Stargardt disease 1;{Macular degeneration, age-related, 2}	3;3;3;3;3;3	known_molec_cause;known_molec_cause;known_molec_cause;known_molec_cause;known_molec_cause;known_molec_cause	1	Orphanet_1872	0.82832	0
Blood	ENSG00000198695	MT-ND6	ENSG00000198695	CHM13_G0057535		MT-ND6	protein_coding	protein_coding	5470.72	6263.61	4377.69	4880.15	1	1	-0.0363622	1.89854e-134	2.67471e-05	2.67485e-05	1_to_1	identical gene model		1	1	1	1	0									0	MONDO_0010788	0.79225	0
Blood	ENSG00000198700	IPO9	ENSG00000198700	CHM13_G0004349	IPO9	IPO9	protein_coding	protein_coding	20.0302	22.5835	19.81	22.175	1	1	-0.0462189	6.98829e-123	0.187596	0.186681	1_to_1	exon_length_diff		7;24;4;4	7;24;4;4	4	4	0	Clone Problem								0	EFO_0004995	0.34909	0
Blood	ENSG00000198703	OR10R3P	ENSG00000198703	CHM13_G0003520	OR10R3P	OR10R3P	unprocessed_pseudogene	unprocessed_pseudogene					0	0					1_to_1	identical gene model		1	1	1	1	0												0
Blood	ENSG00000198704	GPX6	ENSG00000198704	CHM13_G0047233	GPX6	GPX6	protein_coding	protein_coding		0.435		0.435	0	0			1	0.5	1_to_1	exon_length_diff		5;4;5	5;4;5	3	3	0	Path Problem, Variation								0	EFO_0011011	0.3007	0
Blood	ENSG00000198707	CEP290	ENSG00000198707	CHM13_G0013133	CEP290	CEP290	protein_coding	protein_coding	0.473684	0.522161	0.34	0.37	1	1	-0.0822652	7.57234e-05	0.99802	0.997954	1_to_1	exon_count_diff		55;28;54;9;52;29;53;6;10;53;53;53;56;52;53;55;22;52;26;9;45;43;4;20;21;19;17;17;19;17;7;6;6;5	55;28;54;9;52;29;53;6;10;53;53;53;56;51;53;55;22;52;26;9;44;43;4;20;21;19;17;17;18;16;7;6;6;5	34	34	0					1	?Bardet-Biedl syndrome 14;Joubert syndrome 5;Leber congenital amaurosis 10;Meckel syndrome 4;Senior-Loken syndrome 6	3;3;3;3;3	known_molec_cause;known_molec_cause;known_molec_cause;known_molec_cause;known_molec_cause	0	MONDO_0009480	0.79223	0
Blood	ENSG00000198711	SSBP3-AS1	ENSG00000198711	CHM13_G0001688	SSBP3-AS1	SSBP3-AS1	lncRNA	lncRNA	3.68447	4.1856	3.35	3.74	1	1	-0.052521	0.00334379	0	0	1_to_1	exon_length_diff		1	1	1	1	0									0	EFO_0000365	0.038392	0
Blood	ENSG00000198712	MT-CO2	ENSG00000198712	CHM13_G0057517		MT-CO2	protein_coding	protein_coding	26549.9		26601.7		1	0			0.00295833	1	1_to_1	identical gene model		1	1	1	1	0									0	Orphanet_254905	0.6596	0
Blood	ENSG00000198715	GLMP	ENSG00000198715	CHM13_G0003435	GLMP	GLMP	protein_coding	protein_coding	10.1302	11.2714	9.14	10.4	1	1	-0.0332918	7.77784e-30	0.989471	0.989487	1_to_1	exon_length_diff		3;3;4;7;2;5;6;5;6;2;3;5;2;4;3;3	3;3;4;7;2;5;6;5;6;2;3;5;2;4;3;3	16	16	0									0	EFO_0005090	0.078151	0
Blood	ENSG00000198718	TOGARAM1	ENSG00000198718	CHM13_G0016378	TOGARAM1	TOGARAM1	protein_coding	protein_coding	0.682342	0.759776	0.34	0.39	1	1	-0.038931	9.34116e-135	0.989226	0.989225	1_to_1	identical gene model		20;19;20;5;2;4;3;4;2;2	20;19;20;5;2;4;3;4;2;2	10	10	0					1	Joubert syndrome 37	3	known_molec_cause	0	MONDO_0018772	0.51971	0
Blood	ENSG00000198719	DLL1	ENSG00000198719	CHM13_G0049680	DLL1	DLL1	protein_coding	protein_coding	3.50126	3.91603	3.12	3.42	1	1	-0.037612	1.3131e-136	0.132846	0.132846	1_to_1	identical gene model		11;3	11;3	2	2	0					1	Neurodevelopmental disorder with nonspecific brain abnormalities and with or without seizures	3	known_molec_cause	0	EFO_0010661	0.62095	0
Blood	ENSG00000198720	ANKRD13B	ENSG00000198720	CHM13_G0023758	ANKRD13B	ANKRD13B	protein_coding	protein_coding	2.52673	2.82013	1.93	2.155	1	1	0.00227698	0.911652	0.976089	0.975792	1_to_1	exon_count_diff		6;14;15;16;16;15;4;3;3	6;12;15;16;16;13;4;3;3	9	9	0									0	EFO_0001645	0.25129	0
Blood	ENSG00000198721	ECI2	ENSG00000198721	CHM13_G0046722	ECI2	ECI2	protein_coding	protein_coding	5.72489	6.41442	5.36	5.9	1	1	-0.0379538	1.73929e-138	0.978145	0.978145	1_to_1	identical gene model		10;10;11;10;10;9;8;10;7;5;4	10;10;11;10;10;9;8;10;7;5;4	11	11	0									0	EFO_0005664	0.29873	0
Blood	ENSG00000198722	UNC13B	ENSG00000198722	CHM13_G0055719	UNC13B	UNC13B	protein_coding	protein_coding	0.158	0.18	0.15	0.16	0	0			0.998549	0.998549	1_to_1	identical gene model	0.99996	41;40;41;39;40;41;42;6;33;30;7	41;40;41;39;40;41;42;6;33;30;7	11	11	0									0	MONDO_0024622	0.23099	0
Blood	ENSG00000198723	TEX45	ENSG00000198723	CHM13_G0027361	TEX45	TEX45	protein_coding	protein_coding	2.50882	2.89931	1.5	1.75	1	1	-0.0323989	1.05128e-07	0.390946	0.398244	1_to_1	exon_length_diff		3;9;2;2;4;2;2	3;9;2;2;4;2;2	7	7	0									0	EFO_0007822	0.041697	0
Blood	ENSG00000198727	MT-CYB	ENSG00000198727	CHM13_G0057537		MT-CYB	protein_coding	protein_coding	13121.8	14883.1	12994.4	14547.9	1	1	-0.0370068	6.18969e-135	0	0	1_to_1	identical gene model		1	1	1	1	0									0	MONDO_0010788	0.71356	0
Blood	ENSG00000198728	LDB1	ENSG00000198728	CHM13_G0007255	LDB1	LDB1	protein_coding	protein_coding	135.722	151.804	134.6	152.785	1	1	-0.0380018	2.90101e-140	0.80356	0.803502	1_to_1	exon_length_diff		11;11;11;3	11;11;11;3	4	4	0									0	EFO_0002939	0.43993	0
Blood	ENSG00000198729	PPP1R14C	ENSG00000198729	CHM13_G0049341	PPP1R14C	PPP1R14C	protein_coding	protein_coding	0.692727	0.776023	0.51	0.555	1	1	-0.0386147	3.4046e-132	0	0	1_to_1	identical gene model		4	4	1	1	0									0	EFO_0003827	0.13815	0
Blood	ENSG00000198730	CTR9	ENSG00000198730	CHM13_G0008301	CTR9	CTR9	protein_coding	protein_coding	58.5568	65.5342	58.98	65.245	1	1	-0.0372019	1.65805e-139	0.342252	0.342277	1_to_1	identical gene model	0.999738	25;8;4;3;3;4	25;8;4;3;3;4	6	6	0									0	MONDO_0003321	0.36958	0
Blood	ENSG00000198732	SMOC1	ENSG00000198732	CHM13_G0016860	SMOC1	SMOC1	protein_coding	protein_coding	0.354615	0.381429	0.14	0.145	0	0			0.93616	0.93616	1_to_1	identical gene model		4;12;12;4;3	4;12;12;4;3	5	5	0					1	Microphthalmia with limb anomalies	3	known_molec_cause	1	Orphanet_1106	0.80087	0
Blood	ENSG00000198734	F5	ENSG00000198734	CHM13_G0003840	F5	F5	protein_coding	protein_coding	4.05393	4.51386	3.615	4.02	1	1	-0.0373125	2.04522e-116	0.937572	0.937453	1_to_1	identical gene model	0.999836	25;25;2	25;25;2	3	3	0	Variation				1	Factor V deficiency;Thrombophilia 2 due to activated protein C resistance;{Budd-Chiari syndrome};{Pregnancy loss, recurrent, susceptibility to, 1};{Stroke, ischemic, susceptibility to};{Thrombophilia, susceptibility to, due to factor V Leiden}	3;3;3;3;3;3	known_molec_cause;known_molec_cause;known_molec_cause;known_molec_cause;known_molec_cause;known_molec_cause	0	MONDO_0008560	0.78729	0
Blood	ENSG00000198736	MSRB1	ENSG00000198736	CHM13_G0020285	MSRB1	MSRB1	protein_coding	protein_coding	235.266	53.02	230.515	50.91	1	1	3.32581	2.67124e-214	0.936056	0.994177	1_to_1	exon_count_diff		4;5;3;3;5;3	4;4;3;3;5;3	6	6	0									0	EFO_0000275;EFO_0003911	0.11837	0
Blood	ENSG00000198738	SMIM11P1	ENSG00000198738	CHM13_G0048439	SMIM11P1	SMIM11P1	processed_pseudogene	processed_pseudogene					0	0					1_to_1	identical gene model		1	1	1	1	0												0
Blood	ENSG00000198739	LRRTM3	ENSG00000198739	CHM13_G0006484	LRRTM3	LRRTM3	protein_coding	protein_coding	0.4475	0.361667	0.465	0.28	0	0			0.0357143	0.0357143	1_to_1	identical gene model	0.999765	3;3;3	3;3;3	3	3	0	GRC Housekeeping								0	EFO_0004784	0.39105	0
Blood	ENSG00000198740	ZNF652	ENSG00000198740	CHM13_G0024693	ZNF652	ZNF652	protein_coding	protein_coding	7.7394	7.7026	7.66	7.61	1	1	-0.0298939	2.9343e-88	0.906358	0.910275	1_to_1	exon_count_diff		6;2;8;6	6;1;8;6	4	4	0	GRC Housekeeping, Gap								0	EFO_0004696	0.47801	0
Blood	ENSG00000198742	SMURF1	ENSG00000198742	CHM13_G0051447	SMURF1	MSTRG.5209	protein_coding	protein_coding	1.55613	1.24956	1.235	0.9	1	1	2.81549	5.51337e-103	0.983908	0.998481	1_to_1	transcript_count_diff		18;19;7;7	19;18;19;7;7	4	5	0	Clone Problem								0	EFO_0004526	0.36706	0
Blood	ENSG00000198743	SLC5A3	ENSG00000198743	CHM13_G0036033	SLC5A3	SLC5A3	protein_coding	protein_coding	8.77631	9.9123	7.815	8.9	1	1	-0.0556353	1.43387e-138	0.00735151	0.00727845	1_to_1	identical gene model	0.99219	2	2	1	1	0									0	EFO_0004309	0.32277	0
Blood	ENSG00000198744	MTCO3P12	ENSG00000198744	CHM13_G0057524	MTCO3P12	MTCO3P12	unprocessed_pseudogene	unprocessed_pseudogene	43.1019		40.94		1	0			0.120977	1	1_to_1	identical gene model	0.993761	1	1	1	1	0	Gap, Variation		High Signal Region									0
Blood	ENSG00000198746	GPATCH3	ENSG00000198746	CHM13_G0000852	GPATCH3	GPATCH3	protein_coding	protein_coding	36.6098	41.0806	37.02	41.63	1	1	-0.0368338	8.17915e-141	0.341273	0.341193	1_to_1	identical gene model		7;3;3	7;3;3	3	3	0									0	EFO_0005208	0.054545	0
Blood	ENSG00000198750																									0												0
Blood	ENSG00000198752	CDC42BPB	ENSG00000198752	CHM13_G0017612	CDC42BPB	MSTRG.1828	protein_coding	protein_coding	8.01521	2.22789	7.63	1.84	1	1	5.60035	1.15533e-178	0.570753	0.995861	1_to_1	transcript_count_diff		37;3;2;2;2;15;6;3;3	36;38;37;3;2;2;2;15;6;3;3	9	11	0									0	EFO_0010642	0.26719	0
Blood	ENSG00000198753	PLXNB3	ENSG00000198753	CHM13_G0059856	PLXNB3	PLXNB3	protein_coding	protein_coding	0.951333	0.875714	0.8	0.735	0	0			0.982937	0.984818	1_to_1	exon_count_diff		37;36;7;5;3;3;2;4;2	37;36;7;5;3;3;2;3;2	9	9	0	Path Problem								0	MONDO_0024622	0.18479	0
Blood	ENSG00000198754	OXCT2	ENSG00000198754	CHM13_G0001239	OXCT2	OXCT2	protein_coding	protein_coding	0.850952	1.0901	0.64	0.79	1	1	-0.254352	4.03694e-10	0.566791	0.467465	1_to_1	identical gene model		1	1	1	1	0									0	HP_0025267	0.18066	0
Blood	ENSG00000198755	RPL10A	ENSG00000198755	CHM13_G0047688	RPL10A	RPL10A	protein_coding	protein_coding	370.912	1137.58	337.565	1034.55	1	1	-1.38984	2.86528e-191	0.968436	0.915617	1_to_1	exon_count_diff		6;5;5;6;5	6;4;4;5;5	5	5	0	GRC Housekeeping								0	Orphanet_586	0.49338	0
Blood	ENSG00000198756	COLGALT2	ENSG00000198756	CHM13_G0004122	COLGALT2	COLGALT2	protein_coding	protein_coding	0.413981	0.45028	0.32	0.34	1	1	-0.0389957	5.37358e-136	0.987266	0.987283	1_to_1	identical gene model	0.999968	12;2;12;4;7	12;2;12;4;7	5	5	0									0	EFO_0004339	0.42416	0
Blood	ENSG00000198758	EPS8L3	ENSG00000198758	CHM13_G0002532	EPS8L3	EPS8L3	protein_coding	protein_coding	3.04	3.44556	1.45	1.65	0	0			0.882508	0.880549	1_to_1	exon_count_diff		19;19;19;3;2;2;16;2;4;3	19;19;19;3;2;2;14;2;4;3	10	10	0					1	?Hypotrichosis 5;Hypotrichosis 5	3;2	known_molec_cause;linakge_mapping	0	MONDO_0018631	0.47641	0
Blood	ENSG00000198759	EGFL6	ENSG00000198759	CHM13_G0057694	EGFL6	EGFL6	protein_coding	protein_coding	0.15	0.17	0.15	0.17	0	0			0.939394	0.939394	1_to_1	identical gene model		12;12;3	12;12;3	3	3	0									0	EFO_0000616	0.089818	0
Blood	ENSG00000198763	MT-ND2	ENSG00000198763	CHM13_G0057504		MT-ND2	protein_coding	protein_coding	13950.6	18796.7	13728.8	18396.8	1	1	-0.290167	4.11504e-173	0.154363	0	1_to_1	identical gene model		1	1	1	1	0									0	MONDO_0010788	0.72785	0
Blood	ENSG00000198765	SYCP1	ENSG00000198765	CHM13_G0002681	SYCP1	SYCP1	protein_coding	protein_coding					0	0					1_to_1	identical gene model	0.999484	32;28;31;32;32;6;3;9;5;4	32;28;31;32;32;6;3;9;5;4	10	10	0				High Signal Region					0	EFO_0000181	0.22723	0
Blood	ENSG00000198768	APCDD1L	ENSG00000198768	CHM13_G0035410	APCDD1L	APCDD1L	protein_coding	protein_coding	0.236		0.185		0	0			0.125399	1	1_to_1	transcript_count_diff		4;2;4	4;5;5;4;2;4	3	6	0									0	EFO_0004348	0.05312	0
Blood	ENSG00000198771	RCSD1	ENSG00000198771	CHM13_G0003794	RCSD1	RCSD1	protein_coding	protein_coding	64.606	72.6461	64.985	72.885	1	1	-0.0392563	6.52593e-131	0.874197	0.873987	1_to_1	identical gene model	0.999781	6;5;7;3;2;6	6;5;7;3;2;6	6	6	0									0	EFO_0004833	0.36354	0
Blood	ENSG00000198774	RASSF9	ENSG00000198774	CHM13_G0013115	RASSF9	RASSF9	protein_coding	protein_coding	0.24625	0.26875	0.18	0.21	0	0			0	0	1_to_1	identical gene model	0.999677	2	2	1	1	0									0	EFO_0007822	0.27603	0
Blood	ENSG00000198780	FAM169A	ENSG00000198780	CHM13_G0044740	FAM169A	FAM169A	protein_coding	protein_coding	1.34298	1.48347	0.8	0.76	0	0			0.998342	0.998306	1_to_1	exon_length_diff		13;12;12;12;6;6;4	13;12;12;12;6;6;4	7	7	0									0	EFO_0004747	0.31904	0
Blood	ENSG00000198783	ZNF830	ENSG00000198783	CHM13_G0023957	ZNF830	ZNF830	protein_coding	protein_coding	34.9309	39.1109	33.22	37.47	1	1	-0.0425823	4.21465e-116	0.412224	0.411404	1_to_1	identical gene model	0.999687	1;2	1;2	2	2	0									0	EFO_0000304	0.17964	0
Blood	ENSG00000198785	GRIN3A	ENSG00000198785	CHM13_G0056690	GRIN3A	GRIN3A	protein_coding	protein_coding	1.16783	1.30415	1.08	1.19	1	1	-0.0344026	3.27403e-20	0	0	1_to_1	identical gene model	0.999859	9;3	9;3	2	2	0									0	EFO_0003843	0.60347	0
Blood	ENSG00000198786	MT-ND5	ENSG00000198786	CHM13_G0057534		MT-ND5	protein_coding	protein_coding	4892.72	5538.8	4416.3	4852.65	1	1	-0.0264089	1.6572e-51	4.20892e-06	4.22189e-06	1_to_1	identical gene model		1	1	1	1	0									0	MONDO_0010788	0.75942	0
Blood	ENSG00000198787	OR7E103P	ENSG00000198787		OR7E103P		unprocessed_pseudogene		0.42		0.42		0				0		hg38_spec_gene			1		1		0												0
Blood	ENSG00000198788	MUC2	ENSG00000198788	CHM13_G0007873	MUC2	MUC2	protein_coding	protein_coding	1.17	0.65	1.17	0.65	0	0			0.733333	0.533333	1_to_1	exon_count_diff		49;30	48;30	2	2	0	GRC Housekeeping, Clone Problem, Missing sequence, Gap		Low Mappability						0	EFO_1002011	0.30434	0
Blood	ENSG00000198791	CNOT7	ENSG00000198791	CHM13_G0053099	CNOT7	CNOT7	protein_coding	protein_coding	40.6091	43.1306	38.895	41.71	1	1	0.0653776	2.05835e-65	0.723283	0.742983	1_to_1	exon_length_diff		7;2;6;7;4;2;5;2;4;4;3;3;2	7;2;6;7;4;2;5;2;4;4;3;3;2	13	13	0									0	EFO_0000503;EFO_0000571;EFO_0000708	0.23099	0
Blood	ENSG00000198792	TMEM184B	ENSG00000198792	CHM13_G0037421	TMEM184B	TMEM184B	protein_coding	protein_coding	23.2914	26.1083	22.64	24.79	1	1	-0.036359	8.35436e-142	0.961634	0.96165	1_to_1	identical gene model	0.999868	9;10;1;9;2;8;5;6;2;3;4;5;3	9;10;1;9;2;8;5;6;2;3;4;5;3	13	13	0	Clone Problem								0	EFO_0005941	0.31626	0
Blood	ENSG00000198793	MTOR	ENSG00000198793	CHM13_G0000344	MTOR	MSTRG.46	protein_coding	protein_coding	13.653	4.5661	13.55	4.08	1	1	3.91569	5.02427e-166	0.8318	0.99541	1_to_1	transcript_count_diff		58;20;6;9;6;5;2	57;58;49;58;20;6;9;6;5;2	7	10	0					1	Focal cortical dysplasia, type II, somatic;Smith-Kingsmore syndrome	3;3	known_molec_cause;known_molec_cause	0	EFO_0009050	0.79323	1			yes
Blood	ENSG00000198794	SCAMP5	ENSG00000198794	CHM13_G0019403	SCAMP5	SCAMP5	protein_coding	protein_coding	2.2605	2.52359	1.69	1.9	1	1	-0.0384389	4.79624e-63	0.995097	0.995101	1_to_1	identical gene model	0.99993	6;6;5;7;7;5;6;6;3;8;6;6;4;4;4;6;5;3	6;6;5;7;7;5;6;6;3;8;6;6;4;4;4;6;5;3	18	18	0									0	EFO_0006527	0.36418	0
Blood	ENSG00000198795	ZNF521	ENSG00000198795	CHM13_G0026199	ZNF521	ZNF521	protein_coding	protein_coding	0.642264	0.614062	0.16	0.17	0	0	-0.0383128	1.08988e-135	0.932967	0.932967	1_to_1	identical gene model	0.999906	8;7;9;8;3;2;4;3;4;5;5;2;3;2	8;7;9;8;3;2;4;3;4;5;5;2;3;2	14	14	0									0	EFO_0004339	0.46706	1			yes
Blood	ENSG00000198796	ALPK2	ENSG00000198796	CHM13_G0026640	ALPK2	MSTRG.2678	protein_coding	protein_coding	0.315968	0.487778	0.2	0.275	1	0			0.683109	0.959008	1_to_1	transcript_count_diff		13;2;4;2;1;2	10;12;11;13;2;4;2;1;2	6	9	0									0	EFO_0004842	0.49716	0
Blood	ENSG00000198797	BRINP2	ENSG00000198797	CHM13_G0003986	BRINP2	BRINP2	protein_coding	protein_coding	0.39	0.45	0.19	0.19	0	0			0.333333	0.333333	1_to_1	identical gene model	0.999513	8;2;5	8;2;5	3	3	0									0	MONDO_0005090	0.46546	0
Blood	ENSG00000198798	MAGEB3	ENSG00000198798	CHM13_G0057911	MAGEB3	MAGEB3	protein_coding	protein_coding					0	0			1	1	1_to_1	exon_length_diff		5;1	5;1	2	2	0									0	EFO_0000756	0.0073916	0
Blood	ENSG00000198799	LRIG2	ENSG00000198799	CHM13_G0002642	LRIG2	LRIG2	protein_coding	protein_coding	6.66819	7.82589	5.99	6.93	1	1	-0.151043	4.34991e-96	0.765655	0.751456	1_to_1	exon_length_diff		18;5;2;8;8	18;5;2;8;8	5	5	0					1	Urofacial syndrome 2	3	known_molec_cause	0	MONDO_0000463	0.75443	0
Blood	ENSG00000198804	MT-CO1	ENSG00000198804	CHM13_G0057511		MT-CO1	protein_coding	protein_coding	29200.9	35350.6	28978.2	34885.5	1	1	-0.136592	7.2366e-136	0.0662329	4.23728e-06	1_to_1	identical gene model		1	1	1	1	0									0	Orphanet_254905	0.70579	0
Blood	ENSG00000198805	PNP	ENSG00000198805	CHM13_G0015761	PNP	PNP	protein_coding	protein_coding	19.2945	21.5975	18.42	20.63	1	1	-0.0382076	3.1003e-130	0.972818	0.972799	1_to_1	identical gene model		4;6;2;3;5;5;4;2	4;6;2;3;5;5;4;2	8	8	0					1	Immunodeficiency due to purine nucleoside phosphorylase deficiency	3	known_molec_cause	0	Orphanet_760	0.75438	0
Blood	ENSG00000198807	PAX9	ENSG00000198807	CHM13_G0016292	PAX9	PAX9	protein_coding	protein_coding	0.8925	0.94875	0.11	0.125	0	0			0.94425	0.944825	1_to_1	exon_length_diff		5;2;3;4;3;4	5;2;3;4;3;4	6	6	0					1	Tooth agenesis, selective, 3	3	known_molec_cause	0	EFO_0005410	0.76441	0
Blood	ENSG00000198812	LRRC10	ENSG00000198812	CHM13_G0012925	LRRC10	LRRC10	protein_coding	protein_coding	0.42375	0.4875	0.32	0.375	0	0			0	0	1_to_1	identical gene model		1	1	1	1	0									0	EFO_0000275	0.20368	0
Blood	ENSG00000198814	GK	ENSG00000198814	CHM13_G0057919	GK	GK	protein_coding	protein_coding	20.837	23.397	17.195	19.065	1	1	-0.0438811	4.5723e-50	0.987534	0.987431	1_to_1	exon_length_diff		20;20;21;19;22;7;6;5;5;4;7;2	20;20;21;19;22;7;6;5;5;4;7;2	12	12	0					1	Glycerol kinase deficiency	3	known_molec_cause	0	Orphanet_408	0.66741	0
Blood	ENSG00000198815	FOXJ3	ENSG00000198815	CHM13_G0001314	FOXJ3	MSTRG.161	protein_coding	protein_coding	0.744777	0.949598	0.475	0.7	1	1	-0.588606	1.0079e-27	0.998936	0.998839	1_to_1	transcript_count_diff		3;15;13;12;13;13;8;3;2	10;13;3;15;13;12;13;13;8;3;2	9	11	0				High Signal Region					0	EFO_0004703	0.15454	0
Blood	ENSG00000198816	ZNF358	ENSG00000198816	CHM13_G0027363	ZNF358	ZNF358	protein_coding	protein_coding	25.7522	28.959	24.8	27.99	1	1	-0.0369081	1.71923e-139	0.356803	0.356793	1_to_1	exon_length_diff		2;2	2;2	2	2	0									0	EFO_0004327	0.34904	0
Blood	ENSG00000198818	SFT2D1	ENSG00000198818	CHM13_G0049584	SFT2D1	SFT2D1	protein_coding	protein_coding	59.4311	66.7879	57.265	64.095	1	1	-0.0516922	1.90791e-64	0.851509	0.85039	1_to_1	identical gene model	0.999089	8;8;2;9;6;2	8;8;2;9;6;2	6	6	0									0	EFO_0007978	0.213	0
Blood	ENSG00000198821	CD247	ENSG00000198821	CHM13_G0003786	CD247	CD247	protein_coding	protein_coding	50.2877	56.4176	49.6	55.59	1	1	-0.0474542	5.71197e-73	0.976536	0.976326	1_to_1	exon_length_diff		8;8;7;4;6;6;2	8;8;7;4;6;6;2	7	7	0					1	?Immunodeficiency 25	3	known_molec_cause	0	MONDO_0015703	0.74315	0
Blood	ENSG00000198822	GRM3	ENSG00000198822	CHM13_G0051249	GRM3	GRM3	protein_coding	protein_coding	0.1745	0.18	0.145	0.14	0	0			0.469212	0.469212	1_to_1	identical gene model	0.99917	6;2;5;2;2	6;2;5;2;2	5	5	0									0	MONDO_0005090	0.58811	1			yes
Blood	ENSG00000198824	CHAMP1	ENSG00000198824	CHM13_G0015631	CHAMP1	CHAMP1	protein_coding	protein_coding	3.86238	4.29441	3.16	3.52	1	1	-0.038373	4.93892e-91	0.984696	0.984708	1_to_1	identical gene model	0.999985	3;3;3;3;2;3;3;1	3;3;3;3;2;3;3;1	8	8	0	Gap				1	Intellectual developmental disorder, autosomal dominant 40	3	known_molec_cause	0	EFO_0003847	0.67417	0
Blood	ENSG00000198825	INPP5F	ENSG00000198825	CHM13_G0007528	INPP5F	INPP5F	protein_coding	protein_coding	1.61738	1.75905	1.275	1.33	1	1	-0.0398571	1.1149e-47	0.998241	0.998237	1_to_1	exon_length_diff		21;21;20;19;19;22;23;5;18;18;2;22;21;19;19;7;6;6;7;7;5	21;21;20;19;19;22;23;5;18;18;2;22;21;19;19;7;6;6;7;7;5	21	21	0									0	EFO_0004736	0.30635	0
Blood	ENSG00000198826	ARHGAP11A	ENSG00000198826	CHM13_G0018363	ARHGAP11A	ARHGAP11A	protein_coding	protein_coding	1.15291	1.26926	0.71	0.805	1	1	-0.0579001	0.00178494	0.902059	0.898816	1_to_1	identical gene model	0.999567	12;2;12;11;11;13;6;4	12;2;12;11;11;13;6;4	8	8	0	Missing sequence, Variation		High Signal Region	High Signal Region					0	EFO_0000508	0.2661	0
Blood	ENSG00000198829	SUCNR1	ENSG00000198829	CHM13_G0040198	SUCNR1	SUCNR1	protein_coding	protein_coding	1.1872	1.3094	0.94	1.03	1	1	-0.0380325	1.17168e-92	0	0	1_to_1	exon_length_diff		3	3	1	1	0									0	EFO_0007824	0.41295	0
Blood	ENSG00000198830	HMGN2	ENSG00000198830	CHM13_G0000833	HMGN2	HMGN2	protein_coding	protein_coding	127.09	69.681	127.52	68.87	1	1	1.31888	1.19819e-182	0.956332	0.985488	1_to_1	exon_count_diff		6;4;4;5;5;6;7;6;5;2	6;4;4;5;5;6;6;6;5;2	10	10	0									0	EFO_0004314	0.2533	0
Blood	ENSG00000198832	SELENOM	ENSG00000198832	CHM13_G0037200	SELENOM	SELENOM	protein_coding	protein_coding	8.80392	4.59464	7.45	3.345	1	1	0.834211	8.64973e-36	0.977085	0.985842	1_to_1	exon_count_diff		7;5;4;6;5;5;2;5;4;2	7;5;3;5;4;4;1;4;4;2	10	10	0	Clone Problem								0	EFO_0007789	0.16935	0
Blood	ENSG00000198833	UBE2J1	ENSG00000198833	CHM13_G0048506	UBE2J1	UBE2J1	protein_coding	protein_coding	118.722	132.32	112.755	125.84	1	1	-0.0380004	2.15563e-84	0	0	1_to_1	exon_length_diff		8	8	1	1	0									0	EFO_0000349	0.18479	0
Blood	ENSG00000198835	GJC2	ENSG00000198835	CHM13_G0004936	GJC2	GJC2	protein_coding	protein_coding	2.61888	2.93204	2.21	2.47	1	1	-0.0416113	1.62602e-59	0	0	1_to_1	identical gene model	0.999808	2	2	1	1	0					1	?Spastic paraplegia 44, autosomal recessive;Leukodystrophy, hypomyelinating, 2;Lymphatic malformation 3	3;3;3	known_molec_cause;known_molec_cause;known_molec_cause	0	Orphanet_280282	0.77136	0
Blood	ENSG00000198836	OPA1	ENSG00000198836	CHM13_G0040835	OPA1	OPA1	protein_coding	protein_coding	2.48068	2.77547	1.96	2.22	1	1	-0.0539478	8.96944e-05	0.998877	0.998836	1_to_1	identical gene model	0.999535	29;31;30;29;30;30;30;31;31;31;28;30;31;28;30;6;30;28;28;26;27;7;7;5;7;20;4;5;6;2;2	29;31;30;29;30;30;30;31;31;31;28;30;31;28;30;6;30;28;28;26;27;7;7;5;7;20;4;5;6;2;2	31	31	0					1	?Mitochondrial DNA depletion syndrome 14 (encephalocardiomyopathic type);Behr syndrome;Optic atrophy 1;Optic atrophy plus syndrome;{Glaucoma, normal tension, susceptibility to}	3;3;3;3;3	known_molec_cause;known_molec_cause;known_molec_cause;known_molec_cause;known_molec_cause	1	Orphanet_98673	0.82417	0
Blood	ENSG00000198837	DENND4B	ENSG00000198837	CHM13_G0003294	DENND4B	DENND4B	protein_coding	protein_coding	103.842	116.441	102.92	116.06	1	1	-0.0363797	1.09546e-141	0.942428	0.942431	1_to_1	identical gene model		28;3;5;5;2;2;22;2;2;2;3;4;2	28;3;5;5;2;2;22;2;2;2;3;4;2	13	13	0									0	EFO_0007984	0.41175	0
Blood	ENSG00000198838	RYR3	ENSG00000198838	CHM13_G0018376	RYR3	RYR3	protein_coding	protein_coding	0.702965	0.877231	0.48	0.67	1	1	-0.382952	6.95243e-19	0.801187	0.797419	1_to_1	exon_length_diff		103;104;104;105;102;2;2;2;3;59;2;2;2;2;2;4;2;8;2;2;15;16;15;2;3;16;3;13;2;7;5;11;5;2;2	103;104;104;105;102;2;2;2;3;59;2;2;2;2;2;4;2;8;2;2;15;16;15;2;3;16;3;13;2;7;5;11;5;2;2	35	35	0									0	HP_0001945	0.52909	0
Blood	ENSG00000198839	ZNF277	ENSG00000198839	CHM13_G0051757	ZNF277	ZNF277	protein_coding	protein_coding	2.9484	3.29907	2.695	2.995	1	1	-0.038502	5.40976e-135	0.95485	0.954851	1_to_1	identical gene model		12;12;2;8;5;7;4	12;12;2;8;5;7;4	7	7	0									0	EFO_0004784	0.35535	0
Blood	ENSG00000198840	MT-ND3	ENSG00000198840	CHM13_G0057527		MT-ND3	protein_coding	protein_coding	19811.2	21883.7	19583.8	21577.2	1	1	-0.00569621	0.0230403	0	0	1_to_1	identical gene model	0.997685	1	1	1	1	0									0	MONDO_0009723	0.69028	0
Blood	ENSG00000198841	KTI12	ENSG00000198841	CHM13_G0001600	KTI12	KTI12	protein_coding	protein_coding	18.3532	14.5547	17.81	13.68	1	1	0.445232	1.62869e-81	0.514064	0.593892	1_to_1	exon_length_diff		1	1	1	1	0									0	MONDO_0008157	0.041437	0
Blood	ENSG00000198842	STYXL2	ENSG00000198842	CHM13_G0003780	DUSP27	DUSP27	protein_coding	protein_coding					0	0			1	1	1_to_1	exon_length_diff		6;6;5;2	6;6;5;2	4	4	0									0	Orphanet_319600	0.064872	0
Blood	ENSG00000198843	SELENOT	ENSG00000198843	CHM13_G0040164	SELENOT	SELENOT	protein_coding	protein_coding	18.9807	21.1563	17.88	20.04	1	1	-0.0378544	8.90484e-134	0.958782	0.958759	1_to_1	identical gene model	0.999812	6;7;7;6;7;6;2	6;7;7;6;7;6;2	7	7	0				High Signal Region					0	EFO_0004587;EFO_0004645	0.11304	0
Blood	ENSG00000198844	ARHGEF15	ENSG00000198844	CHM13_G0023093	ARHGEF15	ARHGEF15	protein_coding	protein_coding	0.305	0.26	0.305	0.24	0	0			0.961804	0.961804	1_to_1	identical gene model		16;3;2;16;3;3;13;3;2	16;3;2;16;3;3;13;3;2	9	9	0									0	MONDO_0100062	0.34187	0
Blood	ENSG00000198846	TOX	ENSG00000198846	CHM13_G0053846	TOX	TOX	protein_coding	protein_coding	13.3511	14.9583	12.83	14.44	1	1	-0.0366297	1.05689e-134	0	0	1_to_1	identical gene model	0.999972	9	9	1	1	0				High Signal Region					0	HP_0000545	0.448	0
Blood	ENSG00000198848	CES1	ENSG00000198848	CHM13_G0021753	CES1	CES1	protein_coding	protein_coding	4.47628	1.33944	3.87	0.69	1	1	2.9617	2.78438e-99	0.980555	0.997834	1_to_1	identical gene model	0.99532	14;4;14;3;14;6;5;4;4	14;4;14;3;14;6;5;4;4	9	9	0	Variation				1	Drug metabolism, altered, CES1-related	3	known_molec_cause	0	EFO_0004747	0.33284	0
Blood	ENSG00000198851	CD3E	ENSG00000198851	CHM13_G0010751	CD3E	CD3E	protein_coding	protein_coding	24.1347	27.0628	22.905	25.415	1	1	-0.0310397	2.82972e-38	0.993364	0.993371	1_to_1	identical gene model	0.996439	9;6;6;7;7;4	9;6;6;7;7;4	6	6	0					1	Immunodeficiency 18;Immunodeficiency 18, SCID variant	3;3	known_molec_cause;known_molec_cause	0	MONDO_0014278	0.66389	0
Blood	ENSG00000198853	RUSC2	ENSG00000198853	CHM13_G0055723	RUSC2	MSTRG.5601	protein_coding	protein_coding	0.24875	0.315541	0.19	0.24	1	1	-0.734884	7.94461e-14	0.994661	0.99204	1_to_1	transcript_count_diff		12;12;2	13;12;12;2	3	4	0					1	Intellectual developmental disorder, autosomal recessive 61	3	known_molec_cause	0	Orphanet_88616	0.59123	0
Blood	ENSG00000198854	C1orf68	ENSG00000198854	CHM13_G0003216	C1orf68	C1orf68	protein_coding	protein_coding	0.47	0.53	0.47	0.53	0	0			0	0	1_to_1	identical gene model		1	1	1	1	0									0	EFO_0000676	0.20814	0
Blood	ENSG00000198855	FICD	ENSG00000198855	CHM13_G0013504	FICD	FICD	protein_coding	protein_coding	5.27039	5.8835	4.99	5.61	1	1	-0.0384194	1.32351e-72	0.571186	0.571067	1_to_1	exon_length_diff		3;2;3;2;2	3;2;3;2;2	5	5	0									0	EFO_0006527	0.11721	0
Blood	ENSG00000198856	OSTC	ENSG00000198856	CHM13_G0042551	OSTC	OSTC	protein_coding	protein_coding	42.8046	47.3482	38.1	43.21	1	1	-0.0389119	2.16693e-136	0.799184	0.799215	1_to_1	identical gene model		3;4;2;2;5	3;4;2;2;5	5	5	0									0	EFO_0004339	0.19063	0
Blood	ENSG00000198857	HSD3BP5	ENSG00000198857	CHM13_G0002782	HSD3BP5	HSD3BP5	transcribed_unprocessed_pseudogene	transcribed_unprocessed_pseudogene	0.69875	0.787031	0.585	0.67	0	0			0	0	1_to_1	identical gene model		3	3	1	1	0												0
Blood	ENSG00000198858	R3HDM4	ENSG00000198858	CHM13_G0027025	R3HDM4	R3HDM4	protein_coding	protein_coding	203.021	227.979	186.855	210.605	1	1	-0.0326728	1.36862e-75	0.982838	0.982869	1_to_1	identical gene model	0.999774	8;7;8;8;3;6;2;2	8;7;8;8;3;6;2;2	8	8	0	GRC Housekeeping								0	EFO_0010700	0.63189	0
Blood	ENSG00000198860	TSEN15	ENSG00000198860	CHM13_G0004123	TSEN15	TSEN15	protein_coding	protein_coding	8.43345	9.38554	8.045	9.065	1	1	-0.0383947	1.93492e-137	0.979243	0.979244	1_to_1	exon_length_diff		4;5;6;4;5;4;4;5;5;5;5;6;5;6;5;4;4;4;2;4	4;5;6;4;5;4;4;5;5;5;5;6;5;6;5;4;4;4;2;4	20	20	0					1	Pontocerebellar hypoplasia, type 2F	3	known_molec_cause	0	Orphanet_2524	0.68595	0
Blood	ENSG00000198862	LTN1	ENSG00000198862	CHM13_G0035885	LTN1	LTN1	protein_coding	protein_coding	2.31506	2.57657	1.62	1.8	1	1	-0.117906	1.99363e-09	0.998062	0.998371	1_to_1	transcript_count_diff		30;30;30;2;3;13;10	30;30;30;29;2;3;13;10	7	8	0	Clone Problem								0	EFO_0007986	0.34231	0
Blood	ENSG00000198863	RUNDC1	ENSG00000198863	CHM13_G0024394	RUNDC1	RUNDC1	protein_coding	protein_coding	41.0366	46.1789	42.005	46.745	1	1	-0.0397816	3.17453e-106	0.21245	0.212657	1_to_1	exon_length_diff		5;1;4	5;1;4	3	3	0	GRC Housekeeping								0	EFO_0001663	0.11087	0
Blood	ENSG00000198865	CCDC152	ENSG00000198865	CHM13_G0044290	CCDC152	CCDC152	protein_coding	protein_coding	1.13905	1.25944	0.945	1.045	1	1	-0.0367583	3.64663e-66	0.551693	0.551545	1_to_1	identical gene model	0.999936	9;7	9;7	2	2	0									0	EFO_0004995	0.41402	0
Blood	ENSG00000198868	MTND4LP30	ENSG00000198868	CHM13_G0045609	MTND4LP30	MTND4LP30	processed_pseudogene	processed_pseudogene	8.82929	10.1757	6.915	8.085	0	0			0.0178571	0.0178571	1_to_1	identical gene model		1	1	1	1	0			High Signal Region	High Signal Region								0
Blood	ENSG00000198870	STKLD1	ENSG00000198870	CHM13_G0057293	STKLD1	STKLD1	protein_coding	protein_coding	1.83858	2.04248	1.355	1.505	1	1	-0.0472779	7.75843e-09	0.0489729	0.0488827	1_to_1	identical gene model	0.999838	18;2;3;2;2	18;2;3;2;2	5	5	0	Variation, Clone Problem								0	EFO_0007937	0.29399	0
Blood	ENSG00000198873	GRK5	ENSG00000198873	CHM13_G0007516	GRK5	GRK5	protein_coding	protein_coding	16.569	18.6221	16.845	19.11	1	1	-0.0352038	1.29629e-119	0.574437	0.571443	1_to_1	exon_length_diff		16;3	16;3	2	2	0									0	EFO_0004309	0.47559	0
Blood	ENSG00000198874	TYW1	ENSG00000198874	CHM13_G0050968	TYW1	TYW1	protein_coding	protein_coding	3.49232	3.88228	3	3.32	1	1	-0.021852	6.74525e-07	0.978771	0.979011	1_to_1	identical gene model		3;5;15;16;4;15;7	3;5;15;16;4;15;7	7	7	0									0	EFO_0004747	0.10508	0
Blood	ENSG00000198876	DCAF12	ENSG00000198876	CHM13_G0055658	DCAF12	DCAF12	protein_coding	protein_coding	255.069	300.841	171.025	203.145	1	1	-0.0993279	3.41561e-121	0.439698	0.428989	1_to_1	exon_length_diff		9;2;5;5;3	9;2;5;5;3	5	5	0									0	EFO_0004908	0.48055	0
Blood	ENSG00000198879	SFMBT2	ENSG00000198879	CHM13_G0005584	SFMBT2	SFMBT2	protein_coding	protein_coding	0.68765	0.762936	0.62	0.68	1	1	-0.0387637	2.47063e-133	0.994951	0.994952	1_to_1	identical gene model	0.999881	21;21;21;5;5	21;21;21;5;5	5	5	0	GRC Housekeeping								0	EFO_0004339	0.44332	0
Blood	ENSG00000198881	ASB12	ENSG00000198881	CHM13_G0058489	ASB12	ASB12	protein_coding	protein_coding	0.897236	1.00106	0.69	0.79	1	1	-0.0388435	5.3991e-134	0	0	1_to_1	identical gene model		3	3	1	1	0									0	EFO_0004584	0.17111	0
Blood	ENSG00000198883	PNMA5	ENSG00000198883	CHM13_G0059822	PNMA5	PNMA5	protein_coding	protein_coding	0.13	0.15	0.13	0.15	0	0			0.999795	0.999795	1_to_1	identical gene model		2;4;2;3	2;4;2;3	4	4	0	Path Problem								0	EFO_0000326	0.035494	0
Blood	ENSG00000198885	ITPRIPL1	ENSG00000198885	CHM13_G0031681	ITPRIPL1	ITPRIPL1	protein_coding	protein_coding	4.40432	4.94143	4.185	4.72	1	1	-0.0377767	1.21723e-124	0.860753	0.860746	1_to_1	exon_length_diff		2;2;3;2;1	2;2;3;2;1	5	5	0	Path Problem								0	EFO_0001663	0.11087	0
Blood	ENSG00000198886	MT-ND4	ENSG00000198886	CHM13_G0057530		MT-ND4	protein_coding	protein_coding	18090.9	20494.7	18311.3	20600.2	1	1	-0.0372778	1.08663e-135	0.000100551	0.000100553	1_to_1	identical gene model		1	1	1	1	0									0	MONDO_0010788	0.75672	0
Blood	ENSG00000198887	SMC5	ENSG00000198887	CHM13_G0056158	SMC5	SMC5	protein_coding	protein_coding	23.5978	26.3464	21.75	24.86	1	1	-0.0375656	8.14975e-137	0.179617	0.179626	1_to_1	identical gene model		25;3;3;7	25;3;3;7	4	4	0									0	MONDO_0008170;MONDO_0011962	0.23099	0
Blood	ENSG00000198888	MT-ND1	ENSG00000198888	CHM13_G0057499		MT-ND1	protein_coding	protein_coding	16550.5	18911.4	15184.5	17133.1	1	1	-0.0438091	2.48873e-53	0.00379128	0	1_to_1	identical gene model		1	1	1	1	0									0	MONDO_0010788	0.79008	0
Blood	ENSG00000198889	DCAF12L1	ENSG00000198889	CHM13_G0059384	DCAF12L1	DCAF12L1	protein_coding	protein_coding	0.175	0.2	0.175	0.2	0	0			0	0	1_to_1	identical gene model		2	2	1	1	0									0	EFO_0001064	0.054883	0
Blood	ENSG00000198890	PRMT6	ENSG00000198890	CHM13_G0002461	PRMT6	PRMT6	protein_coding	protein_coding	17.3608	19.3863	16.39	18.43	1	1	-0.0378037	6.55117e-137	0.534383	0.534383	1_to_1	identical gene model		1;3;2	1;3;2	3	3	0									0	EFO_0004696	0.47983	0
Blood	ENSG00000198892	SHISA4	ENSG00000198892	CHM13_G0004351	SHISA4	SHISA4	protein_coding	protein_coding	11.181	12.6504	6	6.74	1	1	-0.0385194	9.1165e-97	0.876124	0.875518	1_to_1	identical gene model	0.999314	5;5;2	5;5;2	3	3	0	Clone Problem								0	EFO_0007006	0.31371	0
Blood	ENSG00000198894	CIPC	ENSG00000198894	CHM13_G0017066	CIPC	CIPC	protein_coding	protein_coding	19.0706	21.4099	18.235	20.945	1	1	-0.0437125	3.66253e-100	0.22136	0.220548	1_to_1	exon_length_diff		3;4;2;4;5;4;4;5	3;4;2;4;5;4;4;5	8	8	0									0	EFO_0007800	0.26547	0
Blood	ENSG00000198898	CAPZA2	ENSG00000198898	CHM13_G0051813	CAPZA2	CAPZA2	protein_coding	protein_coding	29.1043	32.2647	23.5	26.12	1	1	-0.0385633	5.09846e-132	0.874529	0.874544	1_to_1	identical gene model	0.99997	4;5;4;10;10;2;10;5;6;2;2;6;7;3;2	4;5;4;10;10;2;10;5;6;2;2;6;7;3;2	15	15	0									0	EFO_0003847;HP_0001249	0.47121	0
Blood	ENSG00000198899	MT-ATP6	ENSG00000198899	CHM13_G0057522		MT-ATP6	protein_coding	protein_coding	19974.2		19733.8		1	0			0.108384	1	1_to_1	identical gene model		1	1	1	1	0									0	MONDO_0009723	0.75043	0
Blood	ENSG00000198900	TOP1	ENSG00000198900	CHM13_G0035020	TOP1	TOP1	protein_coding	protein_coding	120.861	135.527	122.305	136.27	1	1	-0.0370096	1.55051e-139	0.000505838	0.000505843	1_to_1	identical gene model		21	21	1	1	0					1	DNA topoisomerase I, camptothecin-resistant	3	known_molec_cause	0	EFO_0000616	0.60247	1			yes
Blood	ENSG00000198901	PRC1	ENSG00000198901	CHM13_G0019889	PRC1	PRC1	protein_coding	protein_coding	1.00847	1.08653	0.695	0.705	1	1	-0.0195664	0.0154208	0.978084	0.978236	1_to_1	exon_count_diff		15;3;14;7;4;13;6;3;4;3;5;5;4;2;4;4;5;4;4	15;3;14;7;4;13;6;3;4;3;5;5;3;2;4;4;5;4;4	19	19	0									0	EFO_0006318	0.41578	0
Blood	ENSG00000198908	GPRASP3	ENSG00000198908	CHM13_G0059013	BHLHB9	BHLHB9	protein_coding	protein_coding	0.247451	0.260536	0.15	0.15	0	0			0.994428	0.994426	1_to_1	identical gene model		4;3;4;4;3;2;4	4;3;4;4;3;2;4	7	7	0									0	EFO_0000707	0.012566	0
Blood	ENSG00000198909	MAP3K3	ENSG00000198909	CHM13_G0025070	MAP3K3	MAP3K3	protein_coding	protein_coding	52.6061	59.0456	52.46	59.01	1	1	-0.0355947	1.94407e-122	0.994792	0.994725	1_to_1	exon_length_diff		18;16;17;17;16;16;7;3;3;2;4	18;16;17;17;16;16;7;3;3;2;4	11	11	0	Gap								0	MONDO_0024622	0.23099	0
Blood	ENSG00000198910	L1CAM	ENSG00000198910	CHM13_G0059862	L1CAM	L1CAM	protein_coding	protein_coding	1.3945	1.53325	1.045	1.165	0	0			0.994515	0.994609	1_to_1	identical gene model	0.999971	26;29;27;3;27;3;4;5;4;3;5;3;5;5;3;2	26;29;27;3;27;3;4;5;4;3;5;3;5;5;3;2	16	16	0	Variation, Path Problem				1	CRASH syndrome;Corpus callosum, partial agenesis of;Hydrocephalus due to aqueductal stenosis;Hydrocephalus with Hirschsprung disease;Hydrocephalus with congenital idiopathic intestinal pseudoobstruction;MASA syndrome	3;3;3;3;3;3	known_molec_cause;known_molec_cause;known_molec_cause;known_molec_cause;known_molec_cause;known_molec_cause	1	MONDO_0017140	0.85614	0
Blood	ENSG00000198911	SREBF2	ENSG00000198911	CHM13_G0037561	SREBF2	SREBF2	protein_coding	protein_coding	21.6625	21.0647	21.41	20.51	1	1	1.77167	3.34494e-102	0.985888	0.997094	1_to_1	transcript_count_diff		20;19;22;4;2;13;2;5;2	20;19;19;22;19;4;2;13;2;5;2	9	11	0	Clone Problem								0	EFO_0004344	0.16708	0
Blood	ENSG00000198912	C1orf174	ENSG00000198912	CHM13_G0000170	C1orf174	C1orf174	protein_coding	protein_coding	9.33477	10.5217	8.98	10.04	1	1	-0.0404874	2.11823e-99	0.919906	0.919801	1_to_1	identical gene model	0.999788	3;5;4	3;5;4	3	3	0									0	EFO_0000621;EFO_0000389	0.14946	0
Blood	ENSG00000198914	POU3F3	ENSG00000198914	CHM13_G0031856	POU3F3	POU3F3	protein_coding	protein_coding	0.168333	0.186667	0.155	0.165	0	0			0.886525	0.886525	1_to_1	identical gene model		4;1	4;1	2	2	0	Path Problem				1	Snijders Blok-Fisher syndrome	3	known_molec_cause	0	EFO_0010634	0.68326	0
Blood	ENSG00000198915	RASGEF1A	ENSG00000198915	CHM13_G0006152	RASGEF1A	RASGEF1A	protein_coding	protein_coding	0.701509	0.786094	0.57	0.63	1	1	-0.0395061	2.08309e-132	0.98292	0.983729	1_to_1	exon_length_diff		13;13;13;6;5	13;13;13;6;5	5	5	0	GRC Housekeeping								0	EFO_0004536;EFO_0004698	0.31883	0
Blood	ENSG00000198917	SPOUT1	ENSG00000198917	CHM13_G0057161	SPOUT1	SPOUT1	protein_coding	protein_coding	20.454	23.2955	19.69	22.3	1	1	-0.0598846	7.80717e-57	0.963918	0.963465	1_to_1	identical gene model	0.999863	12;3;6;6;4	12;3;6;6;4	5	5	0									0	EFO_0005653	0.16724	0
Blood	ENSG00000198918	RPL39	ENSG00000198918	CHM13_G0059284	RPL39	RPL39	protein_coding	protein_coding	1627.32	1773.12	828.795	924.05	1	1	-0.0406779	2.78407e-135	0.752366	0.752308	1_to_1	identical gene model	0.999921	3;2;2	3;2;2	3	3	0									0	Orphanet_586	0.49338	0
Blood	ENSG00000198919	DZIP3	ENSG00000198919	CHM13_G0039386	DZIP3	DZIP3	protein_coding	protein_coding	2.2159	2.48486	1.905	2.105	1	1	-0.0463398	1.54944e-48	0.934411	0.934109	1_to_1	identical gene model	0.999865	31;33;7;16;5;32	31;33;7;16;5;32	6	6	0				High Signal Region					0	EFO_0007986	0.35391	0
Blood	ENSG00000198920	KIAA0753	ENSG00000198920	CHM13_G0022943	KIAA0753	KIAA0753	protein_coding	protein_coding	9.26082	10.3492	8.94	9.995	1	1	-0.0394219	6.91867e-81	0.784054	0.784344	1_to_1	identical gene model	0.998688	19;4;17;18;12;7;4;3;4;2	19;4;17;18;12;7;4;3;4;2	10	10	0	Variation				1	?Joubert syndrome 38;?Orofaciodigital syndrome XV;Short-rib thoracic dysplasia 21 without polydactyly	3;3;3	known_molec_cause;known_molec_cause;known_molec_cause	0	MONDO_0018772	0.65948	0
Blood	ENSG00000198923		ENSG00000198923	CHM13_G0013012	AC011611.1	AC011611.1	processed_pseudogene	processed_pseudogene					0	0					1_to_1	identical gene model		1	1	1	1	0												0
Blood	ENSG00000198924	DCLRE1A	ENSG00000198924	CHM13_G0007428	DCLRE1A	DCLRE1A	protein_coding	protein_coding	0.281944	0.301465	0.26	0.28	1	1	-0.0392334	5.41118e-05	0.988176	0.988016	1_to_1	identical gene model	0.999953	9;10;2	9;10;2	3	3	0									0	EFO_0005763	0.21492	0
Blood	ENSG00000198925	ATG9A	ENSG00000198925	CHM13_G0033681	ATG9A	ATG9A	protein_coding	protein_coding	16.5552	18.6392	15.625	17.745	1	1	-0.0369663	1.05316e-105	0.994626	0.994645	1_to_1	identical gene model	0.999886	16;15;16;16;4;14;5;4;9;7;7;6;6;7;7;6;6;4;6;5;4	16;15;16;16;4;14;5;4;9;7;7;6;6;7;7;6;6;4;6;5;4	21	21	0									0	EFO_0000304	0.18028	0
Blood	ENSG00000198929	NOS1AP	ENSG00000198929	CHM13_G0003686	NOS1AP	NOS1AP	protein_coding	protein_coding	0.525588	0.574	0.2	0.23	0	0			0.838949	0.842495	1_to_1	exon_length_diff		10;10;11;3;2;2	10;10;11;3;2;2	6	6	0	Path Problem				1	Nephrotic syndrome, type 22	3	known_molec_cause	0	EFO_0004327	0.45446	0
Blood	ENSG00000198930	CSAG1	ENSG00000198930	CHM13_G0059810	CSAG1	CSAG1	protein_coding	protein_coding					0	0					1_to_1	identical gene model		4;5;4;4	4;5;4;4	4	4	0	Path Problem, Variation			High Signal Region					0	Orphanet_100	0.025916	0
Blood	ENSG00000198931	APRT	ENSG00000198931	CHM13_G0022611	APRT	APRT	protein_coding	protein_coding	181.299	202.416	168.2	191.765	1	1	-0.037691	9.81242e-139	0.945918	0.945919	1_to_1	identical gene model		5;4;5;2;4;4;4;5;2;3;2	5;4;5;2;4;4;4;5;2;3;2	11	11	0					1	Adenine phosphoribosyltransferase deficiency	3	known_molec_cause	0	Orphanet_976	0.78828	0
Blood	ENSG00000198932	GPRASP1	ENSG00000198932	CHM13_G0059007	GPRASP1	GPRASP1	protein_coding	protein_coding	0.801324	0.899118	0.42	0.475	1	1	-0.0392681	2.23956e-132	0.996893	0.996893	1_to_1	identical gene model		6;5;4;3;6;2	6;5;4;3;6;2	6	6	0									0	EFO_0003847;HP_0001249	0.16097	0
Blood	ENSG00000198933	TBKBP1	ENSG00000198933	CHM13_G0024600	TBKBP1	TBKBP1	protein_coding	protein_coding	43.2816	48.7094	40.5	45.205	1	1	-0.0362123	1.54898e-130	0.680689	0.680721	1_to_1	identical gene model	0.999954	5;5;9;6	5;5;9;6	4	4	0	GRC Housekeeping, Gap								0	EFO_0004340	0.29358	0
Blood	ENSG00000198934	MAGEE1	ENSG00000198934	CHM13_G0058738	MAGEE1	MAGEE1	protein_coding	protein_coding	7.26018	8.12221	6.78	7.655	1	1	-0.037267	1.2998e-140	0	0	1_to_1	identical gene model		1	1	1	1	0	Path Problem								0	EFO_0007015	0.073278	0
Blood	ENSG00000198937	CCDC167	ENSG00000198937	CHM13_G0047753	CCDC167	CCDC167	protein_coding	protein_coding	74.5701	82.8306	66.06	74.09	1	1	-0.0451149	1.94492e-70	0	0	1_to_1	identical gene model	0.999431	4	4	1	1	0	GRC Housekeeping								0	EFO_0004784	0.32944	0
Blood	ENSG00000198938	MT-CO3	ENSG00000198938	CHM13_G0057525		MT-CO3	protein_coding	protein_coding	21905.4	10694.4	21810.5	10164.1	1	1	1.22522	5.52747e-139	0.000597215	0.559172	1_to_1	identical gene model		1	1	1	1	0									0	MONDO_0010788	0.64795	0
Blood	ENSG00000198939	ZFP2	ENSG00000198939	CHM13_G0046513	ZFP2	ZFP2	protein_coding	protein_coding	0.413967	0.473223	0.28	0.34	1	1	-0.029705	0.0633221	0.923495	0.930199	1_to_1	exon_length_diff		5;5;4;5	5;5;4;5	4	4	0									0	MONDO_0004892	0.18112	0
Blood	ENSG00000198944	SOWAHA	ENSG00000198944	CHM13_G0045535	SOWAHA	SOWAHA	protein_coding	protein_coding	0.323571	0.345	0.23	0.24	0	0			0	0	1_to_1	identical gene model	0.99977	1	1	1	1	0									0	EFO_0004627	0.20024	0
Blood	ENSG00000198945	L3MBTL3	ENSG00000198945	CHM13_G0048995	L3MBTL3	L3MBTL3	protein_coding	protein_coding	2.76432	2.73906	1.86	1.52	1	1	-0.367958	2.36372e-08	0.998603	0.998431	1_to_1	transcript_count_diff		5;23;6;22;7;21;22;23;5;5	5;23;6;22;23;7;21;22;23;5;5	10	11	0									0	EFO_0004995	0.50884	0
Blood	ENSG00000198947	DMD	ENSG00000198947	CHM13_G0057928	DMD	DMD	protein_coding	protein_coding	0.836	0.93	1.01	1.14	0	0			0.999326	0.999326	1_to_1	exon_count_diff		2;17;30;79;25;34;79;36;32;81;81;18;35;16;13;8;3;6;1;2;5;3;5;4;4;3;18;3;5;5;2;2	2;17;30;79;25;34;79;36;32;80;80;18;35;16;13;8;3;6;1;2;5;3;5;4;4;3;18;3;5;5;2;2	32	32	0			High Signal Region	High Signal Region	1	Becker muscular dystrophy;Cardiomyopathy, dilated, 3B;Duchenne muscular dystrophy	3;3;3	known_molec_cause;known_molec_cause;known_molec_cause	1	MONDO_0010679	0.84272	0
Blood	ENSG00000198948	MFAP3L	ENSG00000198948	CHM13_G0043362	MFAP3L	MFAP3L	protein_coding	protein_coding	1.75895	1.93816	1.15	1.265	1	1	-0.0384982	3.09292e-109	0.982689	0.982701	1_to_1	exon_length_diff		2;3;2;3;4;3;3;3;2;2;3	2;3;2;3;4;3;3;3;2;2;3	11	11	0									0	EFO_0004784	0.43858	0
Blood	ENSG00000198951	NAGA	ENSG00000198951	CHM13_G0037572	NAGA	NAGA	protein_coding	protein_coding	48.2505	55.9752	48.23	56.495	1	1	-0.0908935	6.01543e-102	0.793113	0.786847	1_to_1	exon_length_diff		9;10;10	9;10;10	3	3	0	Clone Problem				1	Kanzaki disease;Schindler disease, type I;Schindler disease, type III	3;3;3	known_molec_cause;known_molec_cause;known_molec_cause	0	Orphanet_79280	0.79755	0
Blood	ENSG00000198952	SMG5	ENSG00000198952	CHM13_G0003433	SMG5	SMG5	protein_coding	protein_coding	154.407	46.6433	147.625	45.425	1	1	3.28245	1.55895e-269	0.324706	0.961518	1_to_1	transcript_count_diff		22;2;2;2;3	22;21;2;2;2;3	5	6	0									0	MONDO_0011962	0.23099	0
Blood	ENSG00000198954	KIFBP	ENSG00000198954	CHM13_G0006532	KIFBP	KIFBP	protein_coding	protein_coding	1.31292	1.46791	1.2	1.36	1	1	-0.0420629	2.6095e-28	0.995069	0.995064	1_to_1	identical gene model	0.999681	7;4;6;8;5;8;8;8;8;9;8;8;7;7;4;6;7;7;4;3	7;4;6;8;5;8;8;8;8;9;8;8;7;7;4;6;7;7;4;3	20	20	0	GRC Housekeeping				1	Goldberg-Shprintzen megacolon syndrome	3	known_molec_cause	0	MONDO_0012280	0.69105	0
Blood	ENSG00000198959	TGM2	ENSG00000198959	CHM13_G0034965	TGM2	TGM2	protein_coding	protein_coding	0.734732	0.602575	0.55	0.35	1	1	1.18818	3.17608e-42	0.973044	0.990886	1_to_1	transcript_count_diff		13;3;10;6;7;5	13;3;13;14;10;6;7;5	6	8	0									0	EFO_0004308	0.32858	0
Blood	ENSG00000198960	ARMCX6	ENSG00000198960	CHM13_G0058970	ARMCX6	ARMCX6	protein_coding	protein_coding	18.5322	20.7127	17.68	19.73	1	1	-0.0380692	8.72468e-137	0.948451	0.948451	1_to_1	identical gene model		4;3;2;4;5;2;4;2	4;3;2;4;5;2;4;2	8	8	0	Path Problem								0	EFO_0003897	0.0036958	0
Blood	ENSG00000198961	PJA2	ENSG00000198961	CHM13_G0045211	PJA2	PJA2	protein_coding	protein_coding	3.55841	3.97061	2.84	3.12	1	1	-0.029698	2.22588e-10	0.98927	0.989304	1_to_1	identical gene model	0.99838	9;10;4;3	9;10;4;3	4	4	0	Variation								0	EFO_0009270	0.31835	0
Blood	ENSG00000198963	RORB	ENSG00000198963	CHM13_G0056200	RORB	RORB	protein_coding	protein_coding	0.183333	0.191316	0.14	0.15	0	0	-0.0347146	5.04961e-12	0.309427	0.309427	1_to_1	exon_length_diff		10;10	10;10	2	2	0					1	{Epilepsy, idiopathic generalized, susceptibility to, 15}	3	known_molec_cause	0	EFO_0005917	0.67172	0
Blood	ENSG00000198964	SGMS1	ENSG00000198964	CHM13_G0006344	SGMS1	SGMS1	protein_coding	protein_coding	8.75404	8.37899	7.285	6.75	1	1	0.17453	2.46369e-13	0.95227	0.960618	1_to_1	identical gene model	0.999364	10;11;3;4;4;8;2;7;3;5	10;11;3;4;4;8;2;7;3;5	10	10	0	GRC Housekeeping								0	EFO_0004340	0.38434	0
Blood	ENSG00000198965	OR10R2	ENSG00000198965	CHM13_G0003518	OR10R2	OR10R2	protein_coding	protein_coding					0	0			1	1	1_to_1	identical gene model		2;1;1	2;1;1	3	3	0									0	EFO_0010701	0.52392	0
Blood	ENSG00000198967	OR10Z1	ENSG00000198967	CHM13_G0003526	OR10Z1	OR10Z1	protein_coding	protein_coding	0.235556	0.258333	0.15	0.17	0	0			0.848419	0.846088	1_to_1	exon_length_diff		2;1	2;1	2	2	0									0	EFO_0004528	0.32437	0
Blood	ENSG00000198972	MIRLET7E	ENSG00000198972	CHM13_G0029417		MIRLET7E	miRNA	miRNA					0	0					1_to_1	identical gene model		1	1	1	1	0									0	EFO_0000195	0.0036958	0
Blood	ENSG00000198973	MIR375	ENSG00000198973	CHM13_G0033665		MIR375	miRNA	miRNA					0	0					1_to_1	identical gene model		1	1	1	1	0									0	Orphanet_2805	0.069357	0
Blood	ENSG00000198974	MIR30E	ENSG00000198974	CHM13_G0001283		MIR30E	miRNA	miRNA					0	0					1_to_1	identical gene model		1	1	1	1	0												0
Blood	ENSG00000198975	MIRLET7A2	ENSG00000198975	CHM13_G0010874		MIRLET7A2	miRNA	miRNA					0	0					1_to_1	identical gene model		1	1	1	1	0									0	EFO_0000641	0.012566	0
Blood	ENSG00000198976	MIR429	ENSG00000198976	CHM13_G0000042		MIR429	miRNA	miRNA					0	0					1_to_1	identical gene model		1	1	1	1	0									0	EFO_0003872	0.0042502	0
Blood	ENSG00000198982	MIR380	ENSG00000198982	CHM13_G0017522		MIR380	miRNA	miRNA					0	0					1_to_1	identical gene model		1	1	1	1	0	Variation											0
Blood	ENSG00000198983	MIR449A	ENSG00000198983	CHM13_G0044421		MIR449A	miRNA	miRNA					0	0					1_to_1	identical gene model		1	1	1	1	0									0	EFO_0004252	0.023441	0
Blood	ENSG00000198984	MIR345	ENSG00000198984	CHM13_G0017435		MIR345	miRNA	miRNA					0	0					1_to_1	identical gene model		1	1	1	1	0												0
Blood	ENSG00000198986																									0												0
Blood	ENSG00000198987	MIR16-2	ENSG00000198987	CHM13_G0040335		MIR16-2	miRNA	miRNA					0	0					1_to_1	identical gene model		1	1	1	1	0												0
Blood	ENSG00000198995	MIR340	ENSG00000198995	CHM13_G0046559		MIR340	miRNA	miRNA					0	0					1_to_1	identical gene model		1	1	1	1	0												0
Blood	ENSG00000198997	MIR107	ENSG00000198997	CHM13_G0006973		MIR107	miRNA	miRNA					0	0					1_to_1	identical gene model		1	1	1	1	0									0	HP_0100806	0.072438	0
Blood	ENSG00000199001	MIR448	ENSG00000199001	CHM13_G0059203		MIR448	miRNA	miRNA					0	0					1_to_1	identical gene model		1	1	1	1	0	Path Problem											0
Blood	ENSG00000199004																									0												0
Blood	ENSG00000199005	MIR370	ENSG00000199005	CHM13_G0017473		MIR370	miRNA	miRNA					0	0					1_to_1	identical gene model		1	1	1	1	0												0
Blood	ENSG00000199012	MIR412	ENSG00000199012	CHM13_G0017558		MIR412	miRNA	miRNA					0	0					1_to_1	identical gene model		1	1	1	1	0	Variation											0
Blood	ENSG00000199015	MIR377	ENSG00000199015	CHM13_G0017555		MIR377	miRNA	miRNA					0	0					1_to_1	identical gene model		1	1	1	1	0	Variation											0
Blood	ENSG00000199017	MIR1-1	ENSG00000199017	CHM13_G0035499		MIR1-1	miRNA	miRNA					0	0					1_to_1	identical gene model		1	1	1	1	0	Gap								0	Orphanet_217656	0.082915	0
Blood	ENSG00000199020	MIR381	ENSG00000199020	CHM13_G0017541		MIR381	miRNA	miRNA					0	0					1_to_1	identical gene model		1	1	1	1	0	Variation								0	EFO_0000222	0.0036958	0
Blood	ENSG00000199023	MIR339	ENSG00000199023	CHM13_G0049727		MIR339	miRNA	miRNA					0	0					1_to_1	identical gene model		1	1	1	1	0												0
Blood	ENSG00000199024	MIR103A2	ENSG00000199024	CHM13_G0034284		MIR103A2	miRNA	miRNA					0	0					1_to_1	identical gene model		1	1	1	1	0												0
Blood	ENSG00000199025	MIR369	ENSG00000199025	CHM13_G0017559		MIR369	miRNA	miRNA					0	0					1_to_1	identical gene model		1	1	1	1	0	Variation											0
Blood	ENSG00000199030	MIRLET7C	ENSG00000199030	CHM13_G0035735		MIRLET7C	miRNA	miRNA					0	0					1_to_1	identical gene model		1	1	1	1	0	GRC Housekeeping								0	MONDO_0009443;MONDO_0001572	0.0066524	0
Blood	ENSG00000199031	MIR371A	ENSG00000199031	CHM13_G0029589		MIR371A	miRNA	miRNA					0	0					1_to_1	identical gene model		1	1	1	1	0												0
Blood	ENSG00000199032	MIR425	ENSG00000199032	CHM13_G0038627		MIR425	miRNA	miRNA					0	0					1_to_1	identical gene model		1	1	1	1	0												0
Blood	ENSG00000199035	MIR103A1	ENSG00000199035	CHM13_G0046268		MIR103A1	miRNA	miRNA					0	0					1_to_1	identical gene model		1	1	1	1	0												0
Blood	ENSG00000199036	MIR219A1	ENSG00000199036	CHM13_G0047602		MIR219A1	miRNA	miRNA					0	0					1_to_1	identical gene model		1	1	1	1	0	Path Problem, Variation, GRC Housekeeping								0	EFO_0000198	0.0028782	0
Blood	ENSG00000199038	MIR210	ENSG00000199038	CHM13_G0007840		MIR210	miRNA	miRNA					0	0					1_to_1	identical gene model		1	1	1	1	0	GRC Housekeeping								0	Orphanet_656	0.064847	0
Blood	ENSG00000199043	MIR335	ENSG00000199043	CHM13_G0052058		MIR335	miRNA	miRNA					0	0					1_to_1	identical gene model		1	1	1	1	0	Variation, Path Problem								0	EFO_0000311	0.004435	0
Blood	ENSG00000199047	MIR378A	ENSG00000199047	CHM13_G0046012		MIR378A	miRNA	miRNA					0	0					1_to_1	identical gene model		1	1	1	1	0									0	Orphanet_98306	0.054023	0
Blood	ENSG00000199051	MIR361	ENSG00000199051	CHM13_G0058822		MIR361	miRNA	miRNA					0	0					1_to_1	identical gene model		1	1	1	1	0												0
Blood	ENSG00000199053	MIR324	ENSG00000199053	CHM13_G0022984		MIR324	miRNA	miRNA					0	0					1_to_1	identical gene model		1	1	1	1	0												0
Blood	ENSG00000199059	MIR135B	ENSG00000199059	CHM13_G0004482		MIR135B	miRNA	miRNA					0	0					1_to_1	identical gene model		1	1	1	1	0									0	EFO_0003032	0.0022175	0
Blood	ENSG00000199065	MIR101-2	ENSG00000199065	CHM13_G0055255		MIR101-2	miRNA	miRNA					0	0					1_to_1	identical gene model		1	1	1	1	0												0
Blood	ENSG00000199066																									0												0
Blood	ENSG00000199069	MIR323A	ENSG00000199069	CHM13_G0017524		MIR323A	miRNA	miRNA					0	0					1_to_1	identical gene model		1	1	1	1	0	Variation											0
Blood	ENSG00000199071																									0												0
Blood	ENSG00000199072	MIRLET7F1	ENSG00000199072	CHM13_G0056510		MIRLET7F1	miRNA	miRNA					0	0					1_to_1	identical gene model		1	1	1	1	0												0
Blood	ENSG00000199075	MIR26A1	ENSG00000199075	CHM13_G0038318		MIR26A1	miRNA	miRNA					0	0					1_to_1	identical gene model		1	1	1	1	0									0	EFO_0000311	0.0033262	0
Blood	ENSG00000199077	MIR129-2	ENSG00000199077	CHM13_G0008762		MIR129-2	miRNA	miRNA					0	0					1_to_1	identical gene model		1	1	1	1	0									0	Orphanet_174	0.048768	0
Blood	ENSG00000199080	MIR133B	ENSG00000199080	CHM13_G0048044		MIR133B	miRNA	miRNA					0	0					1_to_1	identical gene model		1	1	1	1	0	GRC Housekeeping								0	EFO_0000712	0.0018479	0
Blood	ENSG00000199082	MIR342	ENSG00000199082	CHM13_G0017426		MIR342	miRNA	miRNA					0	0					1_to_1	identical gene model		1	1	1	1	0												0
Blood	ENSG00000199085	MIR148A	ENSG00000199085	CHM13_G0050113		MIR148A	miRNA	miRNA					0	0					1_to_1	identical gene model		1	1	1	1	0									0	Orphanet_157949	0.045407	0
Blood	ENSG00000199088	MIR379	ENSG00000199088	CHM13_G0017519		MIR379	miRNA	miRNA					0	0					1_to_1	identical gene model		1	1	1	1	0	Variation								0	EFO_0000616	0.0014783	0
Blood	ENSG00000199090	MIR326	ENSG00000199090	CHM13_G0009976		MIR326	miRNA	miRNA					0	0					1_to_1	identical gene model		1	1	1	1	0									0	EFO_0000400	0.002858	0
Blood	ENSG00000199092	MIR410	ENSG00000199092	CHM13_G0017560		MIR410	miRNA	miRNA					0	0					1_to_1	identical gene model		1	1	1	1	0	Variation											0
Blood	ENSG00000199094	MIR30C2	ENSG00000199094	CHM13_G0048248		MIR30C2	miRNA	miRNA					0	0					1_to_1	identical gene model		1	1	1	1	0	GRC Housekeeping								0	EFO_0000384	0.0023081	0
Blood	ENSG00000199095	MIR372	ENSG00000199095	CHM13_G0029591		MIR372	miRNA	miRNA					0	0					1_to_1	identical gene model		1	1	1	1	0												0
Blood	ENSG00000199102	MIR302C	ENSG00000199102	CHM13_G0042626		MIR302C	miRNA	miRNA					0	0					1_to_1	identical gene model		1	1	1	1	0												0
Blood	ENSG00000199104	MIR346	ENSG00000199104	CHM13_G0006878		MIR346	miRNA	miRNA					0	0					1_to_1	identical gene model		1	1	1	1	0	GRC Housekeeping											0
Blood	ENSG00000199107	MIR409	ENSG00000199107	CHM13_G0017557		MIR409	miRNA	miRNA					0	0					1_to_1	identical gene model		1	1	1	1	0	Variation											0
Blood	ENSG00000199109	MIR411	ENSG00000199109	CHM13_G0017520		MIR411	miRNA	miRNA					0	0					1_to_1	identical gene model		1	1	1	1	0	Variation											0
Blood	ENSG00000199121	MIR26B	ENSG00000199121	CHM13_G0033636		MIR26B	miRNA	miRNA					0	0					1_to_1	identical gene model		1	1	1	1	0	Clone Problem								0	MONDO_0004975	0.0012247	0
Blood	ENSG00000199122	MIR148B	ENSG00000199122	CHM13_G0012500		MIR148B	miRNA	miRNA					0	0					1_to_1	identical gene model		1	1	1	1	0									0	HP_0002140	0.0022175	0
Blood	ENSG00000199127	MIR383	ENSG00000199127	CHM13_G0053079		MIR383	miRNA	miRNA					0	0					1_to_1	identical gene model		1	1	1	1	0												0
Blood	ENSG00000199130	MIR365A	ENSG00000199130	CHM13_G0020691		MIR365A	miRNA	miRNA					0	0					1_to_1	identical gene model		1	1	1	1	0									0	EFO_0000400	0.0020045	0
Blood	ENSG00000199132	MIR450A1	ENSG00000199132	CHM13_G0059497		MIR450A1	miRNA	miRNA					0	0					1_to_1	identical gene model		1	1	1	1	0												0
Blood	ENSG00000199133	MIRLET7D	ENSG00000199133	CHM13_G0056512		MIRLET7D	miRNA	miRNA					0	0					1_to_1	identical gene model		1	1	1	1	0									0	EFO_0009187	0.056731	0
Blood	ENSG00000199135	MIR101-1	ENSG00000199135	CHM13_G0001862		MIR101-1	miRNA	miRNA					0	0					1_to_1	identical gene model		1	1	1	1	0									0	EFO_0000305	0.011353	0
Blood	ENSG00000199143	MIR373	ENSG00000199143	CHM13_G0029592		MIR373	miRNA	miRNA					0	0					1_to_1	identical gene model		1	1	1	1	0									0	Orphanet_247868	0.17638	0
Blood	ENSG00000199145	MIR302D	ENSG00000199145	CHM13_G0042624		MIR302D	miRNA	miRNA					0	0					1_to_1	identical gene model		1	1	1	1	0									0	MONDO_0014031;Orphanet_319671	0.34001	0
Blood	ENSG00000199150	MIRLET7G	ENSG00000199150	CHM13_G0038770		MIRLET7G	miRNA	miRNA					0	0					1_to_1	identical gene model		1	1	1	1	0	Clone Problem								0	EFO_0000182	0.0037132	0
Blood	ENSG00000199151	MIR337	ENSG00000199151	CHM13_G0017461		MIR337	miRNA	miRNA					0	0					1_to_1	identical gene model		1	1	1	1	0												0
Blood	ENSG00000199153	MIR30D	ENSG00000199153	CHM13_G0054948		MIR30D	miRNA	miRNA					0	0					1_to_1	identical gene model		1	1	1	1	0	GRC Housekeeping								0	EFO_0000616	0.0086646	0
Blood	ENSG00000199156	MIR422A	ENSG00000199156	CHM13_G0019104		MIR422A	miRNA	miRNA					0	0					1_to_1	identical gene model		1	1	1	1	0												0
Blood	ENSG00000199157	MIR208A	ENSG00000199157	CHM13_G0016026		MIR208A	miRNA	miRNA					0	0					1_to_1	identical gene model		1	1	1	1	0									0	MONDO_0015263	0.093996	0
Blood	ENSG00000199158	MIR96	ENSG00000199158	CHM13_G0052032		MIR96	miRNA	miRNA					0	0					1_to_1	identical gene model		1	1	1	1	0					1	Deafness, autosomal dominant 50	3	known_molec_cause	0	MONDO_0019587	0.53218	0
Blood	ENSG00000199161	MIR126	ENSG00000199161	CHM13_G0057386		MIR126	miRNA	miRNA					0	0					1_to_1	identical gene model		1	1	1	1	0									0	OBI_1110021;EFO_0000544	0.014783	0
Blood	ENSG00000199165	MIRLET7A1	ENSG00000199165	CHM13_G0056509		MIRLET7A1	miRNA	miRNA					0	0					1_to_1	identical gene model		1	1	1	1	0									0	EFO_0000182	0.0081308	0
Blood	ENSG00000199168	MIR374A	ENSG00000199168	CHM13_G0058703		MIR374A	miRNA	miRNA					0	0					1_to_1	identical gene model		1	1	1	1	0												0
Blood	ENSG00000199169	MIR367	ENSG00000199169	CHM13_G0042623		MIR367	miRNA	miRNA					0	0					1_to_1	identical gene model		1	1	1	1	0									0	MONDO_0014031;Orphanet_319671	0.34001	0
Blood	ENSG00000199172	MIR331	ENSG00000199172	CHM13_G0013261		MIR331	miRNA	miRNA					0	0					1_to_1	identical gene model		1	1	1	1	0												0
Blood	ENSG00000199177	MIR31	ENSG00000199177	CHM13_G0055488		MIR31	miRNA	miRNA					0	0					1_to_1	identical gene model		1	1	1	1	0									0	EFO_0003872	0.011087	0
Blood	ENSG00000199179	MIRLET7I	ENSG00000199179	CHM13_G0012760		MIRLET7I	miRNA	miRNA					0	0					1_to_1	identical gene model		1	1	1	1	0									0	EFO_0000616	0.0029566	0
Blood	ENSG00000199187																									0												0
Blood	ENSG00000199196		ENSG00000199196	CHM13_G0014593		AL160394.1	snoRNA	snoRNA					0	0					1_to_1	identical gene model		1	1	1	1	0												0
Blood	ENSG00000199197	RN7SKP72	ENSG00000199197	CHM13_G0025767		RN7SKP72	misc_RNA	misc_RNA	13.135	15.325	13.135	15.325	0	0			0	0	1_to_1	identical gene model		1	1	1	1	0												0
Blood	ENSG00000199200	Y_RNA	ENSG00000199200	CHM13_G0006026		Y_RNA	misc_RNA	misc_RNA					0	0					1_to_1	identical gene model		1	1	1	1	0	GRC Housekeeping											0
Blood	ENSG00000199201	Y_RNA	ENSG00000199201	CHM13_G0006639		Y_RNA	misc_RNA	misc_RNA					0	0					1_to_1	identical gene model		1	1	1	1	0	GRC Housekeeping											0
Blood	ENSG00000199202	RNA5SP289	ENSG00000199202	CHM13_G0056557		RNA5SP289	rRNA_pseudogene	rRNA_pseudogene					0	0					1_to_1	identical gene model		1	1	1	1	0												0
Blood	ENSG00000199203	Y_RNA	ENSG00000199203	CHM13_G0033518		Y_RNA	misc_RNA	misc_RNA					0	0					1_to_1	identical gene model		1	1	1	1	0									0	EFO_0000571	0.01485	0
Blood	ENSG00000199204	Y_RNA	ENSG00000199204	CHM13_G0026314		Y_RNA	misc_RNA	misc_RNA					0	0					1_to_1	identical gene model		1	1	1	1	0									0	EFO_0000400	0.0046571	0
Blood	ENSG00000199212	RNU105C	ENSG00000199212	CHM13_G0053771		RNU105C	snoRNA	snoRNA					0	0					1_to_1	identical gene model		1	1	1	1	0									0	EFO_0000553;EFO_1000254	0.0036958	0
Blood	ENSG00000199214																									0												0
Blood	ENSG00000199217	RNU6-1123P	ENSG00000199217	CHM13_G0010835		RNU6-1123P	snRNA	snRNA					0	0					1_to_1	identical gene model		1	1	1	1	0												0
Blood	ENSG00000199218	RN7SKP184	ENSG00000199218	CHM13_G0035321		RN7SKP184	misc_RNA	misc_RNA	5.91	6.5	4.43	4.74	0	0			0	0	1_to_1	identical gene model		1	1	1	1	0												0
Blood	ENSG00000199219	RNU6-500P	ENSG00000199219	CHM13_G0046359		RNU6-500P	snRNA	snRNA					0	0					1_to_1	identical gene model		1	1	1	1	0												0
Blood	ENSG00000199220	Y_RNA	ENSG00000199220	CHM13_G0013668		AC010177.1	misc_RNA	misc_RNA					0	0					1_to_1	identical gene model		1	1	1	1	0												0
Blood	ENSG00000199222	Y_RNA	ENSG00000199222	CHM13_G0005793		AL358780.1	misc_RNA	misc_RNA					0	0					1_to_1	identical gene model		1	1	1	1	0	Variation, GRC Housekeeping								0	MONDO_0004979	0.0014053	0
Blood	ENSG00000199223	Y_RNA	ENSG00000199223	CHM13_G0027329		AC010503.1	misc_RNA	misc_RNA					0	0					1_to_1	identical gene model		1	1	1	1	0												0
Blood	ENSG00000199224	Y_RNA	ENSG00000199224	CHM13_G0051798		Y_RNA	misc_RNA	misc_RNA					0	0					1_to_1	identical gene model		1	1	1	1	0												0
Blood	ENSG00000199226	RNU6-50P	ENSG00000199226	CHM13_G0058117		RNU6-50P	snRNA	snRNA					0	0					1_to_1	identical gene model		1	1	1	1	0												0
Blood	ENSG00000199231		ENSG00000199231	CHM13_G0050782		AC069285.1	snoRNA	snoRNA					0	0					1_to_1	identical gene model		1	1	1	1	0												0
Blood	ENSG00000199235																									0												0
Blood	ENSG00000199237	RNU6-834P	ENSG00000199237	CHM13_G0012262		RNU6-834P	snRNA	snRNA					0	0					1_to_1	identical gene model		1	1	1	1	0												0
Blood	ENSG00000199240	RNA5SP46	ENSG00000199240	CHM13_G0001353		RNA5SP46	rRNA_pseudogene	rRNA_pseudogene					0	0					1_to_1	identical gene model		1	1	1	1	0												0
Blood	ENSG00000199241	Y_RNA	ENSG00000199241	CHM13_G0005213		AL590965.1	misc_RNA	misc_RNA					0	0					1_to_1	identical gene model		1	1	1	1	0												0
Blood	ENSG00000199245	Y_RNA	ENSG00000199245	CHM13_G0013137		Y_RNA	misc_RNA	misc_RNA					0	0					1_to_1	identical gene model		1	1	1	1	0												0
Blood	ENSG00000199246	RNU6-896P	ENSG00000199246	CHM13_G0049403		RNU6-896P	snRNA	snRNA					0	0					1_to_1	identical gene model		1	1	1	1	0												0
Blood	ENSG00000199248	RNU6-28P	ENSG00000199248	CHM13_G0037220		RNU6-28P	snRNA	snRNA					0	0					1_to_1	identical gene model		1	1	1	1	0	Clone Problem											0
Blood	ENSG00000199251	RNU6-664P	ENSG00000199251	CHM13_G0033469		RNU6-664P	snRNA	snRNA					0	0					1_to_1	identical gene model		1	1	1	1	0												0
Blood	ENSG00000199260	RNU6-874P	ENSG00000199260	CHM13_G0011067		RNU6-874P	snRNA	snRNA					0	0					1_to_1	identical gene model	0.994267	1	1	1	1	0												0
Blood	ENSG00000199262																									0												0
Blood	ENSG00000199263	Y_RNA	ENSG00000199263	CHM13_G0022065		AC099521.1	misc_RNA	misc_RNA					0	0					1_to_1	identical gene model		1	1	1	1	0									0	EFO_0000400	0.0020663	0
Blood	ENSG00000199266	SNORA60	ENSG00000199266	CHM13_G0034986		SNORA60	snoRNA	snoRNA					0	0			1	1	1_to_1	identical gene model		1	1	1	1	0												0
Blood	ENSG00000199270	RNA5S12	ENSG00000199270	CHM13_G0004968	RNA5S12	RNA5S12	rRNA	rRNA					0	0					1_to_1	identical gene model		1	1	1	1	1	Missing sequence, Gap			High Signal Region								0
Blood	ENSG00000199272	RNU6-349P	ENSG00000199272	CHM13_G0025855		RNU6-349P	snRNA	snRNA					0	0					1_to_1	identical gene model	0.998131	1	1	1	1	0												0
Blood	ENSG00000199273	Y_RNA	ENSG00000199273	CHM13_G0050420		AC006023.1	misc_RNA	misc_RNA					0	0					1_to_1	identical gene model		1	1	1	1	0												0
Blood	ENSG00000199276	RNA5SP26	ENSG00000199276	CHM13_G0014639		RNA5SP26	rRNA_pseudogene	rRNA_pseudogene					0	0					1_to_1	identical gene model		1	1	1	1	0												0
Blood	ENSG00000199279	RNU6-661P	ENSG00000199279	CHM13_G0044537		RNU6-661P	snRNA	snRNA					0	0					1_to_1	identical gene model		1	1	1	1	0	Clone Problem											0
Blood	ENSG00000199282		ENSG00000199282	CHM13_G0015096		AL356754.1	snoRNA	snoRNA					0	0					1_to_1	identical gene model		1	1	1	1	0												0
Blood	ENSG00000199283	RNU1-58P	ENSG00000199283	CHM13_G0052220		RNU1-58P	snRNA	snRNA					0	0					1_to_1	identical gene model		1	1	1	1	0												0
Blood	ENSG00000199285	Y_RNA	ENSG00000199285	CHM13_G0016320		Y_RNA	misc_RNA	misc_RNA					0	0					1_to_1	identical gene model		1	1	1	1	0												0
Blood	ENSG00000199286	RNU6-1094P	ENSG00000199286	CHM13_G0039220		RNU6-1094P	snRNA	snRNA					0	0					1_to_1	identical gene model	0.990329	1	1	1	1	0				High Signal Region								0
Blood	ENSG00000199287																									0												0
Blood	ENSG00000199289	RNU6-502P	ENSG00000199289	CHM13_G0047123		RNU6-502P	snRNA	snRNA					0	0					1_to_1	identical gene model		1	1	1	1	0												0
Blood	ENSG00000199290	Y_RNA	ENSG00000199290	CHM13_G0047308		AL645939.1	misc_RNA	misc_RNA					0	0					1_to_1	identical gene model		1	1	1	1	0	Path Problem, Variation, GRC Housekeeping											0
Blood	ENSG00000199291	Y_RNA	ENSG00000199291	CHM13_G0016186		Y_RNA	misc_RNA	misc_RNA					0	0					1_to_1	identical gene model		1	1	1	1	0												0
Blood	ENSG00000199293	SNORA21	ENSG00000199293	CHM13_G0024133		SNORA21	snoRNA	snoRNA					0	0			1	1	1_to_1	identical gene model		1	1	1	1	0	GRC Housekeeping								0	EFO_0000616	0.037512	0
Blood	ENSG00000199295	RNU6-1312P	ENSG00000199295	CHM13_G0031340		RNU6-1312P	snRNA	snRNA					0	0					1_to_1	identical gene model		1	1	1	1	0												0
Blood	ENSG00000199299	RNA5SP430	ENSG00000199299	CHM13_G0022306		RNA5SP430	rRNA_pseudogene	rRNA_pseudogene					0	0					1_to_1	identical gene model		1	1	1	1	0												0
Blood	ENSG00000199301	RNU6-208P	ENSG00000199301	CHM13_G0022185		RNU6-208P	snRNA	snRNA					0	0					1_to_1	identical gene model		1	1	1	1	0												0
Blood	ENSG00000199303	Y_RNA	ENSG00000199303	CHM13_G0048604		Y_RNA	misc_RNA	misc_RNA					0	0					1_to_1	identical gene model		1	1	1	1	0												0
Blood	ENSG00000199306	RNU6-858P	ENSG00000199306	CHM13_G0040991		RNU6-858P	snRNA	snRNA					0	0					1_to_1	identical gene model		1	1	1	1	0												0
Blood	ENSG00000199308	RNU6-222P	ENSG00000199308	CHM13_G0029678		RNU6-222P	snRNA	snRNA					0	0					1_to_1	identical gene model		1	1	1	1	0	Variation, GRC Housekeeping											0
Blood	ENSG00000199311	SNORD115-34	ENSG00000199311	CHM13_G0018162		SNORD115-34	snoRNA	snoRNA					0	0					1_to_1	identical gene model		1	1	1	1	0	Gap, GRC Housekeeping											0
Blood	ENSG00000199313	RNU4-82P	ENSG00000199313	CHM13_G0057039		RNU4-82P	snRNA	snRNA	29.32	30.74	29.32	30.74	0	0			0	0	1_to_1	identical gene model		1	1	1	1	0												0
Blood	ENSG00000199315	RNA5SP347	ENSG00000199315	CHM13_G0010395		RNA5SP347	rRNA_pseudogene	rRNA_pseudogene					0	0					1_to_1	identical gene model		1	1	1	1	0												0
Blood	ENSG00000199318	RNA5SP52	ENSG00000199318	CHM13_G0002167		RNA5SP52	rRNA_pseudogene	rRNA_pseudogene					0	0					1_to_1	identical gene model		1	1	1	1	0												0
Blood	ENSG00000199319	RN7SKP25	ENSG00000199319	CHM13_G0040044		RN7SKP25	misc_RNA	misc_RNA					0	0					1_to_1	identical gene model		1	1	1	1	0												0
Blood	ENSG00000199321		ENSG00000199321	CHM13_G0007652		AL512272.1	snoRNA	snoRNA					0	0					1_to_1	identical gene model		1	1	1	1	0												0
Blood	ENSG00000199322	RNA5SP183	ENSG00000199322	CHM13_G0044438		RNA5SP183	rRNA_pseudogene	rRNA_pseudogene					0	0					1_to_1	identical gene model		1	1	1	1	0												0
Blood	ENSG00000199325	RNU4-39P	ENSG00000199325	CHM13_G0009644		RNU4-39P	snRNA	snRNA					0	0					1_to_1	identical gene model		1	1	1	1	0												0
Blood	ENSG00000199326	RNU6-1298P	ENSG00000199326	CHM13_G0042321		RNU6-1298P	snRNA	snRNA					0	0					1_to_1	identical gene model		1	1	1	1	0												0
Blood	ENSG00000199327	RNU6-230P	ENSG00000199327	CHM13_G0039661		RNU6-230P	snRNA	snRNA					0	0					1_to_1	identical gene model		1	1	1	1	0	Variation											0
Blood	ENSG00000199331	Y_RNA	ENSG00000199331	CHM13_G0056784		AL354797.1	misc_RNA	misc_RNA					0	0					1_to_1	identical gene model		1	1	1	1	0									0	EFO_0001663	0.0024449	0
Blood	ENSG00000199332	Y_RNA	ENSG00000199332	CHM13_G0047446		Y_RNA	misc_RNA	misc_RNA					0	0					1_to_1	identical gene model		1	1	1	1	0	Path Problem, Variation, Clone Problem, GRC Housekeeping								0	EFO_0003758	0.0025143	0
Blood	ENSG00000199334	RNA5S11	ENSG00000199334	CHM13_G0004972	RNA5S11	RNA5S11	rRNA	rRNA					0	0					1_to_1	identical gene model		1	1	1	1	0	Missing sequence, Gap			High Signal Region								0
Blood	ENSG00000199335	RNU6-204P	ENSG00000199335	CHM13_G0041127		RNU6-204P	snRNA	snRNA					0	0					1_to_1	identical gene model		1	1	1	1	0												0
Blood	ENSG00000199337	RNA5S3	ENSG00000199337	LOFF_G0000286	RNA5S3	RNA5S3	rRNA	rRNA					0	0					1_to_1	identical gene model		1	1	1	1	1	Missing sequence, Gap			High Signal Region								0
Blood	ENSG00000199347	RNU5E-1	ENSG00000199347	CHM13_G0000375		RNU5E-1	snRNA	snRNA					0	0					1_to_1	identical gene model		1	1	1	1	0												0
Blood	ENSG00000199348	RNU6-766P	ENSG00000199348	CHM13_G0032812		RNU6-766P	snRNA	snRNA					0	0					1_to_1	identical gene model		1	1	1	1	0	Path Problem											0
Blood	ENSG00000199349	Y_RNA	ENSG00000199349	CHM13_G0004526		Y_RNA	misc_RNA	misc_RNA					0	0					1_to_1	identical gene model		1	1	1	1	0	Path Problem								0	EFO_0008510	0.0014112	0
Blood	ENSG00000199350	RNA5SP432	ENSG00000199350	CHM13_G0022450		RNA5SP432	rRNA_pseudogene	rRNA_pseudogene					0	0					1_to_1	identical gene model		1	1	1	1	0												0
Blood	ENSG00000199352	RNA5S1	ENSG00000199352	LOFF_G0000297	RNA5S1	RNA5S1	rRNA	rRNA					0	0					1_to_1	identical gene model		1	1	1	1	1	Missing sequence, Gap			High Signal Region								0
Blood	ENSG00000199354	RNA5SP273	ENSG00000199354	CHM13_G0054300		RNA5SP273	rRNA_pseudogene	rRNA_pseudogene					0	0					1_to_1	identical gene model		1	1	1	1	0	GRC Housekeeping											0
Blood	ENSG00000199357	Y_RNA	ENSG00000199357	CHM13_G0026159		Y_RNA	misc_RNA	misc_RNA					0	0					1_to_1	identical gene model		1	1	1	1	0												0
Blood	ENSG00000199360	RNU6-1115P	ENSG00000199360	CHM13_G0048754		RNU6-1115P	snRNA	snRNA					0	0					1_to_1	identical gene model		1	1	1	1	0												0
Blood	ENSG00000199361	RNU1-150P	ENSG00000199361	CHM13_G0044256		RNU1-150P	snRNA	snRNA					0	0					1_to_1	identical gene model		1	1	1	1	0												0
Blood	ENSG00000199362	Y_RNA	ENSG00000199362	CHM13_G0009998		AP003031.1	misc_RNA	misc_RNA					0	0					1_to_1	identical gene model		1	1	1	1	0												0
Blood	ENSG00000199363	SNORA63E	ENSG00000199363	CHM13_G0040645		SNORA63E	snoRNA	snoRNA					0	0					1_to_1	identical gene model		1	1	1	1	0												0
Blood	ENSG00000199364	RNA5SP327	ENSG00000199364	CHM13_G0007382		RNA5SP327	rRNA_pseudogene	rRNA_pseudogene					0	0					1_to_1	identical gene model		1	1	1	1	0	Variation											0
Blood	ENSG00000199366	Y_RNA	ENSG00000199366	CHM13_G0026163		Y_RNA	misc_RNA	misc_RNA					0	0					1_to_1	identical gene model		1	1	1	1	0												0
Blood	ENSG00000199368	RNU6-1084P	ENSG00000199368	CHM13_G0052899		RNU6-1084P	snRNA	snRNA					0	0					1_to_1	identical gene model		1	1	1	1	0	Variation, Path Problem											0
Blood	ENSG00000199370	U3	ENSG00000199370	CHM13_G0052468		AC083849.1	snoRNA	snoRNA	24.0757	27.1629	14.97	16.06	0	0			0	0	1_to_1	identical gene model		1	1	1	1	0	GRC Housekeeping											0
Blood	ENSG00000199373	RNA5SP453	ENSG00000199373	CHM13_G0026294		RNA5SP453	rRNA_pseudogene	rRNA_pseudogene					0	0					1_to_1	identical gene model		1	1	1	1	0												0
Blood	ENSG00000199377	RNU5F-1	ENSG00000199377	CHM13_G0001410		RNU5F-1	snRNA	snRNA					0	0					1_to_1	identical gene model	0.994857	1	1	1	1	0									0	EFO_0003818	0.0036958	0
Blood	ENSG00000199378	Y_RNA	ENSG00000199378	CHM13_G0045132		Y_RNA	misc_RNA	misc_RNA					0	0					1_to_1	identical gene model		1	1	1	1	0												0
Blood	ENSG00000199381	RNU6-79P	ENSG00000199381	CHM13_G0015103		RNU6-79P	snRNA	snRNA					0	0					1_to_1	identical gene model	0.992488	1	1	1	1	0												0
Blood	ENSG00000199385	RNU6-369P	ENSG00000199385	CHM13_G0001405		RNU6-369P	snRNA	snRNA					0	0					1_to_1	identical gene model		1	1	1	1	0												0
Blood	ENSG00000199390	SNORD114-7	ENSG00000199390	CHM13_G0017490		SNORD114-7	snoRNA	snoRNA					0	0					1_to_1	identical gene model		1	1	1	1	0	Variation											0
Blood	ENSG00000199392		ENSG00000199392	CHM13_G0026910		AC124254.1	snoRNA	snoRNA					0	0					1_to_1	identical gene model		1	1	1	1	0												0
Blood	ENSG00000199394	RNU6-600P	ENSG00000199394	CHM13_G0012221		RNU6-600P	snRNA	snRNA					0	0					1_to_1	identical gene model		1	1	1	1	0												0
Blood	ENSG00000199395	RNA5SP93	ENSG00000199395	CHM13_G0030871		RNA5SP93	rRNA_pseudogene	rRNA_pseudogene					0	0					1_to_1	identical gene model		1	1	1	1	0												0
Blood	ENSG00000199396	RNA5S5	ENSG00000199396	CHM13_G0004962	RNA5S5	RNA5S5	rRNA	rRNA					0	0					1_to_1	identical gene model		1	1	1	1	1	Missing sequence, Gap			High Signal Region								0
Blood	ENSG00000199398	Y_RNA	ENSG00000199398	CHM13_G0046190		Y_RNA	misc_RNA	misc_RNA					0	0					1_to_1	identical gene model		1	1	1	1	0												0
Blood	ENSG00000199400	RNY4P19	ENSG00000199400	CHM13_G0033838		RNY4P19	misc_RNA	misc_RNA					0	0					1_to_1	identical gene model		1	1	1	1	0												0
Blood	ENSG00000199402	RNA5SP308	ENSG00000199402	CHM13_G0005934		RNA5SP308	rRNA_pseudogene	rRNA_pseudogene					0	0					1_to_1	identical gene model	0.994767	1	1	1	1	0	GRC Housekeeping											0
Blood	ENSG00000199404																									0												0
Blood	ENSG00000199405	SNORA1B	ENSG00000199405	CHM13_G0053792		SNORA1B	snoRNA	snoRNA					0	0					1_to_1	identical gene model		1	1	1	1	0												0
Blood	ENSG00000199407	RNA5SP301	ENSG00000199407	CHM13_G0005684		RNA5SP301	rRNA_pseudogene	rRNA_pseudogene					0	0					1_to_1	identical gene model	0.995028	1	1	1	1	0	GRC Housekeeping											0
Blood	ENSG00000199409	Y_RNA	ENSG00000199409	CHM13_G0046023		AC011382.1	misc_RNA	misc_RNA					0	0					1_to_1	identical gene model		1	1	1	1	0												0
Blood	ENSG00000199410	Y_RNA	ENSG00000199410	CHM13_G0057757		Y_RNA	misc_RNA	misc_RNA					0	0					1_to_1	identical gene model		1	1	1	1	0												0
Blood	ENSG00000199411	SNORD62	ENSG00000199411	CHM13_G0057441		AL929554.1	snoRNA	snoRNA					0	0					1_to_1	identical gene model		1	1	1	1	0												0
Blood	ENSG00000199415	RNA5SP370	ENSG00000199415	CHM13_G0013434		RNA5SP370	rRNA_pseudogene	rRNA_pseudogene					0	0					1_to_1	identical gene model		1	1	1	1	0												0
Blood	ENSG00000199420	RN7SKP170	ENSG00000199420	CHM13_G0041355		RN7SKP170	misc_RNA	misc_RNA	2.91	3.47	2.91	3.47	0	0			0	0	1_to_1	identical gene model		1	1	1	1	0												0
Blood	ENSG00000199422	VTRNA3-1P	ENSG00000199422	CHM13_G0058393		VTRNA3-1P	misc_RNA	misc_RNA					0	0					1_to_1	identical gene model		1	1	1	1	0	Path Problem											0
Blood	ENSG00000199424	Y_RNA	ENSG00000199424	CHM13_G0059574		Y_RNA	misc_RNA	misc_RNA					0	0					1_to_1	identical gene model		1	1	1	1	0												0
Blood	ENSG00000199426	RNU1-108P	ENSG00000199426	CHM13_G0024908		RNU1-108P	snRNA	snRNA					0	0					1_to_1	identical gene model		1	1	1	1	0	GRC Housekeeping, Gap											0
Blood	ENSG00000199432																									0												0
Blood	ENSG00000199436	SNORD9	ENSG00000199436	CHM13_G0015820		SNORD9	snoRNA	snoRNA					0	0					1_to_1	identical gene model	0.99227	1	1	1	1	0												0
Blood	ENSG00000199440	Y_RNA	ENSG00000199440	CHM13_G0017095		AC008372.1	misc_RNA	misc_RNA					0	0					1_to_1	identical gene model	0.992889	1	1	1	1	0									0	EFO_0000400	0.0021627	0
Blood	ENSG00000199442	Y_RNA	ENSG00000199442	CHM13_G0005388		Y_RNA	misc_RNA	misc_RNA					0	0					1_to_1	identical gene model		1	1	1	1	0												0
Blood	ENSG00000199444	Y_RNA	ENSG00000199444	CHM13_G0027625		Y_RNA	misc_RNA	misc_RNA					0	0					1_to_1	identical gene model		1	1	1	1	0												0
Blood	ENSG00000199446	RNU6-543P	ENSG00000199446	CHM13_G0006453		RNU6-543P	snRNA	snRNA					0	0					1_to_1	identical gene model	0.990689	1	1	1	1	0	GRC Housekeeping											0
Blood	ENSG00000199448	RNU6-845P	ENSG00000199448	CHM13_G0021534		RNU6-845P	snRNA	snRNA					0	0					1_to_1	identical gene model	0.994156	1	1	1	1	0												0
Blood	ENSG00000199450	RNA5SP276	ENSG00000199450	CHM13_G0054679		RNA5SP276	rRNA_pseudogene	rRNA_pseudogene					0	0					1_to_1	identical gene model		1	1	1	1	0	GRC Housekeeping											0
Blood	ENSG00000199453	SNORD115-12	ENSG00000199453	CHM13_G0018140		SNORD115-12	snoRNA	snoRNA					0	0					1_to_1	identical gene model		1	1	1	1	0	Gap, GRC Housekeeping											0
Blood	ENSG00000199454	RNA5SP388	ENSG00000199454	CHM13_G0017098		RNA5SP388	rRNA_pseudogene	rRNA_pseudogene					0	0					1_to_1	identical gene model		1	1	1	1	0												0
Blood	ENSG00000199455	RNA5SP191	ENSG00000199455	CHM13_G0045480		RNA5SP191	rRNA_pseudogene	rRNA_pseudogene					0	0					1_to_1	identical gene model		1	1	1	1	0												0
Blood	ENSG00000199458	RNU4-35P	ENSG00000199458	CHM13_G0048901		RNU4-35P	snRNA	snRNA					0	0					1_to_1	identical gene model		1	1	1	1	0												0
Blood	ENSG00000199459	Y_RNA	ENSG00000199459	CHM13_G0002132		AL360219.1	misc_RNA	misc_RNA					0	0					1_to_1	identical gene model		1	1	1	1	0									0	EFO_0000729	0.0018092	0
Blood	ENSG00000199460	RNU6-1216P	ENSG00000199460	CHM13_G0031087		RNU6-1216P	snRNA	snRNA					0	0					1_to_1	identical gene model		1	1	1	1	0												0
Blood	ENSG00000199461	Y_RNA	ENSG00000199461	CHM13_G0015773		AL163636.1	misc_RNA	misc_RNA					0	0					1_to_1	identical gene model		1	1	1	1	0									0	EFO_0000673	0.002218	0
Blood	ENSG00000199466	Y_RNA	ENSG00000199466	CHM13_G0007613		Y_RNA	misc_RNA	misc_RNA					0	0					1_to_1	identical gene model		1	1	1	1	0												0
Blood	ENSG00000199468	RNU6-556P	ENSG00000199468	CHM13_G0046125		RNU6-556P	snRNA	snRNA					0	0					1_to_1	identical gene model		1	1	1	1	0												0
Blood	ENSG00000199469	RNU1-62P	ENSG00000199469	CHM13_G0039044		RNU1-62P	snRNA	snRNA					0	0					1_to_1	identical gene model		1	1	1	1	0	Clone Problem											0
Blood	ENSG00000199470		ENSG00000199470	CHM13_G0049941		AC011891.1	snoRNA	snoRNA					0	0					1_to_1	identical gene model		1	1	1	1	0												0
Blood	ENSG00000199471	Y_RNA	ENSG00000199471	CHM13_G0004399		Y_RNA	misc_RNA	misc_RNA					0	0					1_to_1	identical gene model	0.99404	1	1	1	1	0									0	EFO_0000400	0.003207	0
Blood	ENSG00000199472	Y_RNA	ENSG00000199472	CHM13_G0016964		Y_RNA	misc_RNA	misc_RNA					0	0					1_to_1	identical gene model		1	1	1	1	0												0
Blood	ENSG00000199473	SNORA63	ENSG00000199473	CHM13_G0049988		SNORA63	snoRNA	snoRNA					0	0					1_to_1	identical gene model		1	1	1	1	0									0	EFO_0000311	0.0059133	0
Blood	ENSG00000199474		ENSG00000199474	CHM13_G0020670		AC092324.1	snoRNA	snoRNA					0	0					1_to_1	identical gene model		1	1	1	1	0												0
Blood	ENSG00000199475	RN7SKP104	ENSG00000199475	CHM13_G0051412		RN7SKP104	misc_RNA	misc_RNA					0	0					1_to_1	identical gene model		1	1	1	1	0												0
Blood	ENSG00000199476	Y_RNA	ENSG00000199476	CHM13_G0038586		Y_RNA	misc_RNA	misc_RNA					0	0					1_to_1	identical gene model		1	1	1	1	0												0
Blood	ENSG00000199477	SNORA31	ENSG00000199477	CHM13_G0014773	SNORA31	SNORA31	snoRNA	snoRNA	51.45	54.96	51.45	54.96	0	0			0	0	1_to_1	identical gene model		1	1	1	1	0					1	{Encephalopathy, acute, infection-induced (herpes-specific), susceptibility to, 10}	3	known_molec_cause	0	MONDO_0012521	0.47135	0
Blood	ENSG00000199480	RNA5SP389	ENSG00000199480	CHM13_G0017861		RNA5SP389	rRNA_pseudogene	rRNA_pseudogene					0	0					1_to_1	identical gene model		1	1	1	1	0	Gap, Path Problem											0
Blood	ENSG00000199482	RNU6-633P	ENSG00000199482	CHM13_G0020591		RNU6-633P	snRNA	snRNA					0	0					1_to_1	identical gene model		1	1	1	1	0												0
Blood	ENSG00000199483	RNU4-15P	ENSG00000199483	CHM13_G0056303		RNU4-15P	snRNA	snRNA					0	0					1_to_1	identical gene model		1	1	1	1	0												0
Blood	ENSG00000199487	Y_RNA	ENSG00000199487	CHM13_G0044283		Y_RNA	misc_RNA	misc_RNA					0	0					1_to_1	identical gene model		1	1	1	1	0									0	EFO_0000400	0.0025136	0
Blood	ENSG00000199488	RNU1-70P	ENSG00000199488	CHM13_G0040464		RNU1-70P	snRNA	snRNA					0	0					1_to_1	identical gene model		1	1	1	1	0												0
Blood	ENSG00000199489	SNORD115-25	ENSG00000199489	CHM13_G0018153		SNORD115-25	snoRNA	snoRNA					0	0					1_to_1	identical gene model		1	1	1	1	0	Gap, GRC Housekeeping											0
Blood	ENSG00000199490	Y_RNA	ENSG00000199490	CHM13_G0035259		Y_RNA	misc_RNA	misc_RNA					0	0					1_to_1	identical gene model		1	1	1	1	0												0
Blood	ENSG00000199492	RNU6-1313P	ENSG00000199492	CHM13_G0024721		RNU6-1313P	snRNA	snRNA					0	0					1_to_1	identical gene model		1	1	1	1	0	GRC Housekeeping, Gap											0
Blood	ENSG00000199497	RNU1-94P	ENSG00000199497	CHM13_G0034761		RNU1-94P	snRNA	snRNA					0	0					1_to_1	identical gene model		1	1	1	1	0												0
Blood	ENSG00000199506	RNU6-247P	ENSG00000199506	CHM13_G0013272		RNU6-247P	snRNA	snRNA					0	0					1_to_1	identical gene model		1	1	1	1	0												0
Blood	ENSG00000199508	RNA5SP110	ENSG00000199508	CHM13_G0032778		RNA5SP110	rRNA_pseudogene	rRNA_pseudogene					0	0					1_to_1	identical gene model		1	1	1	1	0	Path Problem											0
Blood	ENSG00000199509	RNA5SP477	ENSG00000199509	CHM13_G0034553		RNA5SP477	rRNA_pseudogene	rRNA_pseudogene	124.39	129.6	124.39	129.6	0	0			0	0	1_to_1	identical gene model		1	1	1	1	0												0
Blood	ENSG00000199512	RNU6-212P	ENSG00000199512	CHM13_G0019013		RNU6-212P	snRNA	snRNA					0	0					1_to_1	identical gene model		1	1	1	1	0												0
Blood	ENSG00000199514	RNU6-235P	ENSG00000199514	CHM13_G0038331		RNU6-235P	snRNA	snRNA					0	0					1_to_1	identical gene model		1	1	1	1	0												0
Blood	ENSG00000199515	Y_RNA	ENSG00000199515	CHM13_G0037524		Y_RNA	misc_RNA	misc_RNA					0	0					1_to_1	identical gene model		1	1	1	1	0	Clone Problem											0
Blood	ENSG00000199516	Y_RNA	ENSG00000199516	CHM13_G0052037		Y_RNA	misc_RNA	misc_RNA					0	0					1_to_1	identical gene model		1	1	1	1	0									0	EFO_0000222	0.0021114	0
Blood	ENSG00000199520	RNU6-386P	ENSG00000199520	CHM13_G0039108		RNU6-386P	snRNA	snRNA					0	0					1_to_1	identical gene model		1	1	1	1	0												0
Blood	ENSG00000199523	RNA5SP226	ENSG00000199523	CHM13_G0049566		RNA5SP226	rRNA_pseudogene	rRNA_pseudogene					0	0					1_to_1	identical gene model		1	1	1	1	0	GRC Housekeeping											0
Blood	ENSG00000199525	RNA5SP295	ENSG00000199525	CHM13_G0056834		RNA5SP295	rRNA_pseudogene	rRNA_pseudogene					0	0					1_to_1	identical gene model		1	1	1	1	0												0
Blood	ENSG00000199529	RNU6-462P	ENSG00000199529	CHM13_G0042463		RNU6-462P	snRNA	snRNA					0	0					1_to_1	identical gene model		1	1	1	1	0												0
Blood	ENSG00000199530	Y_RNA	ENSG00000199530	CHM13_G0042240		Y_RNA	misc_RNA	misc_RNA					0	0					1_to_1	identical gene model		1	1	1	1	0												0
Blood	ENSG00000199535	RNA5SP305	ENSG00000199535	CHM13_G0005849		RNA5SP305	rRNA_pseudogene	rRNA_pseudogene					0	0					1_to_1	identical gene model	0.994944	1	1	1	1	0	GRC Housekeeping											0
Blood	ENSG00000199536	RNU6-315P	ENSG00000199536	CHM13_G0040444		RNU6-315P	snRNA	snRNA					0	0					1_to_1	identical gene model		1	1	1	1	0												0
Blood	ENSG00000199540	Y_RNA	ENSG00000199540	CHM13_G0043642		AC010443.1	misc_RNA	misc_RNA					0	0					1_to_1	identical gene model		1	1	1	1	0									0	EFO_0000702	0.0067097	0
Blood	ENSG00000199545	RNA5SP195	ENSG00000199545	CHM13_G0045708		RNA5SP195	rRNA_pseudogene	rRNA_pseudogene					0	0					1_to_1	identical gene model		1	1	1	1	0												0
Blood	ENSG00000199546	Y_RNA	ENSG00000199546	CHM13_G0038646		Y_RNA	misc_RNA	misc_RNA					0	0			1	1	1_to_1	identical gene model		1	1	1	1	0												0
Blood	ENSG00000199550	Y_RNA	ENSG00000199550	CHM13_G0007938		Y_RNA	misc_RNA	misc_RNA					0	0					1_to_1	identical gene model		1	1	1	1	0									0	HP_0001636	0.004522	0
Blood	ENSG00000199551	RNU6-545P	ENSG00000199551	CHM13_G0011600		RNU6-545P	snRNA	snRNA					0	0					1_to_1	identical gene model		1	1	1	1	0												0
Blood	ENSG00000199552	SNORA63	ENSG00000199552	CHM13_G0044262		SNORA63	snoRNA	snoRNA					0	0					1_to_1	identical gene model		1	1	1	1	0									0	EFO_0000311	0.0059133	0
Blood	ENSG00000199556	RNA5SP361	ENSG00000199556	CHM13_G0012100		RNA5SP361	rRNA_pseudogene	rRNA_pseudogene					0	0					1_to_1	identical gene model		1	1	1	1	0												0
Blood	ENSG00000199562	RNU6-37P	ENSG00000199562	CHM13_G0000317		RNU6-37P	snRNA	snRNA					0	0					1_to_1	exon_length_diff		1	1	1	1	0												0
Blood	ENSG00000199564	RNA5SP502	ENSG00000199564	CHM13_G0058042		RNA5SP502	rRNA_pseudogene	rRNA_pseudogene					0	0					1_to_1	identical gene model		1	1	1	1	0												0
Blood	ENSG00000199565	Y_RNA	ENSG00000199565	CHM13_G0003283		Y_RNA	misc_RNA	misc_RNA					0	0					1_to_1	identical gene model		1	1	1	1	0	Variation											0
Blood	ENSG00000199566		ENSG00000199566	CHM13_G0012138		AC008083.1	snoRNA	snoRNA					0	0					1_to_1	identical gene model	0.995443	1	1	1	1	0												0
Blood	ENSG00000199567	Y_RNA	ENSG00000199567	CHM13_G0058823		Y_RNA	misc_RNA	misc_RNA					0	0					1_to_1	identical gene model		1	1	1	1	0												0
Blood	ENSG00000199568	RNU5A-1	ENSG00000199568	CHM13_G0019156		RNU5A-1	snRNA	snRNA					0	0					1_to_1	identical gene model		1	1	1	1	0												0
Blood	ENSG00000199570	RNU6-228P	ENSG00000199570	CHM13_G0034440		RNU6-228P	snRNA	snRNA					0	0					1_to_1	identical gene model		1	1	1	1	0												0
Blood	ENSG00000199571		ENSG00000199571	CHM13_G0012031		AC121336.1	snoRNA	snoRNA					0	0					1_to_1	identical gene model		1	1	1	1	0												0
Blood	ENSG00000199572	RNA5SP174	ENSG00000199572	CHM13_G0043630		RNA5SP174	rRNA_pseudogene	rRNA_pseudogene					0	0					1_to_1	identical gene model		1	1	1	1	0	Localization Problem		High Signal Region									0
Blood	ENSG00000199574	SNORD18C	ENSG00000199574	CHM13_G0019194		SNORD18C	snoRNA	snoRNA					0	0					1_to_1	identical gene model		1	1	1	1	0												0
Blood	ENSG00000199575	SNORD114-1	ENSG00000199575	CHM13_G0017483		SNORD114-1	snoRNA	snoRNA					0	0					1_to_1	identical gene model		1	1	1	1	0	Variation								0	EFO_0004265	0.0088699	0
Blood	ENSG00000199577	RNU6-822P	ENSG00000199577	CHM13_G0038120		RNU6-822P	snRNA	snRNA					0	0					1_to_1	identical gene model		1	1	1	1	0												0
Blood	ENSG00000199580	Y_RNA	ENSG00000199580	CHM13_G0019405		Y_RNA	misc_RNA	misc_RNA					0	0					1_to_1	identical gene model		1	1	1	1	0												0
Blood	ENSG00000199584	Y_RNA	ENSG00000199584	CHM13_G0014023		Y_RNA	misc_RNA	misc_RNA					0	0					1_to_1	identical gene model		1	1	1	1	0												0
Blood	ENSG00000199585	RNA5SP119	ENSG00000199585	CHM13_G0033527		RNA5SP119	rRNA_pseudogene	rRNA_pseudogene					0	0					1_to_1	identical gene model		1	1	1	1	0												0
Blood	ENSG00000199591	Y_RNA	ENSG00000199591	CHM13_G0038573		Y_RNA	misc_RNA	misc_RNA					0	0					1_to_1	identical gene model		1	1	1	1	0												0
Blood	ENSG00000199592	RNA5SP321	ENSG00000199592	CHM13_G0006741		RNA5SP321	rRNA_pseudogene	rRNA_pseudogene					0	0					1_to_1	identical gene model		1	1	1	1	0	GRC Housekeeping											0
Blood	ENSG00000199593	SNORD114-14	ENSG00000199593	CHM13_G0017496		SNORD114-14	snoRNA	snoRNA					0	0					1_to_1	identical gene model		1	1	1	1	0	Variation											0
Blood	ENSG00000199594	RNU6-1301P	ENSG00000199594	CHM13_G0038302		RNU6-1301P	snRNA	snRNA					0	0					1_to_1	exon_length_diff		1	1	1	1	0												0
Blood	ENSG00000199595	Y_RNA	ENSG00000199595	CHM13_G0003676		Y_RNA	misc_RNA	misc_RNA					0	0					1_to_1	identical gene model		1	1	1	1	0	Path Problem											0
Blood	ENSG00000199598	RNU6-859P	ENSG00000199598	CHM13_G0036275		RNU6-859P	snRNA	snRNA					0	0					1_to_1	identical gene model		1	1	1	1	0												0
Blood	ENSG00000199601	RNU6-562P	ENSG00000199601	CHM13_G0058721		RNU6-562P	snRNA	snRNA					0	0					1_to_1	identical gene model		1	1	1	1	0												0
Blood	ENSG00000199603	RNU6-951P	ENSG00000199603	CHM13_G0030584		RNU6-951P	snRNA	snRNA					0	0					1_to_1	identical gene model		1	1	1	1	0	Variation, GRC Housekeeping											0
Blood	ENSG00000199605	RNY4P24	ENSG00000199605	CHM13_G0014934		RNY4P24	misc_RNA	misc_RNA					0	0					1_to_1	identical gene model		1	1	1	1	0												0
Blood	ENSG00000199609	RNA5SP124	ENSG00000199609	CHM13_G0038027		RNA5SP124	rRNA_pseudogene	rRNA_pseudogene					0	0					1_to_1	exon_length_diff		1	1	1	1	0	Clone Problem											0
Blood	ENSG00000199620	RNA5SP258	ENSG00000199620	CHM13_G0053278		RNA5SP258	rRNA_pseudogene	rRNA_pseudogene					0	0					1_to_1	identical gene model		1	1	1	1	0												0
Blood	ENSG00000199622	RN7SKP20	ENSG00000199622	CHM13_G0057697		RN7SKP20	misc_RNA	misc_RNA					0	0					1_to_1	identical gene model		1	1	1	1	0												0
Blood	ENSG00000199626	RNU6-989P	ENSG00000199626	CHM13_G0033115		RNU6-989P	snRNA	snRNA					0	0					1_to_1	identical gene model		1	1	1	1	0												0
Blood	ENSG00000199627	RNU6-1010P	ENSG00000199627	CHM13_G0052081		RNU6-1010P	snRNA	snRNA					0	0					1_to_1	identical gene model		1	1	1	1	0												0
Blood	ENSG00000199629	RNU1-14P	ENSG00000199629	CHM13_G0050609		RNU1-14P	snRNA	snRNA					0	0					1_to_1	identical gene model	0.996044	1	1	1	1	0												0
Blood	ENSG00000199630	Y_RNA	ENSG00000199630	CHM13_G0048518		AL353692.1	misc_RNA	misc_RNA					0	0					1_to_1	identical gene model		1	1	1	1	0	Clone Problem											0
Blood	ENSG00000199631	SNORD33	ENSG00000199631	CHM13_G0029240		SNORD33	snoRNA	snoRNA					0	0					1_to_1	identical gene model		1	1	1	1	0									0	EFO_0003060	0.014853	0
Blood	ENSG00000199633	SNORA63	ENSG00000199633	CHM13_G0019505		AC090260.1	snoRNA	snoRNA					0	0					1_to_1	identical gene model		1	1	1	1	0									0	EFO_0000311	0.0059133	0
Blood	ENSG00000199634	RNU4-79P	ENSG00000199634	CHM13_G0043235		RNU4-79P	snRNA	snRNA					0	0					1_to_1	identical gene model		1	1	1	1	0												0
Blood	ENSG00000199635	Y_RNA	ENSG00000199635	CHM13_G0055459		Y_RNA	misc_RNA	misc_RNA					0	0					1_to_1	identical gene model		1	1	1	1	0									0	MONDO_0004979	0.0013911	0
Blood	ENSG00000199636	Y_RNA	ENSG00000199636	CHM13_G0026185		Y_RNA	misc_RNA	misc_RNA					0	0					1_to_1	identical gene model		1	1	1	1	0												0
Blood	ENSG00000199638	RNA5SP319	ENSG00000199638	CHM13_G0006512		RNA5SP319	rRNA_pseudogene	rRNA_pseudogene					0	0					1_to_1	identical gene model		1	1	1	1	0	GRC Housekeeping											0
Blood	ENSG00000199640	RN7SKP294	ENSG00000199640	CHM13_G0053711		RN7SKP294	misc_RNA	misc_RNA	3.04	3.3	3.04	3.3	0	0			0	0	1_to_1	identical gene model	0.99763	1	1	1	1	0												0
Blood	ENSG00000199641																									0												0
Blood	ENSG00000199643	RNU4-90P	ENSG00000199643	CHM13_G0045004		RNU4-90P	snRNA	snRNA					0	0					1_to_1	identical gene model		1	1	1	1	0												0
Blood	ENSG00000199645	RNU6-1330P	ENSG00000199645	CHM13_G0044741		RNU6-1330P	snRNA	snRNA					0	0					1_to_1	identical gene model		1	1	1	1	0												0
Blood	ENSG00000199646	RNU6-1272P	ENSG00000199646	CHM13_G0052193		RNU6-1272P	snRNA	snRNA					0	0					1_to_1	identical gene model		1	1	1	1	0												0
Blood	ENSG00000199652	RNU1-35P	ENSG00000199652	CHM13_G0054957		RNU1-35P	snRNA	snRNA					0	0					1_to_1	identical gene model		1	1	1	1	0	GRC Housekeeping											0
Blood	ENSG00000199664	RNU6-1266P	ENSG00000199664	CHM13_G0006744		RNU6-1266P	snRNA	snRNA					0	0					1_to_1	identical gene model		1	1	1	1	0	GRC Housekeeping											0
Blood	ENSG00000199666	SNORD3G	ENSG00000199666	CHM13_G0002221		SNORD3G	snoRNA	snoRNA					0	0					1_to_1	identical gene model		1	1	1	1	0												0
Blood	ENSG00000199667	Y_RNA	ENSG00000199667	CHM13_G0054481		Y_RNA	misc_RNA	misc_RNA					0	0					1_to_1	identical gene model		1	1	1	1	0	GRC Housekeeping								0	MONDO_0100096	0.010967	0
Blood	ENSG00000199668	Y_RNA	ENSG00000199668	CHM13_G0020629		AC009121.1	misc_RNA	misc_RNA					0	0					1_to_1	identical gene model		1	1	1	1	0	Variation, Clone Problem								0	EFO_0002690	0.0035042	0
Blood	ENSG00000199672	RNU4-21P	ENSG00000199672	CHM13_G0004997		RNU4-21P	snRNA	snRNA					0	0					1_to_1	identical gene model		1	1	1	1	0												0
Blood	ENSG00000199673	SNORD16	ENSG00000199673	CHM13_G0019197		SNORD16	snoRNA	snoRNA					0	0					1_to_1	identical gene model		1	1	1	1	0									0	EFO_0008453	0.073916	0
Blood	ENSG00000199674	RNU6-862P	ENSG00000199674	CHM13_G0023271		RNU6-862P	snRNA	snRNA					0	0					1_to_1	identical gene model		1	1	1	1	0												0
Blood	ENSG00000199676	Y_RNA	ENSG00000199676	CHM13_G0034907		Y_RNA	misc_RNA	misc_RNA					0	0					1_to_1	identical gene model		1	1	1	1	0												0
Blood	ENSG00000199677	Y_RNA	ENSG00000199677	CHM13_G0045548		Y_RNA	misc_RNA	misc_RNA					0	0					1_to_1	identical gene model		1	1	1	1	0												0
Blood	ENSG00000199678																									0												0
Blood	ENSG00000199683	RN7SKP185	ENSG00000199683	CHM13_G0034960		RN7SKP185	misc_RNA	misc_RNA	6.68361	7.59417	4.785	5.795	0	0			0	0	1_to_1	identical gene model	0.996927	1	1	1	1	0												0
Blood	ENSG00000199687	RNU1-38P	ENSG00000199687	CHM13_G0031393		RNU1-38P	snRNA	snRNA					0	0					1_to_1	identical gene model		1	1	1	1	0												0
Blood	ENSG00000199691	RN7SKP173	ENSG00000199691	CHM13_G0034996		RN7SKP173	misc_RNA	misc_RNA	4.94591	5.60205	3.73	4.215	0	0			0	0	1_to_1	identical gene model		1	1	1	1	0												0
Blood	ENSG00000199695	RNU6-1128P	ENSG00000199695	CHM13_G0037209		RNU6-1128P	snRNA	snRNA					0	0					1_to_1	identical gene model		1	1	1	1	0	Clone Problem											0
Blood	ENSG00000199697	RNU6-446P	ENSG00000199697	CHM13_G0025037		RNU6-446P	snRNA	snRNA					0	0					1_to_1	identical gene model		1	1	1	1	0	Gap											0
Blood	ENSG00000199698	Y_RNA	ENSG00000199698	CHM13_G0035815		Y_RNA	misc_RNA	misc_RNA					0	0					1_to_1	identical gene model	0.988157	1	1	1	1	0	Variation											0
Blood	ENSG00000199700	RNU6-223P	ENSG00000199700	CHM13_G0052149		RNU6-223P	snRNA	snRNA					0	0					1_to_1	identical gene model		1	1	1	1	0												0
Blood	ENSG00000199701	Y_RNA	ENSG00000199701	CHM13_G0054378		Y_RNA	misc_RNA	misc_RNA					0	0					1_to_1	identical gene model		1	1	1	1	0	GRC Housekeeping								0	EFO_0000400	0.0020541	0
Blood	ENSG00000199702	RNU6-170P	ENSG00000199702	CHM13_G0026003		RNU6-170P	snRNA	snRNA					0	0					1_to_1	identical gene model		1	1	1	1	0												0
Blood	ENSG00000199704	SNORD115-29	ENSG00000199704	CHM13_G0018157		SNORD115-29	snoRNA	snoRNA					0	0					1_to_1	identical gene model		1	1	1	1	0	Gap, GRC Housekeeping											0
Blood	ENSG00000199705	Y_RNA	ENSG00000199705	CHM13_G0059358		Y_RNA	misc_RNA	misc_RNA					0	0					1_to_1	identical gene model		1	1	1	1	0												0
Blood	ENSG00000199709	RNU4-23P	ENSG00000199709	CHM13_G0010889		RNU4-23P	snRNA	snRNA					0	0					1_to_1	identical gene model		1	1	1	1	0												0
Blood	ENSG00000199710	Y_RNA	ENSG00000199710	CHM13_G0002567		AL354713.1	misc_RNA	misc_RNA					0	0					1_to_1	identical gene model		1	1	1	1	0												0
Blood	ENSG00000199711	Y_RNA	ENSG00000199711	CHM13_G0051485		Y_RNA	misc_RNA	misc_RNA					0	0					1_to_1	identical gene model		1	1	1	1	0												0
Blood	ENSG00000199712	SNORD115-2	ENSG00000199712	CHM13_G0018130		SNORD115-2	snoRNA	snoRNA					0	0					1_to_1	identical gene model		1	1	1	1	0	Gap, GRC Housekeeping											0
Blood	ENSG00000199713	U8	ENSG00000199713	CHM13_G0026655		AC104365.1	snoRNA	snoRNA					0	0					1_to_1	identical gene model		1	1	1	1	0												0
Blood	ENSG00000199715	Y_RNA	ENSG00000199715	CHM13_G0046954		Y_RNA	misc_RNA	misc_RNA					0	0					1_to_1	identical gene model		1	1	1	1	0												0
Blood	ENSG00000199716	Y_RNA	ENSG00000199716	CHM13_G0015987		AL135998.1	misc_RNA	misc_RNA					0	0					1_to_1	identical gene model		1	1	1	1	0									0	EFO_0003060	0.029699	0
Blood	ENSG00000199719	RN7SKP74	ENSG00000199719	CHM13_G0034500		RN7SKP74	misc_RNA	misc_RNA	5.57133	6.19933	5.77	6.42	0	0			0	0	1_to_1	identical gene model		1	1	1	1	0												0
Blood	ENSG00000199727																									0												0
Blood	ENSG00000199728	RNU6-655P	ENSG00000199728	CHM13_G0026918		RNU6-655P	snRNA	snRNA					0	0					1_to_1	identical gene model		1	1	1	1	0	Gap											0
Blood	ENSG00000199730	RN7SKP95	ENSG00000199730	CHM13_G0018989		RN7SKP95	misc_RNA	misc_RNA	4.545	5.00833	4.21	4.57	0	0			0	0	1_to_1	identical gene model		1	1	1	1	0												0
Blood	ENSG00000199731	RNU6-1079P	ENSG00000199731	CHM13_G0044124		RNU6-1079P	snRNA	snRNA					0	0					1_to_1	identical gene model		1	1	1	1	0												0
Blood	ENSG00000199732	Y_RNA	ENSG00000199732	CHM13_G0054412		Y_RNA	misc_RNA	misc_RNA					0	0					1_to_1	identical gene model		1	1	1	1	0	GRC Housekeeping								0	EFO_0000400	0.0027455	0
Blood	ENSG00000199733	RNA5SP307	ENSG00000199733	CHM13_G0005873		RNA5SP307	rRNA_pseudogene	rRNA_pseudogene					0	0					1_to_1	identical gene model		1	1	1	1	0	GRC Housekeeping											0
Blood	ENSG00000199735	RNU6-227P	ENSG00000199735	CHM13_G0025436		RNU6-227P	snRNA	snRNA					0	0					1_to_1	identical gene model	0.992195	1	1	1	1	0	Localization Problem											0
Blood	ENSG00000199739	RNU6-552P	ENSG00000199739	CHM13_G0016387		RNU6-552P	snRNA	snRNA					0	0					1_to_1	identical gene model		1	1	1	1	0												0
Blood	ENSG00000199740	Y_RNA	ENSG00000199740	CHM13_G0012312		Y_RNA	misc_RNA	misc_RNA					0	0					1_to_1	identical gene model		1	1	1	1	0				High Signal Region								0
Blood	ENSG00000199744	SNORD36A	ENSG00000199744	CHM13_G0057288		SNORD36A	snoRNA	snoRNA					0	0					1_to_1	identical gene model		1	1	1	1	0	Variation, Path Problem, Clone Problem											0
Blood	ENSG00000199751	Y_RNA	ENSG00000199751	CHM13_G0058608		AL590763.1	misc_RNA	misc_RNA					0	0					1_to_1	identical gene model		1	1	1	1	0												0
Blood	ENSG00000199753	SNORD104	ENSG00000199753	CHM13_G0025099		SNORD104	snoRNA	snoRNA					0	0					1_to_1	identical gene model		1	1	1	1	0	Gap								0	MONDO_0007763	0.0073916	0
Blood	ENSG00000199755	Y_RNA	ENSG00000199755	CHM13_G0016792		Y_RNA	misc_RNA	misc_RNA					0	0					1_to_1	identical gene model		1	1	1	1	0	Variation								0	EFO_0000729	0.0016247	0
Blood	ENSG00000199756	Y_RNA	ENSG00000199756	CHM13_G0000948		Y_RNA	misc_RNA	misc_RNA					0	0					1_to_1	identical gene model		1	1	1	1	0												0
Blood	ENSG00000199762	Y_RNA	ENSG00000199762	CHM13_G0047987		Y_RNA	misc_RNA	misc_RNA					0	0					1_to_1	exon_length_diff		1	1	1	1	0	Clone Problem, GRC Housekeeping								0	EFO_0000729	0.0029661	0
Blood	ENSG00000199764	Y_RNA	ENSG00000199764	CHM13_G0051792		Y_RNA	misc_RNA	misc_RNA					0	0					1_to_1	identical gene model		1	1	1	1	0												0
Blood	ENSG00000199765	RNU6-363P	ENSG00000199765	CHM13_G0044101		RNU6-363P	snRNA	snRNA					0	0					1_to_1	identical gene model		1	1	1	1	0												0
Blood	ENSG00000199767	RNU6-78P	ENSG00000199767	CHM13_G0014438		RNU6-78P	snRNA	snRNA					0	0					1_to_1	identical gene model		1	1	1	1	0												0
Blood	ENSG00000199769																									0												0
Blood	ENSG00000199771	RNA5SP426	ENSG00000199771	CHM13_G0021654		RNA5SP426	rRNA_pseudogene	rRNA_pseudogene					0	0					1_to_1	identical gene model		1	1	1	1	0												0
Blood	ENSG00000199773	RNU1-76P	ENSG00000199773	CHM13_G0043798		RNU1-76P	snRNA	snRNA					0	0					1_to_1	identical gene model		1	1	1	1	0												0
Blood	ENSG00000199780	Y_RNA	ENSG00000199780	CHM13_G0041874		Y_RNA	misc_RNA	misc_RNA					0	0					1_to_1	identical gene model		1	1	1	1	0												0
Blood	ENSG00000199781	Y_RNA	ENSG00000199781	CHM13_G0033933		Y_RNA	misc_RNA	misc_RNA					0	0					1_to_1	identical gene model		1	1	1	1	0									0	EFO_0000571	0.0076336	0
Blood	ENSG00000199782	SNORD115-9	ENSG00000199782	CHM13_G0018137		SNORD115-9	snoRNA	snoRNA					0	0					1_to_1	identical gene model		1	1	1	1	0	Gap, GRC Housekeeping											0
Blood	ENSG00000199783		ENSG00000199783	CHM13_G0036996		AL049759.1	snoRNA	snoRNA					0	0					1_to_1	identical gene model		1	1	1	1	0	Clone Problem											0
Blood	ENSG00000199784	RNU6-1287P	ENSG00000199784	CHM13_G0018936		RNU6-1287P	snRNA	snRNA					0	0					1_to_1	identical gene model		1	1	1	1	0												0
Blood	ENSG00000199785	SNORA52	ENSG00000199785	CHM13_G0007860		SNORA52	snoRNA	snoRNA					0	0			1	1	1_to_1	identical gene model		1	1	1	1	0	Variation											0
Blood	ENSG00000199786	RNA5SP188	ENSG00000199786	CHM13_G0045157		RNA5SP188	rRNA_pseudogene	rRNA_pseudogene					0	0					1_to_1	identical gene model		1	1	1	1	0												0
Blood	ENSG00000199787	SNORA80C	ENSG00000199787	CHM13_G0021199		SNORA80C	snoRNA	snoRNA					0	0					1_to_1	identical gene model		1	1	1	1	0												0
Blood	ENSG00000199788	RNY3P2	ENSG00000199788	CHM13_G0014849		RNY3P2	misc_RNA	misc_RNA					0	0					1_to_1	identical gene model		1	1	1	1	0												0
Blood	ENSG00000199790	RNU6-836P	ENSG00000199790	CHM13_G0041630		RNU6-836P	snRNA	snRNA					0	0					1_to_1	identical gene model		1	1	1	1	0												0
Blood	ENSG00000199791	RNU6-451P	ENSG00000199791	CHM13_G0033851		RNU6-451P	snRNA	snRNA					0	0					1_to_1	identical gene model		1	1	1	1	0												0
Blood	ENSG00000199792	RNU6-1233P	ENSG00000199792	CHM13_G0040511		RNU6-1233P	snRNA	snRNA					0	0					1_to_1	identical gene model		1	1	1	1	0	Variation											0
Blood	ENSG00000199796	RNU6-924P	ENSG00000199796	CHM13_G0029057		RNU6-924P	snRNA	snRNA					0	0					1_to_1	identical gene model		1	1	1	1	0												0
Blood	ENSG00000199797	Y_RNA	ENSG00000199797	CHM13_G0037093		Y_RNA	misc_RNA	misc_RNA					0	0					1_to_1	identical gene model		1	1	1	1	0	Clone Problem								0	MONDO_0004979	0.0013889	0
Blood	ENSG00000199798	SNORD114-5	ENSG00000199798	CHM13_G0017487		SNORD114-5	snoRNA	snoRNA					0	0					1_to_1	identical gene model		1	1	1	1	0	Variation											0
Blood	ENSG00000199801	Y_RNA	ENSG00000199801	CHM13_G0025243		Y_RNA	misc_RNA	misc_RNA					0	0					1_to_1	identical gene model	0.992627	1	1	1	1	0	Localization Problem											0
Blood	ENSG00000199803	RNU6-1159P	ENSG00000199803	CHM13_G0034447		RNU6-1159P	snRNA	snRNA					0	0					1_to_1	identical gene model		1	1	1	1	0												0
Blood	ENSG00000199804	RNA5SP383	ENSG00000199804	CHM13_G0016067		RNA5SP383	rRNA_pseudogene	rRNA_pseudogene	62.78	65.14	62.78	65.14	0	0			0	0	1_to_1	identical gene model		1	1	1	1	0	Variation											0
Blood	ENSG00000199805	RNU1-134P	ENSG00000199805	CHM13_G0035582		RNU1-134P	snRNA	snRNA					0	0					1_to_1	identical gene model		1	1	1	1	0												0
Blood	ENSG00000199806	RNA5SP491	ENSG00000199806	CHM13_G0036098		RNA5SP491	rRNA_pseudogene	rRNA_pseudogene					0	0					1_to_1	identical gene model		1	1	1	1	0												0
Blood	ENSG00000199809	RNA5SP374	ENSG00000199809	CHM13_G0013743		RNA5SP374	rRNA_pseudogene	rRNA_pseudogene					0	0					1_to_1	identical gene model		1	1	1	1	0												0
Blood	ENSG00000199812	RNU6-428P	ENSG00000199812	CHM13_G0040086		RNU6-428P	snRNA	snRNA					0	0					1_to_1	identical gene model	0.979281	1	1	1	1	0												0
Blood	ENSG00000199814	RNU6-1260P	ENSG00000199814	CHM13_G0055379		RNU6-1260P	snRNA	snRNA					0	0					1_to_1	identical gene model		1	1	1	1	0												0
Blood	ENSG00000199815		ENSG00000199815	CHM13_G0037895		AC034186.1	snoRNA	snoRNA					0	0					1_to_1	identical gene model	0.993625	1	1	1	1	0												0
Blood	ENSG00000199824	RNU6-199P	ENSG00000199824	CHM13_G0012325		RNU6-199P	snRNA	snRNA					0	0					1_to_1	identical gene model		1	1	1	1	0												0
Blood	ENSG00000199827	RNU6-1290P	ENSG00000199827	CHM13_G0032929		RNU6-1290P	snRNA	snRNA					0	0					1_to_1	identical gene model		1	1	1	1	0												0
Blood	ENSG00000199831	RN7SKP291	ENSG00000199831	CHM13_G0001721		RN7SKP291	misc_RNA	misc_RNA					0	0					1_to_1	identical gene model	0.998163	1	1	1	1	0												0
Blood	ENSG00000199832	Y_RNA	ENSG00000199832	CHM13_G0059102		Y_RNA	misc_RNA	misc_RNA					0	0					1_to_1	identical gene model		1	1	1	1	0												0
Blood	ENSG00000199833	SNORD115-21	ENSG00000199833	CHM13_G0018149		SNORD115-21	snoRNA	snoRNA					0	0					1_to_1	identical gene model		1	1	1	1	0	Gap, GRC Housekeeping											0
Blood	ENSG00000199836	RNU1-47P	ENSG00000199836	CHM13_G0017419		RNU1-47P	snRNA	snRNA					0	0					1_to_1	identical gene model	0.992608	1	1	1	1	0												0
Blood	ENSG00000199837																									0												0
Blood	ENSG00000199839	RNA5SP150	ENSG00000199839	CHM13_G0040613	RNA5SP150	RNA5SP150	rRNA	rRNA					0	0					1_to_1	identical gene model		1	1	1	1	0												0
Blood	ENSG00000199840	Y_RNA	ENSG00000199840	CHM13_G0004125		Y_RNA	misc_RNA	misc_RNA					0	0					1_to_1	identical gene model		1	1	1	1	0												0
Blood	ENSG00000199843	RNA5SP358	ENSG00000199843	CHM13_G0012008		RNA5SP358	rRNA_pseudogene	rRNA_pseudogene					0	0					1_to_1	identical gene model		1	1	1	1	0												0
Blood	ENSG00000199845	RNA5SP375	ENSG00000199845	CHM13_G0013903		RNA5SP375	rRNA_pseudogene	rRNA_pseudogene					0	0					1_to_1	identical gene model		1	1	1	1	0												0
Blood	ENSG00000199846	RNU1-72P	ENSG00000199846	CHM13_G0052025		RNU1-72P	snRNA	snRNA					0	0					1_to_1	identical gene model		1	1	1	1	0												0
Blood	ENSG00000199849	RNU5F-6P	ENSG00000199849	CHM13_G0003721		RNU5F-6P	snRNA	snRNA					0	0					1_to_1	identical gene model		1	1	1	1	0												0
Blood	ENSG00000199851	U3	ENSG00000199851	CHM13_G0047199		AL121944.1	snoRNA	snoRNA					0	0			1	1	1_to_1	identical gene model		1	1	1	1	0												0
Blood	ENSG00000199855	RNU6-490P	ENSG00000199855	CHM13_G0005888		RNU6-490P	snRNA	snRNA					0	0					1_to_1	exon_length_diff		1	1	1	1	0	GRC Housekeeping											0
Blood	ENSG00000199856	U3	ENSG00000199856	CHM13_G0025880		U3	snoRNA	snoRNA					0	0					1_to_1	identical gene model		1	1	1	1	0												0
Blood	ENSG00000199857		ENSG00000199857	CHM13_G0042141		AC096743.1	snoRNA	snoRNA					0	0					1_to_1	identical gene model		1	1	1	1	0												0
Blood	ENSG00000199858	RNU6-1120P	ENSG00000199858	CHM13_G0040544		RNU6-1120P	snRNA	snRNA					0	0					1_to_1	identical gene model		1	1	1	1	0												0
Blood	ENSG00000199859	RNU6-582P	ENSG00000199859	CHM13_G0043211		RNU6-582P	snRNA	snRNA					0	0					1_to_1	identical gene model		1	1	1	1	0												0
Blood	ENSG00000199862	Y_RNA	ENSG00000199862	CHM13_G0042791		Y_RNA	misc_RNA	misc_RNA					0	0					1_to_1	identical gene model		1	1	1	1	0												0
Blood	ENSG00000199865	RNU6-495P	ENSG00000199865	CHM13_G0037539		RNU6-495P	snRNA	snRNA					0	0					1_to_1	identical gene model		1	1	1	1	0	Variation, Clone Problem											0
Blood	ENSG00000199866	Y_RNA	ENSG00000199866	CHM13_G0032883		Y_RNA	misc_RNA	misc_RNA					0	0					1_to_1	identical gene model		1	1	1	1	0									0	EFO_0000222	0.0036591	0
Blood	ENSG00000199867	Y_RNA	ENSG00000199867	CHM13_G0026712		Y_RNA	misc_RNA	misc_RNA					0	0					1_to_1	identical gene model		1	1	1	1	0												0
Blood	ENSG00000199870	Y_RNA	ENSG00000199870	CHM13_G0051109		Y_RNA	misc_RNA	misc_RNA					0	0					1_to_1	identical gene model		1	1	1	1	0	Path Problem			High Signal Region								0
Blood	ENSG00000199872	RNU6-942P	ENSG00000199872	CHM13_G0030353		RNU6-942P	snRNA	snRNA					0	0					1_to_1	identical gene model		1	1	1	1	0												0
Blood	ENSG00000199874	RNA5SP452	ENSG00000199874	CHM13_G0026178		RNA5SP452	rRNA_pseudogene	rRNA_pseudogene					0	0					1_to_1	identical gene model		1	1	1	1	0												0
Blood	ENSG00000199875	Y_RNA	ENSG00000199875	CHM13_G0010314		Y_RNA	misc_RNA	misc_RNA					0	0					1_to_1	identical gene model		1	1	1	1	0												0
Blood	ENSG00000199876																									0												0
Blood	ENSG00000199878	RN7SKP149	ENSG00000199878	CHM13_G0059656		RN7SKP149	misc_RNA	misc_RNA					0	0					1_to_1	identical gene model		1	1	1	1	0	Path Problem											0
Blood	ENSG00000199879	RNVU1-22	ENSG00000199879	CHM13_G0002984		RNVU1-22	snRNA	snRNA					0	0					1_to_1	identical gene model	0.99617	1	1	1	1	0	Gap, Missing sequence, Clone Problem, Path Problem											0
Blood	ENSG00000199880	RNU6-888P	ENSG00000199880	CHM13_G0045675		RNU6-888P	snRNA	snRNA					0	0					1_to_1	identical gene model		1	1	1	1	0												0
Blood	ENSG00000199881	Y_RNA	ENSG00000199881	CHM13_G0007023		Y_RNA	misc_RNA	misc_RNA					0	0					1_to_1	identical gene model		1	1	1	1	0												0
Blood	ENSG00000199883	RN7SKP90	ENSG00000199883	CHM13_G0008396		RN7SKP90	misc_RNA	misc_RNA					0	0					1_to_1	identical gene model	0.997608	1	1	1	1	0												0
Blood	ENSG00000199884	Y_RNA	ENSG00000199884	CHM13_G0032624		Y_RNA	misc_RNA	misc_RNA					0	0					1_to_1	identical gene model		1	1	1	1	0	Path Problem											0
Blood	ENSG00000199885	RNU6-330P	ENSG00000199885	CHM13_G0058715		RNU6-330P	snRNA	snRNA					0	0					1_to_1	identical gene model		1	1	1	1	0			High Signal Region	High Signal Region								0
Blood	ENSG00000199886	RNU6-249P	ENSG00000199886	CHM13_G0012062		RNU6-249P	snRNA	snRNA					0	0					1_to_1	identical gene model		1	1	1	1	0												0
Blood	ENSG00000199890	Y_RNA	ENSG00000199890	CHM13_G0002597		Y_RNA	misc_RNA	misc_RNA					0	0					1_to_1	identical gene model		1	1	1	1	0									0	EFO_0000365	0.0046713	0
Blood	ENSG00000199892	RNU1-17P	ENSG00000199892	CHM13_G0046577		RNU1-17P	snRNA	snRNA					0	0					1_to_1	identical gene model	0.996044	1	1	1	1	0												0
Blood	ENSG00000199894		ENSG00000199894	CHM13_G0042590		AC093872.1	snoRNA	snoRNA					0	0					1_to_1	identical gene model		1	1	1	1	0												0
Blood	ENSG00000199895	Y_RNA	ENSG00000199895	CHM13_G0013193		Y_RNA	misc_RNA	misc_RNA					0	0					1_to_1	identical gene model		1	1	1	1	0									0	EFO_0000400	0.0064224	0
Blood	ENSG00000199899	Y_RNA	ENSG00000199899	CHM13_G0013636		Y_RNA	misc_RNA	misc_RNA					0	0					1_to_1	identical gene model		1	1	1	1	0												0
Blood	ENSG00000199900																									0												0
Blood	ENSG00000199901	Y_RNA	ENSG00000199901	CHM13_G0041761		AC104066.1	misc_RNA	misc_RNA					0	0					1_to_1	identical gene model		1	1	1	1	0												0
Blood	ENSG00000199903	RNU6-1273P	ENSG00000199903	CHM13_G0012318		RNU6-1273P	snRNA	snRNA					0	0					1_to_1	identical gene model		1	1	1	1	0												0
Blood	ENSG00000199905	RNU6-492P	ENSG00000199905	CHM13_G0056760		RNU6-492P	snRNA	snRNA					0	0					1_to_1	identical gene model		1	1	1	1	0												0
Blood	ENSG00000199906	RNU5B-2P	ENSG00000199906	CHM13_G0038386		RNU5B-2P	snRNA	snRNA	154.62	164.87	154.62	164.87	0	0			0	0	1_to_1	identical gene model		1	1	1	1	0												0
Blood	ENSG00000199910	RNA5S10	ENSG00000199910	CHM13_G0004967	RNA5S10	RNA5S10	rRNA	rRNA					0	0					1_to_1	identical gene model		1	1	1	1	1	Missing sequence, Gap			High Signal Region								0
Blood	ENSG00000199911	Y_RNA	ENSG00000199911	CHM13_G0044039		Y_RNA	misc_RNA	misc_RNA					0	0					1_to_1	identical gene model		1	1	1	1	0												0
Blood	ENSG00000199912	Y_RNA	ENSG00000199912	CHM13_G0011403		Y_RNA	misc_RNA	misc_RNA					0	0					1_to_1	identical gene model		1	1	1	1	0												0
Blood	ENSG00000199913	Y_RNA	ENSG00000199913	CHM13_G0051034	Y_RNA	Y_RNA	misc_RNA	misc_RNA					0	0					1_to_1	identical gene model		1	1	1	1	0	Gap, Path Problem			High Signal Region								0
Blood	ENSG00000199914	SNORD114-16	ENSG00000199914	CHM13_G0017498		SNORD114-16	snoRNA	snoRNA					0	0					1_to_1	identical gene model		1	1	1	1	0	Variation											0
Blood	ENSG00000199920	RNU4-44P	ENSG00000199920	CHM13_G0059508		RNU4-44P	snRNA	snRNA					0	0					1_to_1	identical gene model		1	1	1	1	0												0
Blood	ENSG00000199921	RNU6-161P	ENSG00000199921	CHM13_G0002013		RNU6-161P	snRNA	snRNA					0	0					1_to_1	identical gene model		1	1	1	1	0												0
Blood	ENSG00000199924	RNU6-1252P	ENSG00000199924	CHM13_G0041749		RNU6-1252P	snRNA	snRNA					0	0					1_to_1	identical gene model		1	1	1	1	0				High Signal Region								0
Blood	ENSG00000199927		ENSG00000199927	CHM13_G0038209		AC025614.1	snoRNA	snoRNA					0	0					1_to_1	identical gene model		1	1	1	1	0												0
Blood	ENSG00000199929	RNA5SP405	ENSG00000199929	CHM13_G0021009		RNA5SP405	rRNA_pseudogene	rRNA_pseudogene					0	0					1_to_1	identical gene model		1	1	1	1	0												0
Blood	ENSG00000199932	RNU1-18P	ENSG00000199932	CHM13_G0048910		RNU1-18P	snRNA	snRNA					0	0					1_to_1	identical gene model		1	1	1	1	0												0
Blood	ENSG00000199933	RNY1P16	ENSG00000199933	CHM13_G0013379		RNY1P16	misc_RNA	misc_RNA					0	0					1_to_1	identical gene model		1	1	1	1	0												0
Blood	ENSG00000199934	SNORD81	ENSG00000199934	CHM13_G0002137		AC092807.1	snoRNA	snoRNA					0	0					1_to_1	identical gene model		1	1	1	1	0									0	MONDO_0007739;MONDO_0009685	0.0036958	0
Blood	ENSG00000199936	Y_RNA	ENSG00000199936	CHM13_G0031378		Y_RNA	misc_RNA	misc_RNA					0	0					1_to_1	identical gene model		1	1	1	1	0									0	EFO_0000400	0.0041024	0
Blood	ENSG00000199938	Y_RNA	ENSG00000199938	CHM13_G0047768		Y_RNA	misc_RNA	misc_RNA					0	0					1_to_1	identical gene model		1	1	1	1	0	GRC Housekeeping								0	EFO_0002496	0.042014	0
Blood	ENSG00000199940	RN7SKP75	ENSG00000199940	CHM13_G0051004		RN7SKP75	misc_RNA	misc_RNA					0	0					1_to_1	identical gene model	0.997293	1	1	1	1	0												0
Blood	ENSG00000199942	SNORD114-19	ENSG00000199942	CHM13_G0017501		SNORD114-19	snoRNA	snoRNA					0	0					1_to_1	identical gene model		1	1	1	1	0	Variation											0
Blood	ENSG00000199944	RNU6-653P	ENSG00000199944	CHM13_G0048720		RNU6-653P	snRNA	snRNA					0	0					1_to_1	identical gene model		1	1	1	1	0												0
Blood	ENSG00000199949	Y_RNA	ENSG00000199949	CHM13_G0022523		Y_RNA	misc_RNA	misc_RNA					0	0					1_to_1	identical gene model		1	1	1	1	0												0
Blood	ENSG00000199953	RNA5SP443	ENSG00000199953	CHM13_G0024521		RNA5SP443	rRNA	rRNA					0	0					1_to_1	identical gene model		1	1	1	1	0	Path Problem, Unknown, GRC Housekeeping											0
Blood	ENSG00000199959		ENSG00000199959	CHM13_G0002103		AL359273.1	snoRNA	snoRNA					0	0					1_to_1	identical gene model		1	1	1	1	0												0
Blood	ENSG00000199960	SNORD115-14	ENSG00000199960	CHM13_G0018142		SNORD115-14	snoRNA	snoRNA					0	0					1_to_1	identical gene model		1	1	1	1	0	Gap, GRC Housekeeping											0
Blood	ENSG00000199961	SNORD1B	ENSG00000199961	CHM13_G0025428		SNORD1B	snoRNA	snoRNA					0	0					1_to_1	identical gene model		1	1	1	1	0	Localization Problem											0
Blood	ENSG00000199962	Y_RNA	ENSG00000199962	CHM13_G0035750		Y_RNA	misc_RNA	misc_RNA					0	0					1_to_1	identical gene model		1	1	1	1	0	GRC Housekeeping								0	EFO_1001841	0.035516	0
Blood	ENSG00000199963	RNU6-605P	ENSG00000199963	CHM13_G0001214		RNU6-605P	snRNA	snRNA					0	0					1_to_1	identical gene model		1	1	1	1	0												0
Blood	ENSG00000199964	Y_RNA	ENSG00000199964	CHM13_G0031009		Y_RNA	misc_RNA	misc_RNA					0	0					1_to_1	identical gene model		1	1	1	1	0									0	EFO_0000400	0.0022651	0
Blood	ENSG00000199968	SNORD115-19	ENSG00000199968	CHM13_G0018147		SNORD115-19	snoRNA	snoRNA					0	0					1_to_1	identical gene model		1	1	1	1	0	Gap, GRC Housekeeping											0
Blood	ENSG00000199970	SNORD115-3	ENSG00000199970	CHM13_G0018131		SNORD115-3	snoRNA	snoRNA					0	0					1_to_1	identical gene model		1	1	1	1	0	Gap, GRC Housekeeping											0
Blood	ENSG00000199971	RNU6-797P	ENSG00000199971	CHM13_G0052219		RNU6-797P	snRNA	snRNA					0	0					1_to_1	identical gene model		1	1	1	1	0												0
Blood	ENSG00000199975	RN7SKP243	ENSG00000199975	CHM13_G0009914		RN7SKP243	misc_RNA	misc_RNA	6.092	6.99	4.205	4.655	0	0			0	0	1_to_1	identical gene model		1	1	1	1	0												0
Blood	ENSG00000199977	SNORA73	ENSG00000199977	CHM13_G0026124		SNORA73	snoRNA	snoRNA	16.1	17.43	16.1	17.43	0	0			0	0	1_to_1	identical gene model		1	1	1	1	0												0
Blood	ENSG00000199979	Y_RNA	ENSG00000199979	CHM13_G0022082		Y_RNA	misc_RNA	misc_RNA					0	0					1_to_1	identical gene model		1	1	1	1	0												0
Blood	ENSG00000199980																									0												0
Blood	ENSG00000199985	RNA5SP264	ENSG00000199985	CHM13_G0053465		RNA5SP264	rRNA_pseudogene	rRNA_pseudogene					0	0					1_to_1	identical gene model		1	1	1	1	0												0
Blood	ENSG00000199986	RNU6-486P	ENSG00000199986	CHM13_G0040587		RNU6-486P	snRNA	snRNA					0	0					1_to_1	identical gene model		1	1	1	1	0												0
Blood	ENSG00000199990	VTRNA1-1	ENSG00000199990	CHM13_G0045775		VTRNA1-1	misc_RNA	misc_RNA					0	0			0	0	1_to_1	identical gene model		1	1	1	1	0									0	EFO_0000305	0.056346	0
Blood	ENSG00000199994	RNA5SP145	ENSG00000199994	CHM13_G0040179		RNA5SP145	rRNA_pseudogene	rRNA_pseudogene					0	0					1_to_1	identical gene model		1	1	1	1	0												0
Blood	ENSG00000200003	RNU6-986P	ENSG00000200003	CHM13_G0030414		RNU6-986P	snRNA	snRNA					0	0					1_to_1	identical gene model		1	1	1	1	0												0
Blood	ENSG00000200008	Y_RNA	ENSG00000200008	CHM13_G0018377		AC087638.1	misc_RNA	misc_RNA					0	0					1_to_1	identical gene model	0.994267	1	1	1	1	0									0	MONDO_0004979	0.0013711	0
Blood	ENSG00000200011	Y_RNA	ENSG00000200011	CHM13_G0013218		Y_RNA	misc_RNA	misc_RNA					0	0					1_to_1	identical gene model		1	1	1	1	0												0
Blood	ENSG00000200013	RNU6-623P	ENSG00000200013	CHM13_G0024988		RNU6-623P	snRNA	snRNA					0	0					1_to_1	identical gene model		1	1	1	1	0	GRC Housekeeping, Gap											0
Blood	ENSG00000200021	RNA5SP448	ENSG00000200021	CHM13_G0025307		RNA5SP448	rRNA_pseudogene	rRNA_pseudogene					0	0					1_to_1	identical gene model		1	1	1	1	0	Localization Problem											0
Blood	ENSG00000200024	Y_RNA	ENSG00000200024	CHM13_G0042307		Y_RNA	misc_RNA	misc_RNA					0	0					1_to_1	identical gene model		1	1	1	1	0												0
Blood	ENSG00000200026	U8	ENSG00000200026	CHM13_G0055822		U8	snoRNA	snoRNA					0	0					1_to_1	identical gene model		1	1	1	1	0												0
Blood	ENSG00000200028	RNA5SP98	ENSG00000200028	CHM13_G0031285		RNA5SP98	rRNA_pseudogene	rRNA_pseudogene					0	0					1_to_1	identical gene model		1	1	1	1	0												0
Blood	ENSG00000200029	RNU6-642P	ENSG00000200029	CHM13_G0033658		RNU6-642P	snRNA	snRNA					0	0					1_to_1	identical gene model		1	1	1	1	0												0
Blood	ENSG00000200033	RNU6-403P	ENSG00000200033	CHM13_G0004782		RNU6-403P	snRNA	snRNA					0	0					1_to_1	identical gene model		1	1	1	1	0												0
Blood	ENSG00000200034	RNU4-73P	ENSG00000200034	CHM13_G0030092		RNU4-73P	snRNA	snRNA					0	0					1_to_1	identical gene model	0.995735	1	1	1	1	0												0
Blood	ENSG00000200036	RNA5SP65	ENSG00000200036	CHM13_G0003777		RNA5SP65	rRNA_pseudogene	rRNA_pseudogene					0	0					1_to_1	identical gene model		1	1	1	1	0												0
Blood	ENSG00000200037																									0												0
Blood	ENSG00000200040	Y_RNA	ENSG00000200040	CHM13_G0048327		Y_RNA	misc_RNA	misc_RNA					0	0					1_to_1	identical gene model		1	1	1	1	0	GRC Housekeeping											0
Blood	ENSG00000200041	Y_RNA	ENSG00000200041	CHM13_G0056214		Y_RNA	misc_RNA	misc_RNA					0	0					1_to_1	identical gene model		1	1	1	1	0												0
Blood	ENSG00000200042																									0												0
Blood	ENSG00000200047	RN7SKP115	ENSG00000200047	CHM13_G0010409		RN7SKP115	misc_RNA	misc_RNA					0	0					1_to_1	identical gene model		1	1	1	1	0												0
Blood	ENSG00000200048	RNU6-812P	ENSG00000200048	CHM13_G0031299		RNU6-812P	snRNA	snRNA					0	0					1_to_1	identical gene model	0.986828	1	1	1	1	0												0
Blood	ENSG00000200049	Y_RNA	ENSG00000200049	CHM13_G0042975		Y_RNA	misc_RNA	misc_RNA					0	0					1_to_1	identical gene model		1	1	1	1	0												0
Blood	ENSG00000200051		ENSG00000200051	CHM13_G0045754		AC011399.1	snoRNA	snoRNA					0	0					1_to_1	identical gene model		1	1	1	1	0												0
Blood	ENSG00000200052	Y_RNA	ENSG00000200052	CHM13_G0040371		Y_RNA	misc_RNA	misc_RNA					0	0					1_to_1	identical gene model		1	1	1	1	0									0	EFO_0000729	0.014029	0
Blood	ENSG00000200057	RN7SKP63	ENSG00000200057	CHM13_G0036733		RN7SKP63	misc_RNA	misc_RNA					0	0			1	1	1_to_1	identical gene model	0.997338	1	1	1	1	1	Clone Problem		High Signal Region	High Signal Region								0
Blood	ENSG00000200058	RNA5SP218	ENSG00000200058	CHM13_G0049078		RNA5SP218	rRNA_pseudogene	rRNA_pseudogene					0	0					1_to_1	identical gene model		1	1	1	1	0												0
Blood	ENSG00000200059	Y_RNA	ENSG00000200059	CHM13_G0020315		Y_RNA	misc_RNA	misc_RNA					0	0					1_to_1	identical gene model		1	1	1	1	0	Clone Problem								0	EFO_0000222	0.0014597	0
Blood	ENSG00000200060	Y_RNA	ENSG00000200060	CHM13_G0013514		Y_RNA	misc_RNA	misc_RNA					0	0					1_to_1	identical gene model		1	1	1	1	0	Missing sequence											0
Blood	ENSG00000200062	RNU4-58P	ENSG00000200062	CHM13_G0021881		RNU4-58P	snRNA	snRNA					0	0					1_to_1	identical gene model		1	1	1	1	0									0	HP_0100543	0.0036958	0
Blood	ENSG00000200063		ENSG00000200063	CHM13_G0025506		AC061992.1	snoRNA	snoRNA					0	0					1_to_1	identical gene model		1	1	1	1	0	Localization Problem											0
Blood	ENSG00000200064	RNY4P9	ENSG00000200064	CHM13_G0014867		RNY4P9	misc_RNA	misc_RNA					0	0					1_to_1	identical gene model		1	1	1	1	0												0
Blood	ENSG00000200065	Y_RNA	ENSG00000200065	CHM13_G0044120		Y_RNA	misc_RNA	misc_RNA					0	0					1_to_1	identical gene model		1	1	1	1	0												0
Blood	ENSG00000200066																									0												0
Blood	ENSG00000200070	RNU4-80P	ENSG00000200070	CHM13_G0019011		RNU4-80P	snRNA	snRNA					0	0					1_to_1	identical gene model		1	1	1	1	0												0
Blood	ENSG00000200072		ENSG00000200072	CHM13_G0015564		AL138691.1	snoRNA	snoRNA					0	0					1_to_1	identical gene model		1	1	1	1	0												0
Blood	ENSG00000200075		ENSG00000200075	CHM13_G0054879		AC022973.1	snoRNA	snoRNA					0	0					1_to_1	identical gene model		1	1	1	1	0	GRC Housekeeping											0
Blood	ENSG00000200079	RNA5SP326	ENSG00000200079	CHM13_G0007351		RNA5SP326	rRNA_pseudogene	rRNA_pseudogene					0	0					1_to_1	identical gene model		1	1	1	1	0												0
Blood	ENSG00000200084	SNORD68	ENSG00000200084	CHM13_G0022641		SNORD68	snoRNA	snoRNA					0	0					1_to_1	identical gene model		1	1	1	1	0												0
Blood	ENSG00000200085	Y_RNA	ENSG00000200085	CHM13_G0005391		Y_RNA	misc_RNA	misc_RNA					0	0					1_to_1	identical gene model		1	1	1	1	0												0
Blood	ENSG00000200086	RNU6-433P	ENSG00000200086	CHM13_G0030841		RNU6-433P	snRNA	snRNA					0	0					1_to_1	identical gene model		1	1	1	1	0												0
Blood	ENSG00000200087	SNORA73B	ENSG00000200087	CHM13_G0000928		SNORA73B	snoRNA	snoRNA	78.6721	87.4475	45.64	48.78	1	1	-0.0378821	1.05935e-136	0	0	1_to_1	identical gene model		1	1	1	1	0	GRC Housekeeping								0	EFO_0001365	0.010348	0
Blood	ENSG00000200089	SNORD114-31	ENSG00000200089	CHM13_G0017516		SNORD114-31	snoRNA	snoRNA					0	0					1_to_1	identical gene model		1	1	1	1	0	Variation											0
Blood	ENSG00000200090	Y_RNA	ENSG00000200090	CHM13_G0008885		Y_RNA	misc_RNA	misc_RNA					0	0					1_to_1	identical gene model	0.993919	1	1	1	1	0												0
Blood	ENSG00000200091	RN7SKP163	ENSG00000200091	CHM13_G0048321		RN7SKP163	misc_RNA	misc_RNA	6.5125	7.55	4.585	5.09	0	0			0	0	1_to_1	identical gene model		1	1	1	1	0	GRC Housekeeping											0
Blood	ENSG00000200095	RNU6-181P	ENSG00000200095	CHM13_G0020070		RNU6-181P	snRNA	snRNA					0	0					1_to_1	identical gene model		1	1	1	1	0												0
Blood	ENSG00000200097	RNU6-1167P	ENSG00000200097	CHM13_G0006046		RNU6-1167P	snRNA	snRNA					0	0					1_to_1	identical gene model		1	1	1	1	0	GRC Housekeeping											0
Blood	ENSG00000200101	RNU6-508P	ENSG00000200101	CHM13_G0030892		RNU6-508P	snRNA	snRNA					0	0					1_to_1	identical gene model		1	1	1	1	0												0
Blood	ENSG00000200102	RNU6-252P	ENSG00000200102	CHM13_G0015810		RNU6-252P	snRNA	snRNA					0	0					1_to_1	identical gene model		1	1	1	1	0												0
Blood	ENSG00000200105	RNU6-251P	ENSG00000200105	CHM13_G0011683		RNU6-251P	snRNA	snRNA					0	0					1_to_1	identical gene model		1	1	1	1	0												0
Blood	ENSG00000200106	RNU6-984P	ENSG00000200106	CHM13_G0056788		RNU6-984P	snRNA	snRNA					0	0					1_to_1	identical gene model		1	1	1	1	0												0
Blood	ENSG00000200107	RNU6-1249P	ENSG00000200107	CHM13_G0024828		RNU6-1249P	snRNA	snRNA					0	0					1_to_1	identical gene model		1	1	1	1	0	GRC Housekeeping, Gap											0
Blood	ENSG00000200108	RNU6-774P	ENSG00000200108	CHM13_G0042261		RNU6-774P	snRNA	snRNA					0	0					1_to_1	identical gene model		1	1	1	1	0												0
Blood	ENSG00000200112		ENSG00000200112	CHM13_G0013688		AC012157.1	snoRNA	snoRNA					0	0					1_to_1	identical gene model		1	1	1	1	0												0
Blood	ENSG00000200113		ENSG00000200113	CHM13_G0050355		AC078843.1	snoRNA	snoRNA					0	0					1_to_1	identical gene model		1	1	1	1	0												0
Blood	ENSG00000200114	RNA5SP123	ENSG00000200114	CHM13_G0037989		RNA5SP123	rRNA_pseudogene	rRNA_pseudogene					0	0					1_to_1	identical gene model		1	1	1	1	0												0
Blood	ENSG00000200115																									0												0
Blood	ENSG00000200118	Y_RNA	ENSG00000200118	CHM13_G0040446		Y_RNA	misc_RNA	misc_RNA					0	0					1_to_1	identical gene model		1	1	1	1	0												0
Blood	ENSG00000200120	Y_RNA	ENSG00000200120	CHM13_G0018798		Y_RNA	misc_RNA	misc_RNA					0	0					1_to_1	identical gene model		1	1	1	1	0									0	MONDO_0004979	0.0014403	0
Blood	ENSG00000200121	Y_RNA	ENSG00000200121	CHM13_G0032936		Y_RNA	misc_RNA	misc_RNA					0	0					1_to_1	identical gene model		1	1	1	1	0												0
Blood	ENSG00000200127																									0												0
Blood	ENSG00000200130																									0												0
Blood	ENSG00000200131	RN7SKP77	ENSG00000200131	CHM13_G0056746		RN7SKP77	misc_RNA	misc_RNA					0	0					1_to_1	identical gene model		1	1	1	1	0												0
Blood	ENSG00000200132	RNU6-1021P	ENSG00000200132	CHM13_G0026076		RNU6-1021P	snRNA	snRNA					0	0					1_to_1	identical gene model		1	1	1	1	0												0
Blood	ENSG00000200135	Y_RNA	ENSG00000200135	CHM13_G0013616		Y_RNA	misc_RNA	misc_RNA					0	0					1_to_1	identical gene model		1	1	1	1	0									0	EFO_0000729	0.0028787	0
Blood	ENSG00000200138	RNY1P10	ENSG00000200138	CHM13_G0021041		RNY1P10	misc_RNA	misc_RNA					0	0					1_to_1	identical gene model		1	1	1	1	0												0
Blood	ENSG00000200139	RNU6-778P	ENSG00000200139	CHM13_G0004299		RNU6-778P	snRNA	snRNA					0	0					1_to_1	identical gene model		1	1	1	1	0				High Signal Region								0
Blood	ENSG00000200141																									0												0
Blood	ENSG00000200142	Y_RNA	ENSG00000200142	CHM13_G0019892		Y_RNA	misc_RNA	misc_RNA					0	0					1_to_1	identical gene model		1	1	1	1	0												0
Blood	ENSG00000200146	RNU6-544P	ENSG00000200146	CHM13_G0010081		RNU6-544P	snRNA	snRNA					0	0					1_to_1	identical gene model		1	1	1	1	0												0
Blood	ENSG00000200150		ENSG00000200150	CHM13_G0017488		AL132709.1	snoRNA	snoRNA					0	0					1_to_1	identical gene model		1	1	1	1	0	Variation											0
Blood	ENSG00000200151	RN7SKP231	ENSG00000200151	CHM13_G0054318		RN7SKP231	misc_RNA	misc_RNA					0	0					1_to_1	identical gene model		1	1	1	1	0	GRC Housekeeping											0
Blood	ENSG00000200152	RNU6-216P	ENSG00000200152	CHM13_G0009960		RNU6-216P	snRNA	snRNA					0	0					1_to_1	identical gene model		1	1	1	1	0												0
Blood	ENSG00000200153	RNU6-23P	ENSG00000200153	CHM13_G0022144		RNU6-23P	snRNA	snRNA					0	0					1_to_1	identical gene model		1	1	1	1	0												0
Blood	ENSG00000200154																									0												0
Blood	ENSG00000200156	RNU5B-1	ENSG00000200156	CHM13_G0019158		RNU5B-1	snRNA	snRNA					0	0					1_to_1	identical gene model		1	1	1	1	0												0
Blood	ENSG00000200161	RN7SKP145	ENSG00000200161	CHM13_G0045988		RN7SKP145	misc_RNA	misc_RNA					0	0					1_to_1	identical gene model		1	1	1	1	0												0
Blood	ENSG00000200162	Y_RNA	ENSG00000200162	CHM13_G0040219		Y_RNA	misc_RNA	misc_RNA					0	0					1_to_1	identical gene model	0.992195	1	1	1	1	0												0
Blood	ENSG00000200163	SNORD115-18	ENSG00000200163	CHM13_G0018146		SNORD115-18	snoRNA	snoRNA					0	0					1_to_1	identical gene model		1	1	1	1	0	Gap, GRC Housekeeping											0
Blood	ENSG00000200164	Y_RNA	ENSG00000200164	CHM13_G0022095		Y_RNA	misc_RNA	misc_RNA					0	0					1_to_1	identical gene model		1	1	1	1	0	Variation								0	EFO_0003758	0.0032862	0
Blood	ENSG00000200168	RNA5SP350	ENSG00000200168	CHM13_G0010560		RNA5SP350	rRNA_pseudogene	rRNA_pseudogene					0	0					1_to_1	identical gene model		1	1	1	1	0												0
Blood	ENSG00000200169	RNU5D-1	ENSG00000200169	CHM13_G0001411		RNU5D-1	snRNA	snRNA					0	0					1_to_1	identical gene model	0.982577	1	1	1	1	0												0
Blood	ENSG00000200170	Y_RNA	ENSG00000200170	CHM13_G0006605		Y_RNA	misc_RNA	misc_RNA					0	0					1_to_1	identical gene model		1	1	1	1	0	GRC Housekeeping								0	MONDO_0004975	0.0059704	0
Blood	ENSG00000200171	Y_RNA	ENSG00000200171	CHM13_G0001398		Y_RNA	misc_RNA	misc_RNA					0	0					1_to_1	identical gene model		1	1	1	1	0												0
Blood	ENSG00000200174	Y_RNA	ENSG00000200174	CHM13_G0001800		Y_RNA	misc_RNA	misc_RNA					0	0					1_to_1	identical gene model		1	1	1	1	0												0
Blood	ENSG00000200175	RNU6-1309P	ENSG00000200175	CHM13_G0003112		RNU6-1309P	snRNA	snRNA					0	0					1_to_1	identical gene model		1	1	1	1	0												0
Blood	ENSG00000200176	RNU1-19P	ENSG00000200176	CHM13_G0006890		RNU1-19P	snRNA	snRNA					0	0					1_to_1	identical gene model		1	1	1	1	0	GRC Housekeeping											0
Blood	ENSG00000200179	Y_RNA	ENSG00000200179	CHM13_G0028540		Y_RNA	misc_RNA	misc_RNA					0	0					1_to_1	identical gene model		1	1	1	1	0												0
Blood	ENSG00000200181																									0												0
Blood	ENSG00000200183	RNU6-238P	ENSG00000200183	CHM13_G0012302		RNU6-238P	snRNA	snRNA					0	0					1_to_1	identical gene model		1	1	1	1	0												0
Blood	ENSG00000200184	RNU1-20P	ENSG00000200184	CHM13_G0040825		RNU1-20P	snRNA	snRNA					0	0					1_to_1	identical gene model		1	1	1	1	0												0
Blood	ENSG00000200189	RNU6-832P	ENSG00000200189	CHM13_G0050990		RNU6-832P	snRNA	snRNA					0	0					1_to_1	identical gene model		1	1	1	1	0												0
Blood	ENSG00000200191	U8	ENSG00000200191	CHM13_G0054032		U8	snoRNA	snoRNA					0	0					1_to_1	identical gene model		1	1	1	1	0												0
Blood	ENSG00000200197	RNU1-21P	ENSG00000200197	CHM13_G0010914		RNU1-21P	snRNA	snRNA					0	0					1_to_1	identical gene model		1	1	1	1	0												0
Blood	ENSG00000200198	RN7SKP211	ENSG00000200198	CHM13_G0048648		RN7SKP211	misc_RNA	misc_RNA	4.10462	4.49769	3.79	4.08	0	0			0	0	1_to_1	identical gene model	0.998093	1	1	1	1	0												0
Blood	ENSG00000200201	Y_RNA	ENSG00000200201	CHM13_G0007995		Y_RNA	misc_RNA	misc_RNA					0	0					1_to_1	identical gene model		1	1	1	1	0												0
Blood	ENSG00000200204	RNU1-22P	ENSG00000200204	CHM13_G0020414		RNU1-22P	snRNA	snRNA	107.58	120.235	27.485	28.43	0	0			0	0	1_to_1	identical gene model	0.987244	1	1	1	1	0												0
Blood	ENSG00000200206		ENSG00000200206	CHM13_G0019764		AC016180.1	snoRNA	snoRNA					0	0					1_to_1	identical gene model		1	1	1	1	0												0
Blood	ENSG00000200208	Y_RNA	ENSG00000200208	CHM13_G0034610		Y_RNA	misc_RNA	misc_RNA					0	0					1_to_1	identical gene model		1	1	1	1	0												0
Blood	ENSG00000200209	Y_RNA	ENSG00000200209	CHM13_G0028620		Y_RNA	misc_RNA	misc_RNA					0	0					1_to_1	identical gene model		1	1	1	1	0												0
Blood	ENSG00000200211	RNY4P27	ENSG00000200211	CHM13_G0015331		RNY4P27	misc_RNA	misc_RNA					0	0					1_to_1	identical gene model		1	1	1	1	0												0
Blood	ENSG00000200213	RNU6-992P	ENSG00000200213	CHM13_G0036069		RNU6-992P	snRNA	snRNA					0	0					1_to_1	identical gene model		1	1	1	1	0												0
Blood	ENSG00000200215	SNORD113-6	ENSG00000200215	CHM13_G0017479		SNORD113-6	snoRNA	snoRNA					0	0					1_to_1	identical gene model		1	1	1	1	0	Variation								0	EFO_0004265	0.0036958	0
Blood	ENSG00000200216	RNU6-745P	ENSG00000200216	CHM13_G0019267		RNU6-745P	snRNA	snRNA					0	0					1_to_1	identical gene model		1	1	1	1	0												0
Blood	ENSG00000200217	RNU6-839P	ENSG00000200217	CHM13_G0007359		RNU6-839P	snRNA	snRNA					0	0					1_to_1	identical gene model		1	1	1	1	0												0
Blood	ENSG00000200218	RNU6-697P	ENSG00000200218	CHM13_G0006527		RNU6-697P	snRNA	snRNA					0	0					1_to_1	identical gene model		1	1	1	1	0	GRC Housekeeping											0
Blood	ENSG00000200220	RNU6-179P	ENSG00000200220	CHM13_G0003309		RNU6-179P	snRNA	snRNA					0	0					1_to_1	identical gene model		1	1	1	1	0												0
Blood	ENSG00000200222	U3	ENSG00000200222	CHM13_G0038951		U3	snoRNA	snoRNA					0	0					1_to_1	identical gene model		1	1	1	1	0												0
Blood	ENSG00000200224	RNU6-626P	ENSG00000200224	CHM13_G0048130		RNU6-626P	snRNA	snRNA					0	0					1_to_1	identical gene model	0.994375	1	1	1	1	0	GRC Housekeeping											0
Blood	ENSG00000200225	RNA5SP382	ENSG00000200225	CHM13_G0015754		RNA5SP382	rRNA_pseudogene	rRNA_pseudogene					0	0					1_to_1	identical gene model		1	1	1	1	0												0
Blood	ENSG00000200227	RNA5SP197	ENSG00000200227	CHM13_G0046062		RNA5SP197	rRNA_pseudogene	rRNA_pseudogene					0	0					1_to_1	identical gene model		1	1	1	1	0												0
Blood	ENSG00000200231	RNU1-23P	ENSG00000200231	CHM13_G0034637		RNU1-23P	snRNA	snRNA					0	0					1_to_1	identical gene model		1	1	1	1	0												0
Blood	ENSG00000200235		ENSG00000200235	CHM13_G0045762		AC116353.1	snoRNA	snoRNA					0	0					1_to_1	identical gene model		1	1	1	1	0												0
Blood	ENSG00000200237	SNORA70	ENSG00000200237	CHM13_G0027490		AC008752.1	snoRNA	snoRNA					0	0					1_to_1	identical gene model		1	1	1	1	0												0
Blood	ENSG00000200238	RNA5SP133	ENSG00000200238	CHM13_G0038852		RNA5SP133	rRNA_pseudogene	rRNA_pseudogene					0	0					1_to_1	identical gene model	0.994944	1	1	1	1	0												0
Blood	ENSG00000200241	Y_RNA	ENSG00000200241	CHM13_G0031406		AC009309.1	misc_RNA	misc_RNA					0	0					1_to_1	identical gene model		1	1	1	1	0												0
Blood	ENSG00000200243	RN7SKP79	ENSG00000200243	CHM13_G0043777		RN7SKP79	misc_RNA	misc_RNA					0	0					1_to_1	identical gene model		1	1	1	1	0	Variation											0
Blood	ENSG00000200246	RNA5SP263	ENSG00000200246	CHM13_G0053414		RNA5SP263	rRNA_pseudogene	rRNA_pseudogene					0	0					1_to_1	identical gene model		1	1	1	1	0												0
Blood	ENSG00000200247	RNU6-254P	ENSG00000200247	CHM13_G0011728		RNU6-254P	snRNA	snRNA					0	0					1_to_1	identical gene model	0.988715	1	1	1	1	0												0
Blood	ENSG00000200248	RNA5SP214	ENSG00000200248	CHM13_G0048855		RNA5SP214	rRNA_pseudogene	rRNA_pseudogene					0	0					1_to_1	identical gene model		1	1	1	1	0												0
Blood	ENSG00000200250	RNU6-1147P	ENSG00000200250	CHM13_G0032221		RNU6-1147P	snRNA	snRNA					0	0					1_to_1	identical gene model		1	1	1	1	0	Path Problem											0
Blood	ENSG00000200252	Y_RNA	ENSG00000200252	CHM13_G0019018		Y_RNA	misc_RNA	misc_RNA					0	0					1_to_1	identical gene model		1	1	1	1	0												0
Blood	ENSG00000200253	RNU6-529P	ENSG00000200253	CHM13_G0006905		RNU6-529P	snRNA	snRNA					0	0					1_to_1	identical gene model		1	1	1	1	0	GRC Housekeeping											0
Blood	ENSG00000200254	RNU6-536P	ENSG00000200254	CHM13_G0001323		RNU6-536P	snRNA	snRNA					0	0					1_to_1	identical gene model		1	1	1	1	0												0
Blood	ENSG00000200256	Y_RNA	ENSG00000200256	CHM13_G0009997		AP003031.2	misc_RNA	misc_RNA					0	0					1_to_1	identical gene model		1	1	1	1	0												0
Blood	ENSG00000200257	RNU6-97P	ENSG00000200257	CHM13_G0025448		RNU6-97P	snRNA	snRNA					0	0					1_to_1	identical gene model		1	1	1	1	0	Localization Problem											0
Blood	ENSG00000200259	SNORD35A	ENSG00000200259	CHM13_G0029242		SNORD35A	snoRNA	snoRNA					0	0			1	1	1_to_1	identical gene model	0.978793	1	1	1	1	0									0	EFO_0000519	0.0029566	0
Blood	ENSG00000200261	Y_RNA	ENSG00000200261	CHM13_G0056830		Y_RNA	misc_RNA	misc_RNA					0	0					1_to_1	identical gene model		1	1	1	1	0												0
Blood	ENSG00000200262	Y_RNA	ENSG00000200262	CHM13_G0001570		Y_RNA	misc_RNA	misc_RNA					0	0					1_to_1	identical gene model		1	1	1	1	0												0
Blood	ENSG00000200267	RNU6-66P	ENSG00000200267	CHM13_G0015107		RNU6-66P	snRNA	snRNA					0	0					1_to_1	identical gene model		1	1	1	1	0												0
Blood	ENSG00000200269	RNU6-838P	ENSG00000200269	CHM13_G0041716		RNU6-838P	snRNA	snRNA					0	0					1_to_1	identical gene model		1	1	1	1	0												0
Blood	ENSG00000200270																									0												0
Blood	ENSG00000200274	RNU4-32P	ENSG00000200274	CHM13_G0013538		RNU4-32P	snRNA	snRNA					0	0					1_to_1	identical gene model		1	1	1	1	0												0
Blood	ENSG00000200275	RNA5SP199	ENSG00000200275	CHM13_G0046120	RNA5SP199	RNA5SP199	rRNA_pseudogene	rRNA_pseudogene					0	0					1_to_1	identical gene model	0.991257	1	1	1	1	0	Gap											0
Blood	ENSG00000200278	RNA5SP352	ENSG00000200278	CHM13_G0010966		RNA5SP352	rRNA_pseudogene	rRNA_pseudogene					0	0					1_to_1	identical gene model		1	1	1	1	0												0
Blood	ENSG00000200279	SNORD114-10	ENSG00000200279	CHM13_G0017492		SNORD114-10	snoRNA	snoRNA					0	0					1_to_1	identical gene model		1	1	1	1	0	Variation											0
Blood	ENSG00000200281	RNU6-624P	ENSG00000200281	CHM13_G0033818		RNU6-624P	snRNA	snRNA					0	0					1_to_1	identical gene model		1	1	1	1	0												0
Blood	ENSG00000200283	Y_RNA	ENSG00000200283	CHM13_G0030455		Y_RNA	misc_RNA	misc_RNA					0	0					1_to_1	identical gene model		1	1	1	1	0												0
Blood	ENSG00000200287	Y_RNA	ENSG00000200287	CHM13_G0032530		Y_RNA	misc_RNA	misc_RNA					0	0					1_to_1	identical gene model		1	1	1	1	0	Path Problem											0
Blood	ENSG00000200288		ENSG00000200288	CHM13_G0040538		AC026355.1	snoRNA	snoRNA					0	0					1_to_1	identical gene model		1	1	1	1	0												0
Blood	ENSG00000200291	Y_RNA	ENSG00000200291	CHM13_G0059243		Y_RNA	misc_RNA	misc_RNA					0	0					1_to_1	identical gene model		1	1	1	1	0												0
Blood	ENSG00000200293	RNA5SP393	ENSG00000200293	CHM13_G0018589		RNA5SP393	rRNA_pseudogene	rRNA_pseudogene					0	0					1_to_1	identical gene model		1	1	1	1	0												0
Blood	ENSG00000200294		ENSG00000200294	CHM13_G0006602		AL607035.1	snoRNA	snoRNA					0	0					1_to_1	identical gene model		1	1	1	1	0	GRC Housekeeping											0
Blood	ENSG00000200295	RNU6-527P	ENSG00000200295	CHM13_G0048662		RNU6-527P	snRNA	snRNA					0	0					1_to_1	identical gene model		1	1	1	1	0	Clone Problem											0
Blood	ENSG00000200296	RNU1-83P	ENSG00000200296	CHM13_G0012765		RNU1-83P	snRNA	snRNA					0	0					1_to_1	identical gene model		1	1	1	1	0												0
Blood	ENSG00000200298	Y_RNA	ENSG00000200298	CHM13_G0016909		Y_RNA	misc_RNA	misc_RNA					0	0					1_to_1	identical gene model		1	1	1	1	0												0
Blood	ENSG00000200301	RNA5SP483	ENSG00000200301	CHM13_G0034873		RNA5SP483	rRNA_pseudogene	rRNA_pseudogene					0	0					1_to_1	identical gene model		1	1	1	1	0	Clone Problem											0
Blood	ENSG00000200303	RNU6-940P	ENSG00000200303	CHM13_G0012228		RNU6-940P	snRNA	snRNA					0	0					1_to_1	identical gene model		1	1	1	1	0												0
Blood	ENSG00000200304	RNU6-1255P	ENSG00000200304	CHM13_G0054886		RNU6-1255P	snRNA	snRNA					0	0					1_to_1	identical gene model		1	1	1	1	0	GRC Housekeeping											0
Blood	ENSG00000200305	Y_RNA	ENSG00000200305	CHM13_G0018491		Y_RNA	misc_RNA	misc_RNA					0	0					1_to_1	identical gene model		1	1	1	1	0												0
Blood	ENSG00000200309	Y_RNA	ENSG00000200309	CHM13_G0012242		AC011603.1	misc_RNA	misc_RNA					0	0					1_to_1	identical gene model		1	1	1	1	0												0
Blood	ENSG00000200310	RNA5SP215	ENSG00000200310	CHM13_G0048892		RNA5SP215	rRNA_pseudogene	rRNA_pseudogene					0	0					1_to_1	identical gene model		1	1	1	1	0												0
Blood	ENSG00000200312	RN7SKP255	ENSG00000200312	CHM13_G0017213		RN7SKP255	misc_RNA	misc_RNA	6.44656	14.3912	4.135	6.275	0	0			0.319149	0.978139	1_to_1	identical gene model	0.998081	1	1	1	1	0												0
Blood	ENSG00000200313	RNA5-8SP7	ENSG00000200313	CHM13_G0034320		RNA5-8SP7	rRNA_pseudogene	rRNA_pseudogene					0	0					1_to_1	identical gene model		1	1	1	1	0												0
Blood	ENSG00000200314	Y_RNA	ENSG00000200314	CHM13_G0048660		AL109920.1	misc_RNA	misc_RNA					0	0					1_to_1	identical gene model		1	1	1	1	0									0	EFO_0000400	0.0023316	0
Blood	ENSG00000200318	SNORD3P1	ENSG00000200318	CHM13_G0018993		U3	snoRNA	snoRNA					0	0					1_to_1	identical gene model		1	1	1	1	0												0
Blood	ENSG00000200320	SNORA63	ENSG00000200320	CHM13_G0040750		SNORA63	snoRNA	snoRNA					0	0			1	1	1_to_1	identical gene model		1	1	1	1	0									0	EFO_0000220	0.0014783	0
Blood	ENSG00000200325	Y_RNA	ENSG00000200325	CHM13_G0034703		Y_RNA	misc_RNA	misc_RNA					0	0					1_to_1	identical gene model		1	1	1	1	0	Gap, Missing sequence								0	EFO_0000400	0.0030621	0
Blood	ENSG00000200326	RNA5SP391	ENSG00000200326	CHM13_G0018204		RNA5SP391	rRNA_pseudogene	rRNA_pseudogene					0	0					1_to_1	identical gene model		1	1	1	1	0	Gap, GRC Housekeeping											0
Blood	ENSG00000200327	RNA5SP62	ENSG00000200327	CHM13_G0003716		RNA5SP62	rRNA_pseudogene	rRNA_pseudogene					0	0					1_to_1	identical gene model		1	1	1	1	0												0
Blood	ENSG00000200331	RNU6-183P	ENSG00000200331	CHM13_G0044817		RNU6-183P	snRNA	snRNA					0	0					1_to_1	identical gene model		1	1	1	1	0												0
Blood	ENSG00000200332	Y_RNA	ENSG00000200332	CHM13_G0037550		Y_RNA	misc_RNA	misc_RNA					0	0					1_to_1	identical gene model		1	1	1	1	0	Clone Problem								0	EFO_0000305	0.026252	0
Blood	ENSG00000200334	Y_RNA	ENSG00000200334	CHM13_G0046015		Y_RNA	misc_RNA	misc_RNA					0	0					1_to_1	identical gene model		1	1	1	1	0												0
Blood	ENSG00000200336	RNA5SP333	ENSG00000200336	CHM13_G0008438		RNA5SP333	rRNA_pseudogene	rRNA_pseudogene					0	0					1_to_1	identical gene model	0.994901	1	1	1	1	0												0
Blood	ENSG00000200338	RNU1-49P	ENSG00000200338	CHM13_G0041643		RNU1-49P	snRNA	snRNA					0	0					1_to_1	identical gene model		1	1	1	1	0												0
Blood	ENSG00000200340	RNU1-105P	ENSG00000200340	CHM13_G0047995		RNU1-105P	snRNA	snRNA					0	0					1_to_1	identical gene model		1	1	1	1	0	GRC Housekeeping											0
Blood	ENSG00000200343	RNA5S8	ENSG00000200343	CHM13_G0004965	RNA5S8	RNA5S8	rRNA	rRNA					0	0					1_to_1	identical gene model		1	1	1	1	1	Missing sequence, Gap			High Signal Region								0
Blood	ENSG00000200344	Y_RNA	ENSG00000200344	CHM13_G0000243		Y_RNA	misc_RNA	misc_RNA					0	0					1_to_1	identical gene model		1	1	1	1	0									0	EFO_0003060	0.029699	0
Blood	ENSG00000200345	RNU6-485P	ENSG00000200345	CHM13_G0011378		RNU6-485P	snRNA	snRNA					0	0					1_to_1	identical gene model		1	1	1	1	0	Gap											0
Blood	ENSG00000200347																									0												0
Blood	ENSG00000200350	RNU6-1285P	ENSG00000200350	CHM13_G0043158		RNU6-1285P	snRNA	snRNA					0	0					1_to_1	identical gene model		1	1	1	1	0												0
Blood	ENSG00000200351	Y_RNA	ENSG00000200351	CHM13_G0045122		Y_RNA	misc_RNA	misc_RNA					0	0					1_to_1	identical gene model		1	1	1	1	0												0
Blood	ENSG00000200354	SNORA71D	ENSG00000200354	CHM13_G0034982		SNORA71D	snoRNA	snoRNA					0	0					1_to_1	identical gene model		1	1	1	1	0	GRC Housekeeping											0
Blood	ENSG00000200355	SNORA72	ENSG00000200355	CHM13_G0040493		SNORA72	snoRNA	snoRNA					0	0					1_to_1	identical gene model		1	1	1	1	0									0	EFO_0000637	0.031784	0
Blood	ENSG00000200356	RNU6-833P	ENSG00000200356	CHM13_G0006646		RNU6-833P	snRNA	snRNA					0	0					1_to_1	identical gene model		1	1	1	1	0	GRC Housekeeping											0
Blood	ENSG00000200360	RNU6-792P	ENSG00000200360	CHM13_G0002601		RNU6-792P	snRNA	snRNA					0	0					1_to_1	identical gene model		1	1	1	1	0												0
Blood	ENSG00000200361	Y_RNA	ENSG00000200361	CHM13_G0039351		Y_RNA	misc_RNA	misc_RNA					0	0					1_to_1	identical gene model		1	1	1	1	0									0	EFO_1001056	0.0051174	0
Blood	ENSG00000200366	RNU6-511P	ENSG00000200366	CHM13_G0039202		RNU6-511P	snRNA	snRNA					0	0					1_to_1	identical gene model		1	1	1	1	0												0
Blood	ENSG00000200367	SNORD113-8	ENSG00000200367	CHM13_G0017481		SNORD113-8	snoRNA	snoRNA					0	0					1_to_1	identical gene model		1	1	1	1	0	Variation											0
Blood	ENSG00000200369	RNU6-666P	ENSG00000200369	CHM13_G0005898		RNU6-666P	snRNA	snRNA					0	0					1_to_1	identical gene model		1	1	1	1	0	Variation, Clone Problem, GRC Housekeeping											0
Blood	ENSG00000200370	RNA5S17	ENSG00000200370	CHM13_G0004971	RNA5S17	RNA5S17	rRNA	rRNA					0	0					1_to_1	identical gene model		1	1	1	1	0	Missing sequence, Gap			High Signal Region								0
Blood	ENSG00000200372	RNU5E-8P	ENSG00000200372	CHM13_G0039521		RNU5E-8P	snRNA	snRNA					0	0					1_to_1	identical gene model	0.994813	1	1	1	1	0												0
Blood	ENSG00000200376	RNU5E-10P	ENSG00000200376	CHM13_G0008878		RNU5E-10P	snRNA	snRNA					0	0					1_to_1	identical gene model		1	1	1	1	0	Clone Problem											0
Blood	ENSG00000200377		ENSG00000200377	CHM13_G0032641		AC012501.1	snoRNA	snoRNA					0	0					1_to_1	identical gene model		1	1	1	1	0	Path Problem											0
Blood	ENSG00000200378	RNU5B-4P	ENSG00000200378	CHM13_G0045718		RNU5B-4P	snRNA	snRNA					0	0					1_to_1	identical gene model		1	1	1	1	0												0
Blood	ENSG00000200379	RN7SKP45	ENSG00000200379	CHM13_G0038851		RN7SKP45	misc_RNA	misc_RNA					0	0					1_to_1	identical gene model	0.998024	1	1	1	1	0												0
Blood	ENSG00000200381	RNA5S4	ENSG00000200381	CHM13_G0004969	RNA5S4	RNA5S4	rRNA	rRNA					0	0					1_to_1	identical gene model		1	1	1	1	1	Missing sequence, Gap			High Signal Region								0
Blood	ENSG00000200385		ENSG00000200385	CHM13_G0016306		AL136296.1	snoRNA	snoRNA					0	0					1_to_1	identical gene model		1	1	1	1	0												0
Blood	ENSG00000200388	RNU6-618P	ENSG00000200388	CHM13_G0011931		RNU6-618P	snRNA	snRNA					0	0					1_to_1	identical gene model		1	1	1	1	0												0
Blood	ENSG00000200389	RNU6-509P	ENSG00000200389	CHM13_G0040027		RNU6-509P	snRNA	snRNA					0	0					1_to_1	identical gene model		1	1	1	1	0												0
Blood	ENSG00000200390	Y_RNA	ENSG00000200390	CHM13_G0032236		Y_RNA	misc_RNA	misc_RNA					0	0					1_to_1	identical gene model		1	1	1	1	0	Path Problem								0	EFO_0000519	0.01082	0
Blood	ENSG00000200391	Y_RNA	ENSG00000200391	CHM13_G0018673		AC023356.1	misc_RNA	misc_RNA					0	0					1_to_1	identical gene model		1	1	1	1	0												0
Blood	ENSG00000200393	RNU6-698P	ENSG00000200393	CHM13_G0029530		RNU6-698P	snRNA	snRNA					0	0					1_to_1	identical gene model		1	1	1	1	0												0
Blood	ENSG00000200394	SNORA38B	ENSG00000200394	CHM13_G0025188		SNORA38B	snoRNA	snoRNA					0	0					1_to_1	identical gene model	0.996947	1	1	1	1	0									0	EFO_0000519	0.0029566	0
Blood	ENSG00000200397	Y_RNA	ENSG00000200397	CHM13_G0051258		Y_RNA	misc_RNA	misc_RNA					0	0					1_to_1	identical gene model		1	1	1	1	0												0
Blood	ENSG00000200398	SNORD115-24	ENSG00000200398	CHM13_G0018152		SNORD115-24	snoRNA	snoRNA					0	0					1_to_1	identical gene model		1	1	1	1	0	Gap, GRC Housekeeping											0
Blood	ENSG00000200403	RNU6-1099P	ENSG00000200403	CHM13_G0000597		RNU6-1099P	snRNA	snRNA					0	0					1_to_1	identical gene model		1	1	1	1	0	Variation											0
Blood	ENSG00000200406	SNORD114-23	ENSG00000200406	CHM13_G0017508		SNORD114-23	snoRNA	snoRNA					0	0					1_to_1	identical gene model		1	1	1	1	0	Variation											0
Blood	ENSG00000200407	RNU6-1169P	ENSG00000200407	CHM13_G0018572		RNU6-1169P	snRNA	snRNA					0	0					1_to_1	identical gene model		1	1	1	1	0												0
Blood	ENSG00000200408	RNA5SP74	ENSG00000200408	CHM13_G0004457	RNA5SP74	RNA5SP74	rRNA_pseudogene	rRNA_pseudogene					0	0					1_to_1	identical gene model		1	1	1	1	0												0
Blood	ENSG00000200411	RNA5SP346	ENSG00000200411	CHM13_G0010388		RNA5SP346	rRNA_pseudogene	rRNA_pseudogene					0	0					1_to_1	identical gene model		1	1	1	1	0												0
Blood	ENSG00000200413	SNORD114-26	ENSG00000200413	CHM13_G0017511		SNORD114-26	snoRNA	snoRNA					0	0					1_to_1	identical gene model		1	1	1	1	0	Variation											0
Blood	ENSG00000200418	SNORA63B	ENSG00000200418	CHM13_G0040747		SNORA63B	snoRNA	snoRNA					0	0					1_to_1	identical gene model	0.995109	1	1	1	1	0												0
Blood	ENSG00000200419	Y_RNA	ENSG00000200419	CHM13_G0018743		AC090527.1	misc_RNA	misc_RNA					0	0					1_to_1	identical gene model		1	1	1	1	0												0
Blood	ENSG00000200421	Y_RNA	ENSG00000200421	CHM13_G0001176		Y_RNA	misc_RNA	misc_RNA					0	0					1_to_1	exon_length_diff		1	1	1	1	0												0
Blood	ENSG00000200422		ENSG00000200422	CHM13_G0058835		AL590229.1	snoRNA	snoRNA					0	0					1_to_1	identical gene model		1	1	1	1	0												0
Blood	ENSG00000200424	RNU6-1155P	ENSG00000200424	CHM13_G0021873		RNU6-1155P	snRNA	snRNA					0	0					1_to_1	identical gene model		1	1	1	1	0												0
Blood	ENSG00000200427	Y_RNA	ENSG00000200427	CHM13_G0048441		Y_RNA	misc_RNA	misc_RNA					0	0					1_to_1	identical gene model		1	1	1	1	0												0
Blood	ENSG00000200428	Y_RNA	ENSG00000200428	CHM13_G0012303		Y_RNA	misc_RNA	misc_RNA					0	0					1_to_1	identical gene model		1	1	1	1	0												0
Blood	ENSG00000200431	RNU4-81P	ENSG00000200431	CHM13_G0058578		RNU4-81P	snRNA	snRNA					0	0					1_to_1	identical gene model		1	1	1	1	0												0
Blood	ENSG00000200432	Y_RNA	ENSG00000200432	CHM13_G0032248		Y_RNA	misc_RNA	misc_RNA					0	0					1_to_1	identical gene model		1	1	1	1	0	Path Problem											0
Blood	ENSG00000200434	RNA5-8SP2	ENSG00000200434	CHM13_G0021446		RNA5-8SP2	rRNA_pseudogene	rRNA_pseudogene					0	0					1_to_1	identical gene model		1	1	1	1	0	Gap								0	EFO_0003060	0.0014783	0
Blood	ENSG00000200436	Y_RNA	ENSG00000200436	CHM13_G0059174		Y_RNA	misc_RNA	misc_RNA					0	0					1_to_1	identical gene model		1	1	1	1	0												0
Blood	ENSG00000200437	RNU6-799P	ENSG00000200437	CHM13_G0023228		RNU6-799P	snRNA	snRNA					0	0					1_to_1	identical gene model		1	1	1	1	0												0
Blood	ENSG00000200443	RNU6-1066P	ENSG00000200443	CHM13_G0037062		RNU6-1066P	snRNA	snRNA					0	0					1_to_1	identical gene model		1	1	1	1	0	Clone Problem											0
Blood	ENSG00000200444	RNU6-1339P	ENSG00000200444	CHM13_G0019678		RNU6-1339P	snRNA	snRNA					0	0					1_to_1	identical gene model	0.986716	1	1	1	1	0	GRC Housekeeping											0
Blood	ENSG00000200446	RNU6-1085P	ENSG00000200446	CHM13_G0050322		RNU6-1085P	snRNA	snRNA					0	0					1_to_1	identical gene model		1	1	1	1	0												0
Blood	ENSG00000200448	Y_RNA	ENSG00000200448	CHM13_G0037604		Y_RNA	misc_RNA	misc_RNA					0	0					1_to_1	identical gene model		1	1	1	1	0	Clone Problem											0
Blood	ENSG00000200455	RNU6-1112P	ENSG00000200455	CHM13_G0041609		RNU6-1112P	snRNA	snRNA					0	0					1_to_1	identical gene model		1	1	1	1	0												0
Blood	ENSG00000200456	RNU6-1097P	ENSG00000200456	CHM13_G0050486		RNU6-1097P	snRNA	snRNA					0	0					1_to_1	identical gene model		1	1	1	1	0												0
Blood	ENSG00000200462	RNU6-727P	ENSG00000200462	CHM13_G0044965		RNU6-727P	snRNA	snRNA					0	0					1_to_1	identical gene model		1	1	1	1	0												0
Blood	ENSG00000200463	SNORD118	ENSG00000200463	CHM13_G0023079		SNORD118	snoRNA	snoRNA					0	0			1	1	1_to_1	identical gene model	0.994007	1	1	1	1	0					1	Leukoencephalopathy, brain calcifications, and cysts	3	known_molec_cause	0	EFO_0000275	0.016056	0
Blood	ENSG00000200468	RNA5SP403	ENSG00000200468	CHM13_G0020578		RNA5SP403	rRNA_pseudogene	rRNA_pseudogene					0	0					1_to_1	identical gene model		1	1	1	1	0												0
Blood	ENSG00000200469	RNU6-112P	ENSG00000200469	CHM13_G0042323		RNU6-112P	snRNA	snRNA					0	0					1_to_1	identical gene model		1	1	1	1	0												0
Blood	ENSG00000200471	RNU6-1125P	ENSG00000200471	CHM13_G0050626		RNU6-1125P	snRNA	snRNA					0	0					1_to_1	identical gene model		1	1	1	1	0												0
Blood	ENSG00000200472	RN7SKP44	ENSG00000200472	CHM13_G0026273		RN7SKP44	misc_RNA	misc_RNA					0	0					1_to_1	identical gene model		1	1	1	1	0												0
Blood	ENSG00000200473	RNA5SP507	ENSG00000200473	CHM13_G0058567		RNA5SP507	rRNA_pseudogene	rRNA_pseudogene					0	0					1_to_1	identical gene model		1	1	1	1	0												0
Blood	ENSG00000200475	RN7SKP162	ENSG00000200475	CHM13_G0011647		RN7SKP162	misc_RNA	misc_RNA	6.04	6.63	6.04	6.63	0	0			0	0	1_to_1	identical gene model		1	1	1	1	0												0
Blood	ENSG00000200478	SNORD115-41	ENSG00000200478	CHM13_G0018169		SNORD115-41	snoRNA	snoRNA					0	0					1_to_1	identical gene model		1	1	1	1	0	Gap, GRC Housekeeping											0
Blood	ENSG00000200480	SNORD114-28	ENSG00000200480	CHM13_G0017513		SNORD114-28	snoRNA	snoRNA					0	0					1_to_1	identical gene model		1	1	1	1	0	Variation											0
Blood	ENSG00000200483	RNU6-1017P	ENSG00000200483	CHM13_G0014125		RNU6-1017P	snRNA	snRNA					0	0					1_to_1	identical gene model		1	1	1	1	0												0
Blood	ENSG00000200484	RNU6-1244P	ENSG00000200484	CHM13_G0006002		RNU6-1244P	snRNA	snRNA					0	0					1_to_1	identical gene model		1	1	1	1	0	GRC Housekeeping											0
Blood	ENSG00000200485	Y_RNA	ENSG00000200485	CHM13_G0008646		Y_RNA	misc_RNA	misc_RNA					0	0					1_to_1	identical gene model		1	1	1	1	0									0	EFO_0000305	0.013975	0
Blood	ENSG00000200486	SNORD115-11	ENSG00000200486	CHM13_G0018139		SNORD115-11	snoRNA	snoRNA					0	0					1_to_1	identical gene model		1	1	1	1	0	Gap, GRC Housekeeping											0
Blood	ENSG00000200487	RNA5SP322	ENSG00000200487	CHM13_G0006877		RNA5SP322	rRNA_pseudogene	rRNA_pseudogene					0	0					1_to_1	identical gene model		1	1	1	1	0	GRC Housekeeping											0
Blood	ENSG00000200488	RN7SKP203	ENSG00000200488	CHM13_G0031279		RN7SKP203	misc_RNA	misc_RNA	10.3005	11.3795	4.815	5.495	1	1	-0.0364206	2.63196e-24	0.155514	0.154889	1_to_1	identical gene model		1	1	1	1	0												0
Blood	ENSG00000200492	U3	ENSG00000200492	CHM13_G0048541		U3	snoRNA	snoRNA					0	0					1_to_1	identical gene model		1	1	1	1	0												0
Blood	ENSG00000200494	Y_RNA	ENSG00000200494	CHM13_G0034459		Y_RNA	misc_RNA	misc_RNA					0	0			1	1	1_to_1	identical gene model		1	1	1	1	0									0	EFO_0000305	0.020989	0
Blood	ENSG00000200495	RNU6-1205P	ENSG00000200495	CHM13_G0005439		RNU6-1205P	snRNA	snRNA					0	0					1_to_1	identical gene model		1	1	1	1	0	Gap											0
Blood	ENSG00000200496	U8	ENSG00000200496	CHM13_G0010904		U8	snoRNA	snoRNA					0	0					1_to_1	identical gene model		1	1	1	1	0												0
Blood	ENSG00000200502	Y_RNA	ENSG00000200502	CHM13_G0055794		Y_RNA	misc_RNA	misc_RNA					0	0					1_to_1	identical gene model		1	1	1	1	0									0	EFO_0000222	0.0030019	0
Blood	ENSG00000200503	SNORD115-5	ENSG00000200503	CHM13_G0018133		SNORD115-5	snoRNA	snoRNA					0	0					1_to_1	identical gene model		1	1	1	1	0	Gap, GRC Housekeeping											0
Blood	ENSG00000200506	Y_RNA	ENSG00000200506	CHM13_G0017413		Y_RNA	misc_RNA	misc_RNA					0	0					1_to_1	identical gene model		1	1	1	1	0									0	EFO_0000400	0.0020932	0
Blood	ENSG00000200508	Y_RNA	ENSG00000200508	CHM13_G0001846		AL138793.1	misc_RNA	misc_RNA					0	0					1_to_1	identical gene model		1	1	1	1	0	GRC Housekeeping											0
Blood	ENSG00000200510																									0												0
Blood	ENSG00000200516	RNA5SP378	ENSG00000200516	CHM13_G0014124		RNA5SP378	rRNA_pseudogene	rRNA_pseudogene					0	0					1_to_1	identical gene model	0.994986	1	1	1	1	0												0
Blood	ENSG00000200520	RNU6-1214P	ENSG00000200520	CHM13_G0042923		RNU6-1214P	snRNA	snRNA					0	0					1_to_1	identical gene model		1	1	1	1	0												0
Blood	ENSG00000200521	Y_RNA	ENSG00000200521	CHM13_G0043217		Y_RNA	misc_RNA	misc_RNA					0	0					1_to_1	identical gene model		1	1	1	1	0									0	EFO_0000400	0.0030621	0
Blood	ENSG00000200522	RNU6-957P	ENSG00000200522	CHM13_G0048752		RNU6-957P	snRNA	snRNA					0	0					1_to_1	identical gene model		1	1	1	1	0												0
Blood	ENSG00000200525	RNU6-1209P	ENSG00000200525	CHM13_G0054390		RNU6-1209P	snRNA	snRNA					0	0					1_to_1	identical gene model		1	1	1	1	0	GRC Housekeeping											0
Blood	ENSG00000200526	RNY4P14	ENSG00000200526	CHM13_G0014662		RNY4P14	misc_RNA	misc_RNA					0	0					1_to_1	identical gene model		1	1	1	1	0												0
Blood	ENSG00000200527	RNA5SP457	ENSG00000200527	CHM13_G0026522		RNA5SP457	rRNA_pseudogene	rRNA_pseudogene					0	0					1_to_1	identical gene model		1	1	1	1	0												0
Blood	ENSG00000200528	RNU6-1331P	ENSG00000200528	CHM13_G0053760		RNU6-1331P	snRNA	snRNA					0	0					1_to_1	identical gene model		1	1	1	1	0												0
Blood	ENSG00000200530	SNORD35B	ENSG00000200530	CHM13_G0029244		SNORD35B	snoRNA	snoRNA					0	0					1_to_1	identical gene model		1	1	1	1	0									0	MONDO_0100096	0.0022175	0
Blood	ENSG00000200534	SNORA33	ENSG00000200534	CHM13_G0049053		SNORA33	snoRNA	snoRNA					0	0					1_to_1	identical gene model		1	1	1	1	0									0	MONDO_0009279	0.0014783	0
Blood	ENSG00000200536		ENSG00000200536	CHM13_G0002550		AL137790.1	snoRNA	snoRNA					0	0					1_to_1	identical gene model		1	1	1	1	0												0
Blood	ENSG00000200537	RNY4P6	ENSG00000200537	CHM13_G0010712		RNY4P6	misc_RNA	misc_RNA					0	0					1_to_1	identical gene model		1	1	1	1	0												0
Blood	ENSG00000200538	U3	ENSG00000200538	CHM13_G0024634		U3	snoRNA	snoRNA	13.7	14.67	13.7	14.67	0	0			0	0	1_to_1	identical gene model		1	1	1	1	0	GRC Housekeeping, Gap											0
Blood	ENSG00000200544	Y_RNA	ENSG00000200544	CHM13_G0055617		Y_RNA	misc_RNA	misc_RNA					0	0					1_to_1	exon_length_diff		1	1	1	1	0												0
Blood	ENSG00000200545	U3	ENSG00000200545	CHM13_G0005767		U3	snoRNA	snoRNA					0	0					1_to_1	identical gene model	0.997231	1	1	1	1	0	GRC Housekeeping											0
Blood	ENSG00000200547	Y_RNA	ENSG00000200547	CHM13_G0002713		AL390066.1	misc_RNA	misc_RNA					0	0					1_to_1	identical gene model		1	1	1	1	0												0
Blood	ENSG00000200550	RNU6-137P	ENSG00000200550	CHM13_G0030652		RNU6-137P	snRNA	snRNA					0	0					1_to_1	identical gene model	0.994427	1	1	1	1	0												0
Blood	ENSG00000200552	Y_RNA	ENSG00000200552	CHM13_G0051604		Y_RNA	misc_RNA	misc_RNA					0	0					1_to_1	identical gene model		1	1	1	1	0												0
Blood	ENSG00000200553	Y_RNA	ENSG00000200553	CHM13_G0042720		Y_RNA	misc_RNA	misc_RNA					0	0					1_to_1	identical gene model		1	1	1	1	0												0
Blood	ENSG00000200554	RNU6-1020P	ENSG00000200554	CHM13_G0057050		RNU6-1020P	snRNA	snRNA					0	0					1_to_1	identical gene model		1	1	1	1	0												0
Blood	ENSG00000200555	RNU6-525P	ENSG00000200555	CHM13_G0046569		RNU6-525P	snRNA	snRNA					0	0					1_to_1	identical gene model		1	1	1	1	0												0
Blood	ENSG00000200556	RNU6-103P	ENSG00000200556	CHM13_G0021861		RNU6-103P	snRNA	snRNA					0	0					1_to_1	identical gene model		1	1	1	1	0												0
Blood	ENSG00000200558	RNA5SP429	ENSG00000200558	CHM13_G0022078		RNA5SP429	rRNA_pseudogene	rRNA_pseudogene					0	0					1_to_1	identical gene model	0.994478	1	1	1	1	0												0
Blood	ENSG00000200560	RNU6-288P	ENSG00000200560	CHM13_G0025067		RNU6-288P	snRNA	snRNA					0	0					1_to_1	identical gene model		1	1	1	1	0	Gap											0
Blood	ENSG00000200563	RNU6-640P	ENSG00000200563	CHM13_G0031416		RNU6-640P	snRNA	snRNA					0	0					1_to_1	identical gene model		1	1	1	1	0												0
Blood	ENSG00000200564	SNORD115-39	ENSG00000200564	CHM13_G0018167		SNORD115-39	snoRNA	snoRNA					0	0					1_to_1	identical gene model		1	1	1	1	0	Gap, GRC Housekeeping											0
Blood	ENSG00000200566	RNU5F-7P	ENSG00000200566	CHM13_G0057739		RNU5F-7P	snRNA	snRNA					0	0					1_to_1	identical gene model		1	1	1	1	0												0
Blood	ENSG00000200570	RNU6-829P	ENSG00000200570	CHM13_G0056493		RNU6-829P	snRNA	snRNA					0	0					1_to_1	identical gene model		1	1	1	1	0												0
Blood	ENSG00000200571	RNU6-1284P	ENSG00000200571	CHM13_G0039926		RNU6-1284P	snRNA	snRNA					0	0					1_to_1	identical gene model		1	1	1	1	0												0
Blood	ENSG00000200572	Y_RNA	ENSG00000200572	CHM13_G0059481		Y_RNA	misc_RNA	misc_RNA					0	0					1_to_1	identical gene model		1	1	1	1	0												0
Blood	ENSG00000200575	RNU6-414P	ENSG00000200575	CHM13_G0001790		RNU6-414P	snRNA	snRNA					0	0					1_to_1	identical gene model		1	1	1	1	0												0
Blood	ENSG00000200579	Y_RNA	ENSG00000200579	CHM13_G0038321		AC144536.1	misc_RNA	misc_RNA					0	0					1_to_1	identical gene model		1	1	1	1	0									0	EFO_0000729	0.001181	0
Blood	ENSG00000200587	RNA5SP514	ENSG00000200587	CHM13_G0059458		RNA5SP514	rRNA_pseudogene	rRNA_pseudogene					0	0					1_to_1	identical gene model		1	1	1	1	0												0
Blood	ENSG00000200591	Y_RNA	ENSG00000200591	CHM13_G0001047		AC114489.1	misc_RNA	misc_RNA					0	0					1_to_1	identical gene model		1	1	1	1	0												0
Blood	ENSG00000200593	SNORD115-33	ENSG00000200593	CHM13_G0018161		SNORD115-33	snoRNA	snoRNA					0	0					1_to_1	identical gene model		1	1	1	1	0	Gap, GRC Housekeeping											0
Blood	ENSG00000200594	RNU6-824P	ENSG00000200594	CHM13_G0049418		RNU6-824P	snRNA	snRNA					0	0					1_to_1	identical gene model		1	1	1	1	0												0
Blood	ENSG00000200597	RNVU1-33	ENSG00000200597	CHM13_G0047763		RNVU1-33	snRNA	snRNA					0	0					1_to_1	identical gene model		1	1	1	1	0	GRC Housekeeping											0
Blood	ENSG00000200600	Y_RNA	ENSG00000200600	CHM13_G0044023		Y_RNA	misc_RNA	misc_RNA					0	0					1_to_1	identical gene model		1	1	1	1	0												0
Blood	ENSG00000200601	RNA5SP50	ENSG00000200601	CHM13_G0001973		RNA5SP50	rRNA_pseudogene	rRNA_pseudogene					0	0					1_to_1	identical gene model		1	1	1	1	0												0
Blood	ENSG00000200605	Y_RNA	ENSG00000200605	CHM13_G0018815		Y_RNA	misc_RNA	misc_RNA					0	0					1_to_1	identical gene model		1	1	1	1	0									0	EFO_0000729	0.0093208	0
Blood	ENSG00000200606																									0												0
Blood	ENSG00000200608	SNORD114-11	ENSG00000200608	CHM13_G0017493		SNORD114-11	snoRNA	snoRNA					0	0					1_to_1	identical gene model		1	1	1	1	0	Variation											0
Blood	ENSG00000200610	Y_RNA	ENSG00000200610	CHM13_G0039348		Y_RNA	misc_RNA	misc_RNA					0	0					1_to_1	identical gene model		1	1	1	1	0												0
Blood	ENSG00000200612	SNORD114-25	ENSG00000200612	CHM13_G0017510		SNORD114-25	snoRNA	snoRNA					0	0					1_to_1	identical gene model		1	1	1	1	0	Variation											0
Blood	ENSG00000200613	RNA5SP349	ENSG00000200613	CHM13_G0010540		RNA5SP349	rRNA_pseudogene	rRNA_pseudogene					0	0					1_to_1	identical gene model		1	1	1	1	0												0
Blood	ENSG00000200615	Y_RNA	ENSG00000200615	CHM13_G0008637		Y_RNA	misc_RNA	misc_RNA					0	0					1_to_1	identical gene model		1	1	1	1	0									0	MONDO_0004979	0.0014697	0
Blood	ENSG00000200616	Y_RNA	ENSG00000200616	CHM13_G0040554		Y_RNA	misc_RNA	misc_RNA					0	0					1_to_1	identical gene model	0.992694	1	1	1	1	0												0
Blood	ENSG00000200619	RNA5SP447	ENSG00000200619	CHM13_G0025174		RNA5SP447	rRNA_pseudogene	rRNA_pseudogene					0	0					1_to_1	identical gene model		1	1	1	1	0												0
Blood	ENSG00000200620		ENSG00000200620	CHM13_G0057735		AC112497.1	snoRNA	snoRNA					0	0					1_to_1	identical gene model		1	1	1	1	0												0
Blood	ENSG00000200622	RNU6-1059P	ENSG00000200622	CHM13_G0042393		RNU6-1059P	snRNA	snRNA					0	0					1_to_1	identical gene model	0.991795	1	1	1	1	0												0
Blood	ENSG00000200623	SNORD18A	ENSG00000200623	CHM13_G0019198		SNORD18A	snoRNA	snoRNA					0	0					1_to_1	identical gene model		1	1	1	1	0												0
Blood	ENSG00000200624	RNA5S6	ENSG00000200624	CHM13_G0004963	RNA5S6	RNA5S6	rRNA	rRNA					0	0					1_to_1	identical gene model		1	1	1	1	1	Missing sequence, Gap			High Signal Region								0
Blood	ENSG00000200626	RNA5SP325	ENSG00000200626	CHM13_G0007350		RNA5SP325	rRNA_pseudogene	rRNA_pseudogene					0	0					1_to_1	identical gene model	0.995373	1	1	1	1	0												0
Blood	ENSG00000200629	RNY1P11	ENSG00000200629	CHM13_G0052017		RNY1P11	misc_RNA	misc_RNA					0	0					1_to_1	identical gene model	0.994674	1	1	1	1	0	Clone Problem											0
Blood	ENSG00000200630	Y_RNA	ENSG00000200630	CHM13_G0053060		Y_RNA	misc_RNA	misc_RNA					0	0					1_to_1	identical gene model		1	1	1	1	0	Variation											0
Blood	ENSG00000200632	SNORD113-7	ENSG00000200632	CHM13_G0017480		SNORD113-7	snoRNA	snoRNA					0	0					1_to_1	identical gene model		1	1	1	1	0	Variation											0
Blood	ENSG00000200635	Y_RNA	ENSG00000200635	CHM13_G0058441		Y_RNA	misc_RNA	misc_RNA					0	0					1_to_1	identical gene model		1	1	1	1	0												0
Blood	ENSG00000200636	SNORD114-27	ENSG00000200636	CHM13_G0017512		SNORD114-27	snoRNA	snoRNA					0	0					1_to_1	identical gene model		1	1	1	1	0	Variation											0
Blood	ENSG00000200637	RNU5F-3P	ENSG00000200637	CHM13_G0025851		RNU5F-3P	snRNA	snRNA					0	0					1_to_1	identical gene model		1	1	1	1	0												0
Blood	ENSG00000200638	SNORD115-37	ENSG00000200638	CHM13_G0018165		SNORD115-37	snoRNA	snoRNA					0	0					1_to_1	identical gene model		1	1	1	1	0	Gap, GRC Housekeeping											0
Blood	ENSG00000200645	RNU6-1210P	ENSG00000200645	CHM13_G0026083		RNU6-1210P	snRNA	snRNA					0	0					1_to_1	identical gene model		1	1	1	1	0												0
Blood	ENSG00000200646	Y_RNA	ENSG00000200646	CHM13_G0029778		AC006116.1	misc_RNA	misc_RNA					0	0					1_to_1	identical gene model	0.992889	1	1	1	1	0												0
Blood	ENSG00000200648	RNU6-226P	ENSG00000200648	CHM13_G0046399		RNU6-226P	snRNA	snRNA					0	0					1_to_1	identical gene model		1	1	1	1	0												0
Blood	ENSG00000200649																									0												0
Blood	ENSG00000200650	RNA5SP114	ENSG00000200650	CHM13_G0033122		RNA5SP114	rRNA_pseudogene	rRNA_pseudogene					0	0					1_to_1	identical gene model		1	1	1	1	0												0
Blood	ENSG00000200651	Y_RNA	ENSG00000200651	CHM13_G0025469		AC111170.1	misc_RNA	misc_RNA					0	0					1_to_1	identical gene model		1	1	1	1	0	Localization Problem								0	EFO_0000384	0.0012361	0
Blood	ENSG00000200652		ENSG00000200652	CHM13_G0021040		AC136611.1	snoRNA	snoRNA					0	0					1_to_1	identical gene model		1	1	1	1	0												0
Blood	ENSG00000200653	RNU4-92P	ENSG00000200653	CHM13_G0017196		RNU4-92P	snRNA	snRNA					0	0					1_to_1	identical gene model		1	1	1	1	0												0
Blood	ENSG00000200656	SNORA5B	ENSG00000200656	CHM13_G0050512		SNORA5B	snoRNA	snoRNA					0	0			1	1	1_to_1	identical gene model		1	1	1	1	0												0
Blood	ENSG00000200658																									0												0
Blood	ENSG00000200661	SNORD116-10	ENSG00000200661	CHM13_G0018102		SNORD116-10	snoRNA	snoRNA					0	0					1_to_1	identical gene model		1	1	1	1	0	Gap, GRC Housekeeping											0
Blood	ENSG00000200662																									0												0
Blood	ENSG00000200664	Y_RNA	ENSG00000200664	CHM13_G0032455		Y_RNA	misc_RNA	misc_RNA					0	0					1_to_1	identical gene model		1	1	1	1	0	Variation, Path Problem											0
Blood	ENSG00000200665	RNU6-1188P	ENSG00000200665	CHM13_G0013692		RNU6-1188P	snRNA	snRNA					0	0					1_to_1	identical gene model		1	1	1	1	0												0
Blood	ENSG00000200670	RNU6-912P	ENSG00000200670	CHM13_G0050922		RNU6-912P	snRNA	snRNA					0	0					1_to_1	identical gene model		1	1	1	1	0												0
Blood	ENSG00000200673	RN7SKP174	ENSG00000200673	CHM13_G0052448		RN7SKP174	misc_RNA	misc_RNA					0	0					1_to_1	identical gene model	0.995746	1	1	1	1	0												0
Blood	ENSG00000200674	RN7SKP160	ENSG00000200674	CHM13_G0003931		RN7SKP160	misc_RNA	misc_RNA	4.66	5.20184	3.66	3.97	0	0			0	0	1_to_1	identical gene model		1	1	1	1	0												0
Blood	ENSG00000200677	SNORD18	ENSG00000200677	CHM13_G0019877		SNORD18	snoRNA	snoRNA					0	0					1_to_1	identical gene model		1	1	1	1	0												0
Blood	ENSG00000200680	SNORD115-4	ENSG00000200680	CHM13_G0018132		SNORD115-4	snoRNA	snoRNA					0	0					1_to_1	identical gene model		1	1	1	1	0	Gap, GRC Housekeeping											0
Blood	ENSG00000200681	RNU6-263P	ENSG00000200681	CHM13_G0046956		RNU6-263P	snRNA	snRNA					0	0					1_to_1	identical gene model		1	1	1	1	0												0
Blood	ENSG00000200683	RNU6-379P	ENSG00000200683	CHM13_G0037520		RNU6-379P	snRNA	snRNA					0	0					1_to_1	identical gene model		1	1	1	1	0	Clone Problem											0
Blood	ENSG00000200685	Y_RNA	ENSG00000200685	CHM13_G0008357		Y_RNA	misc_RNA	misc_RNA					0	0					1_to_1	identical gene model		1	1	1	1	0												0
Blood	ENSG00000200686	RNY3P3	ENSG00000200686	CHM13_G0015178		RNY3P3	misc_RNA	misc_RNA					0	0					1_to_1	identical gene model		1	1	1	1	0												0
Blood	ENSG00000200687	RNA5SP335	ENSG00000200687	CHM13_G0008485		RNA5SP335	rRNA_pseudogene	rRNA_pseudogene					0	0					1_to_1	identical gene model		1	1	1	1	0												0
Blood	ENSG00000200688	Y_RNA	ENSG00000200688	CHM13_G0013614		Y_RNA	misc_RNA	misc_RNA					0	0					1_to_1	identical gene model		1	1	1	1	0									0	EFO_0000222	0.0017229	0
Blood	ENSG00000200693	U3	ENSG00000200693	CHM13_G0016722		AL136038.1	snoRNA	snoRNA	34.3752	37.1278	25.61	28.04	0	0			0.0380435	0.0380435	1_to_1	identical gene model		1	1	1	1	0												0
Blood	ENSG00000200701	RNU6-674P	ENSG00000200701	CHM13_G0031361		RNU6-674P	snRNA	snRNA					0	0					1_to_1	identical gene model		1	1	1	1	0												0
Blood	ENSG00000200702	Y_RNA	ENSG00000200702	CHM13_G0058081		Y_RNA	misc_RNA	misc_RNA					0	0					1_to_1	identical gene model		1	1	1	1	0									0	EFO_0000400	0.0048511	0
Blood	ENSG00000200703	RNU6-873P	ENSG00000200703	CHM13_G0039174		RNU6-873P	snRNA	snRNA					0	0					1_to_1	identical gene model	0.988715	1	1	1	1	0												0
Blood	ENSG00000200706		ENSG00000200706	CHM13_G0047766		AL033518.1	snoRNA	snoRNA					0	0					1_to_1	identical gene model		1	1	1	1	0	GRC Housekeeping											0
Blood	ENSG00000200708	RN7SKP93	ENSG00000200708	CHM13_G0032431		RN7SKP93	misc_RNA	misc_RNA					0	0					1_to_1	identical gene model		1	1	1	1	0	Path Problem											0
Blood	ENSG00000200709	RNA5SP27	ENSG00000200709	CHM13_G0014783		RNA5SP27	rRNA_pseudogene	rRNA_pseudogene					0	0					1_to_1	identical gene model		1	1	1	1	0												0
Blood	ENSG00000200711	RNA5SP28	ENSG00000200711	CHM13_G0014890		RNA5SP28	rRNA_pseudogene	rRNA_pseudogene					0	0					1_to_1	identical gene model		1	1	1	1	0												0
Blood	ENSG00000200713	RNU6-682P	ENSG00000200713	CHM13_G0052969		RNU6-682P	snRNA	snRNA					0	0					1_to_1	identical gene model		1	1	1	1	0	Variation, Path Problem											0
Blood	ENSG00000200714	Y_RNA	ENSG00000200714	CHM13_G0053932		Y_RNA	misc_RNA	misc_RNA					0	0					1_to_1	identical gene model		1	1	1	1	0												0
Blood	ENSG00000200718	RN7SKP103	ENSG00000200718	CHM13_G0032418		RN7SKP103	misc_RNA	misc_RNA					0	0					1_to_1	identical gene model		1	1	1	1	0	Path Problem											0
Blood	ENSG00000200719	RNA5SP260	ENSG00000200719	CHM13_G0053348		RNA5SP260	rRNA_pseudogene	rRNA_pseudogene					0	0					1_to_1	identical gene model		1	1	1	1	0												0
Blood	ENSG00000200720	RNU6-931P	ENSG00000200720	CHM13_G0041689		RNU6-931P	snRNA	snRNA					0	0					1_to_1	identical gene model		1	1	1	1	0												0
Blood	ENSG00000200726	SNORD115-8	ENSG00000200726	CHM13_G0018136		SNORD115-8	snoRNA	snoRNA					0	0					1_to_1	identical gene model		1	1	1	1	0	Gap, GRC Housekeeping											0
Blood	ENSG00000200728	RNU6-271P	ENSG00000200728	CHM13_G0007102		RNU6-271P	snRNA	snRNA					0	0					1_to_1	identical gene model		1	1	1	1	0	Clone Problem											0
Blood	ENSG00000200731	RNU1-124P	ENSG00000200731	CHM13_G0053616		RNU1-124P	snRNA	snRNA	25.09	26.84	25.09	26.84	0	0			0	0	1_to_1	identical gene model		1	1	1	1	0												0
Blood	ENSG00000200732	RNU6-194P	ENSG00000200732	CHM13_G0048887		RNU6-194P	snRNA	snRNA					0	0					1_to_1	identical gene model		1	1	1	1	0												0
Blood	ENSG00000200733		ENSG00000200733	CHM13_G0015273		AL355821.1	snoRNA	snoRNA					0	0					1_to_1	identical gene model		1	1	1	1	0												0
Blood	ENSG00000200735																									0												0
Blood	ENSG00000200737	Y_RNA	ENSG00000200737	CHM13_G0007135		Y_RNA	misc_RNA	misc_RNA					0	0					1_to_1	identical gene model		1	1	1	1	0												0
Blood	ENSG00000200738	RNA5SP472	ENSG00000200738	CHM13_G0028348		RNA5SP472	rRNA_pseudogene	rRNA_pseudogene					0	0					1_to_1	identical gene model		1	1	1	1	0												0
Blood	ENSG00000200741	RNA5SP161	ENSG00000200741	CHM13_G0041823		RNA5SP161	rRNA_pseudogene	rRNA_pseudogene					0	0					1_to_1	identical gene model		1	1	1	1	0												0
Blood	ENSG00000200742	Y_RNA	ENSG00000200742	CHM13_G0016578		Y_RNA	misc_RNA	misc_RNA					0	0					1_to_1	identical gene model		1	1	1	1	0												0
Blood	ENSG00000200745	RNU1-31P	ENSG00000200745	CHM13_G0034002		RNU1-31P	snRNA	snRNA					0	0					1_to_1	identical gene model		1	1	1	1	0												0
Blood	ENSG00000200750	Y_RNA	ENSG00000200750	CHM13_G0026122		Y_RNA	misc_RNA	misc_RNA					0	0					1_to_1	identical gene model		1	1	1	1	0												0
Blood	ENSG00000200752	Y_RNA	ENSG00000200752	CHM13_G0026544		Y_RNA	misc_RNA	misc_RNA					0	0					1_to_1	identical gene model		1	1	1	1	0												0
Blood	ENSG00000200753		ENSG00000200753	CHM13_G0050022		AC004130.1	snoRNA	snoRNA					0	0					1_to_1	identical gene model		1	1	1	1	0												0
Blood	ENSG00000200754	Y_RNA	ENSG00000200754	CHM13_G0035749		Y_RNA	misc_RNA	misc_RNA					0	0					1_to_1	identical gene model		1	1	1	1	0	GRC Housekeeping								0	EFO_0000702	0.0076296	0
Blood	ENSG00000200755	RNA5SP68	ENSG00000200755	CHM13_G0003941		RNA5SP68	rRNA_pseudogene	rRNA_pseudogene					0	0					1_to_1	identical gene model		1	1	1	1	0												0
Blood	ENSG00000200756	RNU6-236P	ENSG00000200756	CHM13_G0045732		RNU6-236P	snRNA	snRNA					0	0					1_to_1	identical gene model	0.988607	1	1	1	1	0												0
Blood	ENSG00000200757	SNORD115-16	ENSG00000200757	CHM13_G0018144		SNORD115-16	snoRNA	snoRNA					0	0					1_to_1	identical gene model		1	1	1	1	0	Gap, GRC Housekeeping											0
Blood	ENSG00000200759	RNU6-884P	ENSG00000200759	CHM13_G0003123		RNU6-884P	snRNA	snRNA					0	0					1_to_1	exon_length_diff		1	1	1	1	0												0
Blood	ENSG00000200761	RN7SKP113	ENSG00000200761	CHM13_G0041175		RN7SKP113	misc_RNA	misc_RNA					0	0					1_to_1	identical gene model		1	1	1	1	0												0
Blood	ENSG00000200763	RNU6-961P	ENSG00000200763	CHM13_G0030247		RNU6-961P	snRNA	snRNA					0	0					1_to_1	identical gene model		1	1	1	1	0												0
Blood	ENSG00000200764	Y_RNA	ENSG00000200764	CHM13_G0033471		Y_RNA	misc_RNA	misc_RNA					0	0					1_to_1	identical gene model		1	1	1	1	0												0
Blood	ENSG00000200769	Y_RNA	ENSG00000200769	CHM13_G0051322		AC000120.1	misc_RNA	misc_RNA					0	0					1_to_1	identical gene model		1	1	1	1	0												0
Blood	ENSG00000200774	RNU6-478P	ENSG00000200774	CHM13_G0006839		RNU6-478P	snRNA	snRNA					0	0					1_to_1	identical gene model		1	1	1	1	0	GRC Housekeeping											0
Blood	ENSG00000200779	RNU6-105P	ENSG00000200779	CHM13_G0031155		RNU6-105P	snRNA	snRNA					0	0					1_to_1	identical gene model		1	1	1	1	0												0
Blood	ENSG00000200783	RN7SKP180	ENSG00000200783	CHM13_G0025272		RN7SKP180	misc_RNA	misc_RNA	3.18375	3.5825	3.115	3.485	0	0			0	0	1_to_1	identical gene model	0.99818	1	1	1	1	0	Localization Problem											0
Blood	ENSG00000200785	SNORD8	ENSG00000200785	CHM13_G0015821		SNORD8	snoRNA	snoRNA					0	0			1	1	1_to_1	identical gene model		1	1	1	1	0												0
Blood	ENSG00000200786	RNA5SP234	ENSG00000200786	CHM13_G0051200		RNA5SP234	rRNA_pseudogene	rRNA_pseudogene					0	0					1_to_1	identical gene model		1	1	1	1	0												0
Blood	ENSG00000200788	Y_RNA	ENSG00000200788	CHM13_G0057086		AL445222.1	misc_RNA	misc_RNA					0	0					1_to_1	identical gene model		1	1	1	1	0									0	EFO_0000519	0.016236	0
Blood	ENSG00000200789	RNU1-65P	ENSG00000200789	CHM13_G0006846		RNU1-65P	snRNA	snRNA					0	0					1_to_1	identical gene model		1	1	1	1	0	GRC Housekeeping											0
Blood	ENSG00000200790	RNU6-631P	ENSG00000200790	CHM13_G0018011		RNU6-631P	snRNA	snRNA					0	0					1_to_1	identical gene model		1	1	1	1	0	Gap, Path Problem, Variation, GRC Housekeeping		High Signal Region	High Signal Region								0
Blood	ENSG00000200792	SNORA80A	ENSG00000200792	CHM13_G0035981		SNORA80A	snoRNA	snoRNA					0	0					1_to_1	identical gene model	0.992614	1	1	1	1	0									0	EFO_0003060	0.0040654	0
Blood	ENSG00000200794	RN7SKP250	ENSG00000200794	CHM13_G0013540		RN7SKP250	misc_RNA	misc_RNA					0	0					1_to_1	identical gene model		1	1	1	1	0												0
Blood	ENSG00000200795	RNU4-1	ENSG00000200795	CHM13_G0013780		RNU4-1	snRNA	snRNA					0	0					1_to_1	identical gene model	0.994306	1	1	1	1	0	Missing sequence											0
Blood	ENSG00000200796	RNU6-753P	ENSG00000200796	CHM13_G0001203		RNU6-753P	snRNA	snRNA					0	0					1_to_1	identical gene model		1	1	1	1	0												0
Blood	ENSG00000200799	RNU6-770P	ENSG00000200799	CHM13_G0048705		RNU6-770P	snRNA	snRNA					0	0					1_to_1	identical gene model		1	1	1	1	0												0
Blood	ENSG00000200800	RNU1-130P	ENSG00000200800	CHM13_G0002336		RNU1-130P	snRNA	snRNA					0	0					1_to_1	identical gene model		1	1	1	1	0												0
Blood	ENSG00000200801	SNORD115-28	ENSG00000200801	CHM13_G0018156		SNORD115-28	snoRNA	snoRNA					0	0					1_to_1	identical gene model		1	1	1	1	0	Gap, GRC Housekeeping											0
Blood	ENSG00000200806	RNA5SP275	ENSG00000200806	CHM13_G0054621		RNA5SP275	rRNA_pseudogene	rRNA_pseudogene					0	0					1_to_1	identical gene model		1	1	1	1	0	GRC Housekeeping											0
Blood	ENSG00000200807	RNU1-32P	ENSG00000200807	CHM13_G0030898		RNU1-32P	snRNA	snRNA					0	0					1_to_1	identical gene model		1	1	1	1	0												0
Blood	ENSG00000200812	SNORD115-6	ENSG00000200812	CHM13_G0018134		SNORD115-6	snoRNA	snoRNA					0	0					1_to_1	identical gene model		1	1	1	1	0	Gap, GRC Housekeeping											0
Blood	ENSG00000200814	RNU6-595P	ENSG00000200814	CHM13_G0012753		RNU6-595P	snRNA	snRNA					0	0					1_to_1	identical gene model		1	1	1	1	0												0
Blood	ENSG00000200815	RNU6-1091P	ENSG00000200815	CHM13_G0050580		RNU6-1091P	snRNA	snRNA					0	0					1_to_1	identical gene model		1	1	1	1	0												0
Blood	ENSG00000200816	SNORA38	ENSG00000200816	CHM13_G0047472		SNORA38	snoRNA	snoRNA					0	0					1_to_1	identical gene model	0.995443	1	1	1	1	0	Path Problem, Variation, GRC Housekeeping											0
Blood	ENSG00000200817	RNU6-899P	ENSG00000200817	CHM13_G0009152		RNU6-899P	snRNA	snRNA					0	0					1_to_1	identical gene model		1	1	1	1	0												0
Blood	ENSG00000200818	RNU6-1204P	ENSG00000200818	CHM13_G0016598		RNU6-1204P	snRNA	snRNA					0	0					1_to_1	identical gene model		1	1	1	1	0												0
Blood	ENSG00000200822	Y_RNA	ENSG00000200822	CHM13_G0033742		AC010980.1	misc_RNA	misc_RNA					0	0					1_to_1	identical gene model		1	1	1	1	0												0
Blood	ENSG00000200823	SNORD114-2	ENSG00000200823	CHM13_G0017484		SNORD114-2	snoRNA	snoRNA					0	0					1_to_1	exon_length_diff		1	1	1	1	0	Variation											0
Blood	ENSG00000200827	RNU6-324P	ENSG00000200827	CHM13_G0025991		RNU6-324P	snRNA	snRNA					0	0					1_to_1	identical gene model		1	1	1	1	0												0
Blood	ENSG00000200829	Y_RNA	ENSG00000200829	CHM13_G0030256		Y_RNA	misc_RNA	misc_RNA					0	0					1_to_1	identical gene model		1	1	1	1	0									0	EFO_0000400	0.002921	0
Blood	ENSG00000200830	RN7SKP134	ENSG00000200830	CHM13_G0011658		RN7SKP134	misc_RNA	misc_RNA	11.705	13.47	11.705	13.47	0	0			0	0	1_to_1	identical gene model		1	1	1	1	0												0
Blood	ENSG00000200831	SNORD36B	ENSG00000200831	CHM13_G0057287		SNORD36B	snoRNA	snoRNA					0	0					1_to_1	identical gene model		1	1	1	1	0	Variation, Path Problem, Clone Problem											0
Blood	ENSG00000200832	SNORD114-4	ENSG00000200832	CHM13_G0017486		SNORD114-4	snoRNA	snoRNA					0	0					1_to_1	identical gene model		1	1	1	1	0	Variation											0
Blood	ENSG00000200833																									0												0
Blood	ENSG00000200834	Y_RNA	ENSG00000200834	CHM13_G0055650		Y_RNA	misc_RNA	misc_RNA					0	0					1_to_1	identical gene model		1	1	1	1	0												0
Blood	ENSG00000200839	RNA5SP48	ENSG00000200839	CHM13_G0001595		RNA5SP48	rRNA_pseudogene	rRNA_pseudogene					0	0					1_to_1	identical gene model		1	1	1	1	0												0
Blood	ENSG00000200840	RNU6-82P	ENSG00000200840	CHM13_G0014497		RNU6-82P	snRNA	snRNA					0	0					1_to_1	identical gene model		1	1	1	1	0												0
Blood	ENSG00000200842	Y_RNA	ENSG00000200842	CHM13_G0025016		Y_RNA	misc_RNA	misc_RNA					0	0					1_to_1	identical gene model		1	1	1	1	0	GRC Housekeeping, Gap											0
Blood	ENSG00000200843																									0												0
Blood	ENSG00000200847	Y_RNA	ENSG00000200847	CHM13_G0050071		Y_RNA	misc_RNA	misc_RNA					0	0					1_to_1	identical gene model		1	1	1	1	0												0
Blood	ENSG00000200849	Y_RNA	ENSG00000200849	CHM13_G0005616		Y_RNA	misc_RNA	misc_RNA					0	0					1_to_1	identical gene model		1	1	1	1	0	GRC Housekeeping											0
Blood	ENSG00000200852	RNA5SP499	ENSG00000200852	CHM13_G0057632		RNA5SP499	rRNA_pseudogene	rRNA_pseudogene					0	0					1_to_1	identical gene model		1	1	1	1	0												0
Blood	ENSG00000200855	Y_RNA	ENSG00000200855	CHM13_G0010523		Y_RNA	misc_RNA	misc_RNA					0	0					1_to_1	identical gene model		1	1	1	1	0												0
Blood	ENSG00000200857	Y_RNA	ENSG00000200857	CHM13_G0050997		Y_RNA	misc_RNA	misc_RNA					0	0					1_to_1	identical gene model		1	1	1	1	0												0
Blood	ENSG00000200860	Y_RNA	ENSG00000200860	CHM13_G0016780		Y_RNA	misc_RNA	misc_RNA					0	0					1_to_1	identical gene model		1	1	1	1	0												0
Blood	ENSG00000200867	RN7SKP36	ENSG00000200867	CHM13_G0041217		RN7SKP36	misc_RNA	misc_RNA					0	0					1_to_1	identical gene model		1	1	1	1	0												0
Blood	ENSG00000200869	RNU6-457P	ENSG00000200869	CHM13_G0020536		RNU6-457P	snRNA	snRNA					0	0					1_to_1	identical gene model	0.990601	1	1	1	1	0												0
Blood	ENSG00000200871	RNU6-810P	ENSG00000200871	CHM13_G0037109		RNU6-810P	snRNA	snRNA					0	0					1_to_1	identical gene model		1	1	1	1	0	Path Problem, Clone Problem											0
Blood	ENSG00000200872	RNA5SP456	ENSG00000200872	CHM13_G0026480		RNA5SP456	rRNA_pseudogene	rRNA_pseudogene					0	0					1_to_1	identical gene model	0.992951	1	1	1	1	0												0
Blood	ENSG00000200873	RNA5SP399	ENSG00000200873	CHM13_G0019298		RNA5SP399	rRNA_pseudogene	rRNA_pseudogene					0	0					1_to_1	identical gene model		1	1	1	1	0	Variation											0
Blood	ENSG00000200874	Y_RNA	ENSG00000200874	CHM13_G0051119		Y_RNA	misc_RNA	misc_RNA					0	0					1_to_1	identical gene model		1	1	1	1	0	Path Problem			High Signal Region								0
Blood	ENSG00000200875	RNU6-340P	ENSG00000200875	CHM13_G0025783		RNU6-340P	snRNA	snRNA					0	0					1_to_1	identical gene model		1	1	1	1	0												0
Blood	ENSG00000200877	RNU6-560P	ENSG00000200877	CHM13_G0010149		RNU6-560P	snRNA	snRNA					0	0					1_to_1	identical gene model		1	1	1	1	0												0
Blood	ENSG00000200879	SNORD14E	ENSG00000200879	CHM13_G0010897		SNORD14E	snoRNA	snoRNA					0	0					1_to_1	identical gene model		1	1	1	1	0									0	EFO_0005772	0.0029566	0
Blood	ENSG00000200882	RNU6-681P	ENSG00000200882	CHM13_G0040531		RNU6-681P	snRNA	snRNA					0	0					1_to_1	identical gene model		1	1	1	1	0												0
Blood	ENSG00000200883	Y_RNA	ENSG00000200883	CHM13_G0025906		Y_RNA	misc_RNA	misc_RNA					0	0					1_to_1	identical gene model		1	1	1	1	0									0	EFO_0002496	0.045636	0
Blood	ENSG00000200884	Y_RNA	ENSG00000200884	CHM13_G0045087		Y_RNA	misc_RNA	misc_RNA					0	0					1_to_1	identical gene model		1	1	1	1	0												0
Blood	ENSG00000200885	RNU1-146P	ENSG00000200885	CHM13_G0011732		RNU1-146P	snRNA	snRNA					0	0					1_to_1	identical gene model	0.989039	1	1	1	1	0												0
Blood	ENSG00000200887	RNU6-598P	ENSG00000200887	CHM13_G0005948		RNU6-598P	snRNA	snRNA					0	0					1_to_1	identical gene model		1	1	1	1	0	GRC Housekeeping											0
Blood	ENSG00000200888	Y_RNA	ENSG00000200888	CHM13_G0024505		Y_RNA	misc_RNA	misc_RNA					0	0					1_to_1	identical gene model		1	1	1	1	0	GRC Housekeeping											0
Blood	ENSG00000200889	RNU4-13P	ENSG00000200889	CHM13_G0024940		RNU4-13P	snRNA	snRNA					0	0					1_to_1	identical gene model		1	1	1	1	0	GRC Housekeeping, Gap											0
Blood	ENSG00000200890	RNA5SP99	ENSG00000200890	CHM13_G0031322		RNA5SP99	rRNA_pseudogene	rRNA_pseudogene					0	0					1_to_1	identical gene model		1	1	1	1	0												0
Blood	ENSG00000200891		ENSG00000200891	CHM13_G0006935		AC063965.1	snoRNA	snoRNA					0	0					1_to_1	identical gene model		1	1	1	1	0	Clone Problem											0
Blood	ENSG00000200893	RNU6-944P	ENSG00000200893	CHM13_G0020875		RNU6-944P	snRNA	snRNA					0	0					1_to_1	identical gene model		1	1	1	1	0												0
Blood	ENSG00000200895	RN7SKP245	ENSG00000200895	CHM13_G0049018		RN7SKP245	misc_RNA	misc_RNA					0	0					1_to_1	identical gene model		1	1	1	1	0												0
Blood	ENSG00000200897		ENSG00000200897	CHM13_G0013485		AC009774.1	snoRNA	snoRNA					0	0					1_to_1	identical gene model		1	1	1	1	0												0
Blood	ENSG00000200898	RNU6-1243P	ENSG00000200898	CHM13_G0009329		RNU6-1243P	snRNA	snRNA					0	0					1_to_1	identical gene model		1	1	1	1	0												0
Blood	ENSG00000200902	RNU6-627P	ENSG00000200902	CHM13_G0032767		RNU6-627P	snRNA	snRNA					0	0					1_to_1	identical gene model		1	1	1	1	0	Path Problem											0
Blood	ENSG00000200903	RNU1-42P	ENSG00000200903	CHM13_G0024676		RNU1-42P	snRNA	snRNA					0	0					1_to_1	identical gene model		1	1	1	1	0	GRC Housekeeping, Gap											0
Blood	ENSG00000200906	RNU6-854P	ENSG00000200906	CHM13_G0058750		RNU6-854P	snRNA	snRNA					0	0					1_to_1	identical gene model		1	1	1	1	0	Path Problem, Localization Problem											0
Blood	ENSG00000200913	SNORD46	ENSG00000200913	CHM13_G0001416		SNORD46	snoRNA	snoRNA					0	0					1_to_1	identical gene model		1	1	1	1	0									0	EFO_0000616	0.0040654	0
Blood	ENSG00000200914	RNA5SP435	ENSG00000200914	CHM13_G0022944		RNA5SP435	rRNA_pseudogene	rRNA_pseudogene					0	0					1_to_1	identical gene model		1	1	1	1	0												0
Blood	ENSG00000200917	RNU6-553P	ENSG00000200917	CHM13_G0042513		RNU6-553P	snRNA	snRNA					0	0					1_to_1	identical gene model	0.987412	1	1	1	1	0												0
Blood	ENSG00000200922	Y_RNA	ENSG00000200922	CHM13_G0056171		Y_RNA	misc_RNA	misc_RNA					0	0					1_to_1	identical gene model		1	1	1	1	0									0	EFO_0000571	0.0093208	0
Blood	ENSG00000200924	RNU6-1048P	ENSG00000200924	CHM13_G0030679		RNU6-1048P	snRNA	snRNA					0	0					1_to_1	identical gene model		1	1	1	1	0												0
Blood	ENSG00000200926	RNU6-960P	ENSG00000200926	CHM13_G0048763		RNU6-960P	snRNA	snRNA					0	0					1_to_1	identical gene model		1	1	1	1	0	Variation											0
Blood	ENSG00000200935	RNU6-1090P	ENSG00000200935	CHM13_G0007464		RNU6-1090P	snRNA	snRNA					0	0					1_to_1	identical gene model		1	1	1	1	0												0
Blood	ENSG00000200941	RNU6-694P	ENSG00000200941	CHM13_G0055242		RNU6-694P	snRNA	snRNA					0	0					1_to_1	identical gene model		1	1	1	1	0												0
Blood	ENSG00000200942	RNU6-501P	ENSG00000200942	CHM13_G0004347		RNU6-501P	snRNA	snRNA					0	0					1_to_1	identical gene model		1	1	1	1	0												0
Blood	ENSG00000200949	SNORD115-32	ENSG00000200949	CHM13_G0018160		SNORD115-32	snoRNA	snoRNA					0	0					1_to_1	identical gene model		1	1	1	1	0	Gap, GRC Housekeeping											0
Blood	ENSG00000200953	Y_RNA	ENSG00000200953	CHM13_G0012324		Y_RNA	misc_RNA	misc_RNA					0	0					1_to_1	identical gene model		1	1	1	1	0									0	EFO_0000729	0.0025412	0
Blood	ENSG00000200957	RNU6-801P	ENSG00000200957	CHM13_G0046969		RNU6-801P	snRNA	snRNA					0	0					1_to_1	identical gene model		1	1	1	1	0												0
Blood	ENSG00000200959	SNORA74A	ENSG00000200959	CHM13_G0045706		SNORA74A	snoRNA	snoRNA	22.5	24.94	22.5	24.94	0	0			0	0	1_to_1	identical gene model		1	1	1	1	0									0	EFO_0002517	0.018479	0
Blood	ENSG00000200963	RNU6-289P	ENSG00000200963	CHM13_G0042598		RNU6-289P	snRNA	snRNA					0	0					1_to_1	identical gene model	0.988715	1	1	1	1	0												0
Blood	ENSG00000200966	RN7SKP87	ENSG00000200966	CHM13_G0056670		RN7SKP87	misc_RNA	misc_RNA	2.08	2.16	2.08	2.16	0	0			0	0	1_to_1	identical gene model		1	1	1	1	0												0
Blood	ENSG00000200969		ENSG00000200969	CHM13_G0056276		AL158154.1	snoRNA	snoRNA					0	0					1_to_1	identical gene model		1	1	1	1	0												0
Blood	ENSG00000200972	RNU5A-8P	ENSG00000200972	CHM13_G0004605		RNU5A-8P	snRNA	snRNA					0	0					1_to_1	identical gene model	0.994721	1	1	1	1	0												0
Blood	ENSG00000200974	RNU4-87P	ENSG00000200974	CHM13_G0043308		RNU4-87P	snRNA	snRNA					0	0					1_to_1	identical gene model		1	1	1	1	0	Variation											0
Blood	ENSG00000200975	RNU1-7P	ENSG00000200975	CHM13_G0000251		RNU1-7P	snRNA	snRNA					0	0					1_to_1	identical gene model		1	1	1	1	0												0
Blood	ENSG00000200976	Y_RNA	ENSG00000200976	CHM13_G0037137		Y_RNA	misc_RNA	misc_RNA					0	0					1_to_1	identical gene model		1	1	1	1	0	Clone Problem								0	EFO_0000400	0.0025997	0
Blood	ENSG00000200980																									0												0
Blood	ENSG00000200982	Y_RNA	ENSG00000200982	CHM13_G0005393		Y_RNA	misc_RNA	misc_RNA					0	0					1_to_1	identical gene model		1	1	1	1	0												0
Blood	ENSG00000200983	SNORA3A	ENSG00000200983	CHM13_G0008245		SNORA3A	snoRNA	snoRNA					0	0			1	1	1_to_1	identical gene model		1	1	1	1	0									0	EFO_0003060	0.0036958	0
Blood	ENSG00000200985	RNA5SP493	ENSG00000200985	CHM13_G0036764		RNA5SP493	rRNA_pseudogene	rRNA_pseudogene					0	0					1_to_1	identical gene model		1	1	1	1	0	Clone Problem											0
Blood	ENSG00000200986	RNU6-819P	ENSG00000200986	CHM13_G0053669		RNU6-819P	snRNA	snRNA					0	0					1_to_1	identical gene model		1	1	1	1	0												0
Blood	ENSG00000200987	SNORD115-30	ENSG00000200987	CHM13_G0018158		SNORD115-30	snoRNA	snoRNA					0	0					1_to_1	identical gene model		1	1	1	1	0	Gap, GRC Housekeeping											0
Blood	ENSG00000200991		ENSG00000200991	CHM13_G0019726		AC012291.1	snoRNA	snoRNA					0	0					1_to_1	identical gene model		1	1	1	1	0	GRC Housekeeping											0
Blood	ENSG00000200997	RNVU1-34	ENSG00000200997	CHM13_G0024911		RNVU1-34	snRNA	snRNA					0	0					1_to_1	identical gene model		1	1	1	1	0	GRC Housekeeping, Gap											0
Blood	ENSG00000200998	Y_RNA	ENSG00000200998	CHM13_G0042178		Y_RNA	misc_RNA	misc_RNA					0	0					1_to_1	identical gene model		1	1	1	1	0												0
Blood	ENSG00000200999		ENSG00000200999	CHM13_G0041475		AC107390.1	snoRNA	snoRNA					0	0					1_to_1	identical gene model		1	1	1	1	0												0
Blood	ENSG00000201000	RNA5SP516	ENSG00000201000	CHM13_G0059653		RNA5SP516	rRNA_pseudogene	rRNA_pseudogene					0	0					1_to_1	identical gene model		1	1	1	1	0	Path Problem											0
Blood	ENSG00000201001	RNU6-270P	ENSG00000201001	CHM13_G0005931		RNU6-270P	snRNA	snRNA					0	0					1_to_1	identical gene model		1	1	1	1	0	GRC Housekeeping											0
Blood	ENSG00000201003		ENSG00000201003	CHM13_G0001668		AL049745.1	snoRNA	snoRNA					0	0					1_to_1	identical gene model		1	1	1	1	0												0
Blood	ENSG00000201006	Y_RNA	ENSG00000201006	CHM13_G0032159		AC018866.1	misc_RNA	misc_RNA					0	0					1_to_1	identical gene model		1	1	1	1	0	Path Problem											0
Blood	ENSG00000201009		ENSG00000201009	CHM13_G0052100		AC009365.1	snoRNA	snoRNA					0	0					1_to_1	identical gene model		1	1	1	1	0												0
Blood	ENSG00000201010	RN7SKP224	ENSG00000201010	CHM13_G0030767		RN7SKP224	misc_RNA	misc_RNA					0	0					1_to_1	identical gene model		1	1	1	1	0												0
Blood	ENSG00000201012	Y_RNA	ENSG00000201012	CHM13_G0049104		Y_RNA	misc_RNA	misc_RNA					0	0					1_to_1	identical gene model		1	1	1	1	0												0
Blood	ENSG00000201013	Y_RNA	ENSG00000201013	CHM13_G0033946		Y_RNA	misc_RNA	misc_RNA					0	0					1_to_1	identical gene model		1	1	1	1	0												0
Blood	ENSG00000201014	RNA5SP232	ENSG00000201014	CHM13_G0051006		RNA5SP232	rRNA_pseudogene	rRNA_pseudogene					0	0					1_to_1	identical gene model		1	1	1	1	0												0
Blood	ENSG00000201015	RNU6-280P	ENSG00000201015	CHM13_G0048202		RNU6-280P	snRNA	snRNA					0	0					1_to_1	identical gene model		1	1	1	1	0	GRC Housekeeping											0
Blood	ENSG00000201016	RNU6-374P	ENSG00000201016	CHM13_G0044048		RNU6-374P	snRNA	snRNA					0	0					1_to_1	identical gene model		1	1	1	1	0												0
Blood	ENSG00000201021	RNU6-743P	ENSG00000201021	CHM13_G0035051		RNU6-743P	snRNA	snRNA					0	0					1_to_1	identical gene model		1	1	1	1	0												0
Blood	ENSG00000201023	RNY3P11	ENSG00000201023	CHM13_G0048725		RNY3P11	misc_RNA	misc_RNA					0	0					1_to_1	identical gene model		1	1	1	1	0												0
Blood	ENSG00000201025	SNORD74B	ENSG00000201025	CHM13_G0035729		SNORD74B	snoRNA	snoRNA					0	0					1_to_1	identical gene model		1	1	1	1	0	GRC Housekeeping											0
Blood	ENSG00000201026	Y_RNA	ENSG00000201026	CHM13_G0043718		Y_RNA	misc_RNA	misc_RNA					0	0					1_to_1	identical gene model		1	1	1	1	0												0
Blood	ENSG00000201027	RN7SKP107	ENSG00000201027	CHM13_G0017210		RN7SKP107	misc_RNA	misc_RNA	36.83	42.24	36.83	42.24	0	0			0	0	1_to_1	identical gene model		1	1	1	1	0												0
Blood	ENSG00000201028	RNU6-151P	ENSG00000201028	CHM13_G0002606		RNU6-151P	snRNA	snRNA					0	0					1_to_1	identical gene model		1	1	1	1	0												0
Blood	ENSG00000201031	Y_RNA	ENSG00000201031	CHM13_G0040119		AC021059.1	misc_RNA	misc_RNA					0	0					1_to_1	identical gene model		1	1	1	1	0												0
Blood	ENSG00000201032	RNU6-704P	ENSG00000201032	CHM13_G0004321		RNU6-704P	snRNA	snRNA					0	0					1_to_1	identical gene model		1	1	1	1	0												0
Blood	ENSG00000201033	RNU1-96P	ENSG00000201033	CHM13_G0038184		RNU1-96P	snRNA	snRNA					0	0					1_to_1	identical gene model		1	1	1	1	0												0
Blood	ENSG00000201034	Y_RNA	ENSG00000201034	CHM13_G0020160		Y_RNA	misc_RNA	misc_RNA					0	0					1_to_1	identical gene model		1	1	1	1	0												0
Blood	ENSG00000201035	RNA5SP469	ENSG00000201035	CHM13_G0028123		RNA5SP469	rRNA_pseudogene	rRNA_pseudogene					0	0					1_to_1	identical gene model		1	1	1	1	0	Variation											0
Blood	ENSG00000201036		ENSG00000201036	CHM13_G0017503		AL132709.2	snoRNA	snoRNA					0	0					1_to_1	identical gene model		1	1	1	1	0	Variation											0
Blood	ENSG00000201041	RNA5SP242	ENSG00000201041	CHM13_G0051992		RNA5SP242	rRNA_pseudogene	rRNA_pseudogene					0	0					1_to_1	identical gene model		1	1	1	1	0												0
Blood	ENSG00000201042		ENSG00000201042	CHM13_G0013745		AC087863.1	snoRNA	snoRNA					0	0					1_to_1	identical gene model		1	1	1	1	0												0
Blood	ENSG00000201044	RNU6-268P	ENSG00000201044	CHM13_G0033855		RNU6-268P	snRNA	snRNA					0	0					1_to_1	identical gene model		1	1	1	1	0												0
Blood	ENSG00000201047	Y_RNA	ENSG00000201047	CHM13_G0006631		Y_RNA	misc_RNA	misc_RNA					0	0					1_to_1	identical gene model		1	1	1	1	0	GRC Housekeeping											0
Blood	ENSG00000201048	Y_RNA	ENSG00000201048	CHM13_G0046834		AL358777.1	misc_RNA	misc_RNA					0	0					1_to_1	identical gene model		1	1	1	1	0	Variation											0
Blood	ENSG00000201050	RNU6-668P	ENSG00000201050	CHM13_G0043285		RNU6-668P	snRNA	snRNA					0	0					1_to_1	identical gene model		1	1	1	1	0												0
Blood	ENSG00000201059	RNA5SP336	ENSG00000201059	CHM13_G0008505		RNA5SP336	rRNA_pseudogene	rRNA_pseudogene					0	0					1_to_1	identical gene model		1	1	1	1	0												0
Blood	ENSG00000201065	RNU6-461P	ENSG00000201065	CHM13_G0039335		RNU6-461P	snRNA	snRNA					0	0					1_to_1	identical gene model		1	1	1	1	0												0
Blood	ENSG00000201066	RN7SKP280	ENSG00000201066	CHM13_G0052640		RN7SKP280	misc_RNA	misc_RNA					0	0					1_to_1	identical gene model	0.997364	1	1	1	1	0												0
Blood	ENSG00000201070	RNU4-84P	ENSG00000201070	CHM13_G0031750		RNU4-84P	snRNA	snRNA					0	0					1_to_1	identical gene model		1	1	1	1	0	Path Problem											0
Blood	ENSG00000201071	Y_RNA	ENSG00000201071	CHM13_G0019110		AC100840.1	misc_RNA	misc_RNA					0	0					1_to_1	identical gene model		1	1	1	1	0												0
Blood	ENSG00000201074	Y_RNA	ENSG00000201074	CHM13_G0056494		AL583839.1	misc_RNA	misc_RNA					0	0					1_to_1	identical gene model		1	1	1	1	0												0
Blood	ENSG00000201075	Y_RNA	ENSG00000201075	CHM13_G0020688		Y_RNA	misc_RNA	misc_RNA					0	0					1_to_1	identical gene model		1	1	1	1	0									0	MONDO_0100096	0.0044525	0
Blood	ENSG00000201076	RNU4-51P	ENSG00000201076	CHM13_G0030912		RNU4-51P	snRNA	snRNA					0	0					1_to_1	identical gene model		1	1	1	1	0												0
Blood	ENSG00000201077	RNU6-188P	ENSG00000201077	CHM13_G0018609		RNU6-188P	snRNA	snRNA					0	0					1_to_1	identical gene model		1	1	1	1	0												0
Blood	ENSG00000201078	RN7SKP214	ENSG00000201078	CHM13_G0037364		RN7SKP214	misc_RNA	misc_RNA	4.09	4.535	4.09	4.535	0	0			0	0	1_to_1	identical gene model		1	1	1	1	0	Clone Problem											0
Blood	ENSG00000201080																									0												0
Blood	ENSG00000201084	Y_RNA	ENSG00000201084	CHM13_G0018335		AC068448.1	misc_RNA	misc_RNA					0	0					1_to_1	identical gene model		1	1	1	1	0	Missing sequence, Variation		High Signal Region	High Signal Region								0
Blood	ENSG00000201085	RNU6-173P	ENSG00000201085	CHM13_G0043602		RNU6-173P	snRNA	snRNA					0	0					1_to_1	identical gene model		1	1	1	1	0												0
Blood	ENSG00000201086	RNA5SP394	ENSG00000201086	CHM13_G0018813		RNA5SP394	rRNA_pseudogene	rRNA_pseudogene					0	0					1_to_1	identical gene model		1	1	1	1	0												0
Blood	ENSG00000201088	Y_RNA	ENSG00000201088	CHM13_G0032909		Y_RNA	misc_RNA	misc_RNA					0	0					1_to_1	identical gene model		1	1	1	1	0												0
Blood	ENSG00000201095	RNU6-266P	ENSG00000201095	CHM13_G0057827		RNU6-266P	snRNA	snRNA					0	0					1_to_1	identical gene model		1	1	1	1	0												0
Blood	ENSG00000201096	RNA5SP387	ENSG00000201096	CHM13_G0017025		RNA5SP387	rRNA_pseudogene	rRNA_pseudogene					0	0					1_to_1	identical gene model		1	1	1	1	0												0
Blood	ENSG00000201097	RNU6-366P	ENSG00000201097	CHM13_G0017267		RNU6-366P	snRNA	snRNA					0	0					1_to_1	identical gene model		1	1	1	1	0												0
Blood	ENSG00000201098	RNY1	ENSG00000201098	CHM13_G0052488		RNY1	misc_RNA	misc_RNA	127.18	133.34	127.18	133.34	0	0			0	0	1_to_1	identical gene model		1	1	1	1	0									0	EFO_0000305	0.10002	0
Blood	ENSG00000201102	Y_RNA	ENSG00000201102	CHM13_G0032981		Y_RNA	misc_RNA	misc_RNA					0	0					1_to_1	identical gene model		1	1	1	1	0												0
Blood	ENSG00000201104	RNU6-11P	ENSG00000201104	CHM13_G0051909		RNU6-11P	snRNA	snRNA					0	0					1_to_1	identical gene model		1	1	1	1	0												0
Blood	ENSG00000201105																									0												0
Blood	ENSG00000201109	RNA5SP245	ENSG00000201109	CHM13_G0052039		RNA5SP245	rRNA_pseudogene	rRNA_pseudogene					0	0					1_to_1	identical gene model		1	1	1	1	0												0
Blood	ENSG00000201113	RNU6-647P	ENSG00000201113	CHM13_G0030500		RNU6-647P	snRNA	snRNA					0	0					1_to_1	identical gene model		1	1	1	1	0												0
Blood	ENSG00000201114	Y_RNA	ENSG00000201114	CHM13_G0002670		Y_RNA	misc_RNA	misc_RNA					0	0					1_to_1	identical gene model		1	1	1	1	0												0
Blood	ENSG00000201118	Y_RNA	ENSG00000201118	CHM13_G0055423		Y_RNA	misc_RNA	misc_RNA					0	0					1_to_1	identical gene model		1	1	1	1	0												0
Blood	ENSG00000201119	RNU1-33P	ENSG00000201119	CHM13_G0049250		RNU1-33P	snRNA	snRNA					0	0					1_to_1	identical gene model		1	1	1	1	0												0
Blood	ENSG00000201121	RNY1P12	ENSG00000201121	CHM13_G0039320		RNY1P12	misc_RNA	misc_RNA					0	0					1_to_1	identical gene model		1	1	1	1	0												0
Blood	ENSG00000201126																									0												0
Blood	ENSG00000201129	SNORA58B	ENSG00000201129	CHM13_G0003318		SNORA58B	snoRNA	snoRNA					0	0					1_to_1	identical gene model		1	1	1	1	0												0
Blood	ENSG00000201133		ENSG00000201133	CHM13_G0050589		AC004830.1	snoRNA	snoRNA					0	0					1_to_1	identical gene model		1	1	1	1	0												0
Blood	ENSG00000201134	Y_RNA	ENSG00000201134	CHM13_G0003177		Y_RNA	misc_RNA	misc_RNA					0	0					1_to_1	identical gene model	0.994098	1	1	1	1	0												0
Blood	ENSG00000201135	RNU6-777P	ENSG00000201135	CHM13_G0000387		RNU6-777P	snRNA	snRNA					0	0					1_to_1	identical gene model		1	1	1	1	0												0
Blood	ENSG00000201136	RNU6-353P	ENSG00000201136	CHM13_G0018661		RNU6-353P	snRNA	snRNA					0	0					1_to_1	identical gene model		1	1	1	1	0				Low Mappability								0
Blood	ENSG00000201138																									0												0
Blood	ENSG00000201140	RN7SKP128	ENSG00000201140	CHM13_G0056918		RN7SKP128	misc_RNA	misc_RNA	4.59	5.24	4.59	5.24	0	0			0	0	1_to_1	identical gene model		1	1	1	1	0												0
Blood	ENSG00000201142	RNU1-151P	ENSG00000201142	CHM13_G0003026		RNU1-151P	snRNA	snRNA					0	0					1_to_1	identical gene model		1	1	1	1	0	Gap, Missing sequence, Clone Problem, Path Problem											0
Blood	ENSG00000201143	SNORD115-42	ENSG00000201143	CHM13_G0018170		SNORD115-42	snoRNA	snoRNA					0	0					1_to_1	identical gene model		1	1	1	1	0	Gap, GRC Housekeeping											0
Blood	ENSG00000201145	RNA5SP175	ENSG00000201145	CHM13_G0043631		RNA5SP175	rRNA_pseudogene	rRNA_pseudogene					0	0					1_to_1	identical gene model		1	1	1	1	0	Localization Problem		High Signal Region									0
Blood	ENSG00000201148	RNA5SP42	ENSG00000201148	CHM13_G0001085		RNA5SP42	rRNA_pseudogene	rRNA_pseudogene					0	0					1_to_1	identical gene model		1	1	1	1	0												0
Blood	ENSG00000201151		ENSG00000201151	CHM13_G0034870		AL135844.1	snoRNA	snoRNA					0	0					1_to_1	identical gene model		1	1	1	1	0												0
Blood	ENSG00000201153	RNU6-371P	ENSG00000201153	CHM13_G0001802		RNU6-371P	snRNA	snRNA					0	0					1_to_1	identical gene model		1	1	1	1	0												0
Blood	ENSG00000201155	RNU1-24P	ENSG00000201155	CHM13_G0015440		RNU1-24P	snRNA	snRNA					0	0					1_to_1	identical gene model		1	1	1	1	0												0
Blood	ENSG00000201157	SNORA62	ENSG00000201157	CHM13_G0053137		SNORA62	snoRNA	snoRNA					0	0					1_to_1	identical gene model		1	1	1	1	0												0
Blood	ENSG00000201160	Y_RNA	ENSG00000201160	CHM13_G0030343		Y_RNA	misc_RNA	misc_RNA					0	0					1_to_1	identical gene model	0.994674	1	1	1	1	0												0
Blood	ENSG00000201161	RN7SKP10	ENSG00000201161	CHM13_G0015524		RN7SKP10	misc_RNA	misc_RNA					0	0					1_to_1	identical gene model		1	1	1	1	0												0
Blood	ENSG00000201162	RNU6-454P	ENSG00000201162	CHM13_G0038050		RNU6-454P	snRNA	snRNA					0	0					1_to_1	identical gene model		1	1	1	1	0												0
Blood	ENSG00000201164	RNU4-36P	ENSG00000201164	CHM13_G0022068		RNU4-36P	snRNA	snRNA					0	0					1_to_1	identical gene model	0.988811	1	1	1	1	0												0
Blood	ENSG00000201165	RNU6-1229P	ENSG00000201165	CHM13_G0050896		RNU6-1229P	snRNA	snRNA					0	0					1_to_1	identical gene model		1	1	1	1	0												0
Blood	ENSG00000201168	RNA5SP368	ENSG00000201168	CHM13_G0013384		RNA5SP368	rRNA_pseudogene	rRNA_pseudogene					0	0					1_to_1	identical gene model	0.994813	1	1	1	1	0												0
Blood	ENSG00000201170	RNU1-132P	ENSG00000201170	CHM13_G0005299		RNU1-132P	snRNA	snRNA					0	0					1_to_1	identical gene model	0.987715	1	1	1	1	0												0
Blood	ENSG00000201176	RNU6-853P	ENSG00000201176	CHM13_G0043344		RNU6-853P	snRNA	snRNA					0	0					1_to_1	identical gene model		1	1	1	1	0												0
Blood	ENSG00000201178	Y_RNA	ENSG00000201178	CHM13_G0023913		Y_RNA	misc_RNA	misc_RNA					0	0					1_to_1	identical gene model		1	1	1	1	0									0	EFO_0000729	0.0031472	0
Blood	ENSG00000201179	RNU6-1322P	ENSG00000201179	CHM13_G0051677		RNU6-1322P	snRNA	snRNA					0	0					1_to_1	identical gene model		1	1	1	1	0												0
Blood	ENSG00000201180	RNU6-115P	ENSG00000201180	CHM13_G0034448		RNU6-115P	snRNA	snRNA					0	0					1_to_1	identical gene model		1	1	1	1	0												0
Blood	ENSG00000201182	RNU6-670P	ENSG00000201182	CHM13_G0037938		RNU6-670P	snRNA	snRNA					0	0					1_to_1	identical gene model		1	1	1	1	0												0
Blood	ENSG00000201183	RNVU1-3	ENSG00000201183	CHM13_G0002970		RNVU1-3	snRNA	snRNA	302.94	332.52	204.43	220.79	0	0			0	0	1_to_1	identical gene model		1	1	1	1	0	Gap, Missing sequence, Clone Problem, Path Problem											0
Blood	ENSG00000201184	RNU4-68P	ENSG00000201184	CHM13_G0017646		RNU4-68P	snRNA	snRNA					0	0					1_to_1	identical gene model		1	1	1	1	0												0
Blood	ENSG00000201185	RNA5SP202	ENSG00000201185	CHM13_G0046730	RNA5SP202	RNA5SP202	rRNA_pseudogene	rRNA_pseudogene					0	0					1_to_1	identical gene model	0.988149	1	1	1	1	0												0
Blood	ENSG00000201186	RNU4-33P	ENSG00000201186	CHM13_G0042707		RNU4-33P	snRNA	snRNA					0	0					1_to_1	identical gene model		1	1	1	1	0												0
Blood	ENSG00000201196	Y_RNA	ENSG00000201196	CHM13_G0006375		Y_RNA	misc_RNA	misc_RNA					0	0					1_to_1	identical gene model		1	1	1	1	0	GRC Housekeeping											0
Blood	ENSG00000201198	RNU6-879P	ENSG00000201198	CHM13_G0012665		RNU6-879P	snRNA	snRNA					0	0					1_to_1	identical gene model		1	1	1	1	0												0
Blood	ENSG00000201201	RN7SKP118	ENSG00000201201	CHM13_G0021990		RN7SKP118	misc_RNA	misc_RNA					0	0					1_to_1	identical gene model		1	1	1	1	0												0
Blood	ENSG00000201204																									0												0
Blood	ENSG00000201207	Y_RNA	ENSG00000201207	CHM13_G0047479		Y_RNA	misc_RNA	misc_RNA					0	0					1_to_1	identical gene model		1	1	1	1	0	Path Problem, Variation, GRC Housekeeping											0
Blood	ENSG00000201208	Y_RNA	ENSG00000201208	CHM13_G0013639		Y_RNA	misc_RNA	misc_RNA					0	0					1_to_1	identical gene model		1	1	1	1	0												0
Blood	ENSG00000201209	SNORD42	ENSG00000201209	CHM13_G0037092		SNORD42	snoRNA	snoRNA					0	0					1_to_1	identical gene model		1	1	1	1	0	Clone Problem								0	EFO_0003060	0.0033262	0
Blood	ENSG00000201210	RNA5SP139	ENSG00000201210	CHM13_G0039748		RNA5SP139	rRNA_pseudogene	rRNA_pseudogene					0	0					1_to_1	exon_length_diff		1	1	1	1	0												0
Blood	ENSG00000201216	Y_RNA	ENSG00000201216	CHM13_G0054556		Y_RNA	misc_RNA	misc_RNA					0	0					1_to_1	identical gene model		1	1	1	1	0	GRC Housekeeping											0
Blood	ENSG00000201217	Y_RNA	ENSG00000201217	CHM13_G0040203		Y_RNA	misc_RNA	misc_RNA					0	0					1_to_1	identical gene model		1	1	1	1	0									0	MONDO_0018531	0.021504	0
Blood	ENSG00000201218	Y_RNA	ENSG00000201218	CHM13_G0049875		Y_RNA	misc_RNA	misc_RNA					0	0					1_to_1	identical gene model		1	1	1	1	0									0	EFO_0000400	0.0024419	0
Blood	ENSG00000201221	RNU4-40P	ENSG00000201221	CHM13_G0034909		RNU4-40P	snRNA	snRNA					0	0					1_to_1	identical gene model		1	1	1	1	0												0
Blood	ENSG00000201223	RNU6-1305P	ENSG00000201223	CHM13_G0044190		RNU6-1305P	snRNA	snRNA					0	0					1_to_1	exon_length_diff		1	1	1	1	0												0
Blood	ENSG00000201227																									0												0
Blood	ENSG00000201228	Y_RNA	ENSG00000201228	CHM13_G0011935		Y_RNA	misc_RNA	misc_RNA					0	0					1_to_1	identical gene model		1	1	1	1	0												0
Blood	ENSG00000201229	SNORA63D	ENSG00000201229	CHM13_G0040643		SNORA63D	snoRNA	snoRNA					0	0					1_to_1	identical gene model		1	1	1	1	0												0
Blood	ENSG00000201231	RNU4-50P	ENSG00000201231	CHM13_G0053847		RNU4-50P	snRNA	snRNA					0	0					1_to_1	identical gene model		1	1	1	1	0												0
Blood	ENSG00000201239	Y_RNA	ENSG00000201239	CHM13_G0025685		AC132938.1	misc_RNA	misc_RNA					0	0					1_to_1	identical gene model		1	1	1	1	0												0
Blood	ENSG00000201240	SNORD114-9	ENSG00000201240	CHM13_G0017491		SNORD114-9	snoRNA	snoRNA					0	0					1_to_1	identical gene model		1	1	1	1	0	Variation											0
Blood	ENSG00000201241	RNU6-978P	ENSG00000201241	CHM13_G0017916		RNU6-978P	snRNA	snRNA					0	0					1_to_1	identical gene model		1	1	1	1	0	Path Problem											0
Blood	ENSG00000201242	RNY1P1	ENSG00000201242	CHM13_G0014474		RNY1P1	misc_RNA	misc_RNA					0	0					1_to_1	identical gene model		1	1	1	1	0												0
Blood	ENSG00000201243	RNU6-654P	ENSG00000201243	CHM13_G0010539		RNU6-654P	snRNA	snRNA					0	0					1_to_1	identical gene model		1	1	1	1	0												0
Blood	ENSG00000201245		ENSG00000201245	CHM13_G0015412		AL137139.1	snoRNA	snoRNA					0	0					1_to_1	identical gene model		1	1	1	1	0												0
Blood	ENSG00000201247	SNORD114-13	ENSG00000201247	CHM13_G0017495		SNORD114-13	snoRNA	snoRNA					0	0					1_to_1	identical gene model		1	1	1	1	0	Variation											0
Blood	ENSG00000201253	RNU4-10P	ENSG00000201253	CHM13_G0015108		RNU4-10P	snRNA	snRNA					0	0					1_to_1	identical gene model		1	1	1	1	0												0
Blood	ENSG00000201255	RNU6-990P	ENSG00000201255	CHM13_G0023794		RNU6-990P	snRNA	snRNA					0	0					1_to_1	identical gene model		1	1	1	1	0												0
Blood	ENSG00000201260	RNU6-1075P	ENSG00000201260	CHM13_G0005722		RNU6-1075P	snRNA	snRNA					0	0					1_to_1	identical gene model		1	1	1	1	0	GRC Housekeeping											0
Blood	ENSG00000201263	SNORD114-6	ENSG00000201263	CHM13_G0017489		SNORD114-6	snoRNA	snoRNA					0	0					1_to_1	identical gene model		1	1	1	1	0	Variation											0
Blood	ENSG00000201264	SNORD73B	ENSG00000201264	CHM13_G0043089		SNORD73B	snoRNA	snoRNA					0	0					1_to_1	identical gene model		1	1	1	1	0									0	EFO_0003060;EFO_0000341	0.0036958	0
Blood	ENSG00000201270	RNU6-755P	ENSG00000201270	CHM13_G0003731		RNU6-755P	snRNA	snRNA					0	0					1_to_1	identical gene model		1	1	1	1	0												0
Blood	ENSG00000201271	RNU1-112P	ENSG00000201271	CHM13_G0058646		RNU1-112P	snRNA	snRNA					0	0					1_to_1	identical gene model		1	1	1	1	0	Path Problem											0
Blood	ENSG00000201273	RNU6-776P	ENSG00000201273	CHM13_G0000677		RNU6-776P	snRNA	snRNA					0	0					1_to_1	identical gene model		1	1	1	1	0												0
Blood	ENSG00000201274	RNA5SP192	ENSG00000201274	CHM13_G0045538		RNA5SP192	rRNA_pseudogene	rRNA_pseudogene					0	0					1_to_1	identical gene model		1	1	1	1	0												0
Blood	ENSG00000201277	Y_RNA	ENSG00000201277	CHM13_G0046355		Y_RNA	misc_RNA	misc_RNA					0	0					1_to_1	identical gene model		1	1	1	1	0	Clone Problem											0
Blood	ENSG00000201279	Y_RNA	ENSG00000201279	CHM13_G0007994		Y_RNA	misc_RNA	misc_RNA					0	0					1_to_1	identical gene model		1	1	1	1	0												0
Blood	ENSG00000201282	Y_RNA	ENSG00000201282	CHM13_G0051026		Y_RNA	misc_RNA	misc_RNA					0	0					1_to_1	identical gene model		1	1	1	1	0	Path Problem			High Signal Region								0
Blood	ENSG00000201283																									0												0
Blood	ENSG00000201285	RNA5SP524	ENSG00000201285	CHM13_G0059724		RNA5SP524	rRNA	rRNA					0	0					1_to_1	identical gene model		1	1	1	1	0	Path Problem											0
Blood	ENSG00000201287	RN7SKP171	ENSG00000201287	CHM13_G0055812		RN7SKP171	misc_RNA	misc_RNA					0	0					1_to_1	identical gene model	0.997355	1	1	1	1	0												0
Blood	ENSG00000201288	RNU6-1047P	ENSG00000201288	CHM13_G0039730		RNU6-1047P	snRNA	snRNA					0	0					1_to_1	identical gene model		1	1	1	1	0												0
Blood	ENSG00000201289	RN7SKP76	ENSG00000201289	CHM13_G0021896		RN7SKP76	misc_RNA	misc_RNA					0	0					1_to_1	identical gene model		1	1	1	1	0												0
Blood	ENSG00000201291	RNU1-34P	ENSG00000201291	CHM13_G0048314		RNU1-34P	snRNA	snRNA					0	0					1_to_1	identical gene model	0.994888	1	1	1	1	0	GRC Housekeeping											0
Blood	ENSG00000201292	RNU6-153P	ENSG00000201292	CHM13_G0049577		RNU6-153P	snRNA	snRNA					0	0					1_to_1	identical gene model		1	1	1	1	0												0
Blood	ENSG00000201294	RNU6-1019P	ENSG00000201294	CHM13_G0034263		RNU6-1019P	snRNA	snRNA					0	0					1_to_1	identical gene model		1	1	1	1	0												0
Blood	ENSG00000201296	RNU4-41P	ENSG00000201296	CHM13_G0013323		RNU4-41P	snRNA	snRNA					0	0					1_to_1	identical gene model		1	1	1	1	0												0
Blood	ENSG00000201297	Y_RNA	ENSG00000201297	CHM13_G0042782		AC079835.1	misc_RNA	misc_RNA					0	0					1_to_1	identical gene model		1	1	1	1	0												0
Blood	ENSG00000201298	RNU6-1164P	ENSG00000201298	CHM13_G0045595		RNU6-1164P	snRNA	snRNA					0	0					1_to_1	identical gene model		1	1	1	1	0												0
Blood	ENSG00000201300	SNORD115-27	ENSG00000201300	CHM13_G0018155		SNORD115-27	snoRNA	snoRNA					0	0					1_to_1	identical gene model		1	1	1	1	0	Gap, GRC Housekeeping											0
Blood	ENSG00000201301	RNA5SP130	ENSG00000201301	CHM13_G0038656		RNA5SP130	rRNA_pseudogene	rRNA_pseudogene					0	0					1_to_1	identical gene model		1	1	1	1	0												0
Blood	ENSG00000201302	SNORA65	ENSG00000201302	CHM13_G0057084		SNORA65	snoRNA	snoRNA	46.48	48.12	46.48	48.12	0	0			0	0	1_to_1	identical gene model		1	1	1	1	0									0	EFO_0000616	0.016262	0
Blood	ENSG00000201308	RNU6-512P	ENSG00000201308	CHM13_G0032451		RNU6-512P	snRNA	snRNA					0	0					1_to_1	identical gene model		1	1	1	1	0	Path Problem											0
Blood	ENSG00000201309	Y_RNA	ENSG00000201309	CHM13_G0049079		Y_RNA	misc_RNA	misc_RNA					0	0					1_to_1	identical gene model		1	1	1	1	0												0
Blood	ENSG00000201311	Y_RNA	ENSG00000201311	CHM13_G0031328		Y_RNA	misc_RNA	misc_RNA					0	0					1_to_1	identical gene model		1	1	1	1	0												0
Blood	ENSG00000201312	RNA5SP72	ENSG00000201312	CHM13_G0004139		RNA5SP72	rRNA_pseudogene	rRNA_pseudogene					0	0					1_to_1	identical gene model		1	1	1	1	0												0
Blood	ENSG00000201314	Y_RNA	ENSG00000201314	CHM13_G0043025		Y_RNA	misc_RNA	misc_RNA					0	0					1_to_1	identical gene model		1	1	1	1	0												0
Blood	ENSG00000201315	RN7SKP227	ENSG00000201315	CHM13_G0038286		RN7SKP227	misc_RNA	misc_RNA					0	0					1_to_1	identical gene model		1	1	1	1	0												0
Blood	ENSG00000201316		ENSG00000201316	CHM13_G0053723		AC090919.1	snoRNA	snoRNA					0	0					1_to_1	identical gene model		1	1	1	1	0												0
Blood	ENSG00000201317	RNU4-59P	ENSG00000201317	CHM13_G0002258		RNU4-59P	snRNA	snRNA					0	0					1_to_1	identical gene model	0.994813	1	1	1	1	0												0
Blood	ENSG00000201318	SNORD114-30	ENSG00000201318	CHM13_G0017515		SNORD114-30	snoRNA	snoRNA					0	0					1_to_1	identical gene model		1	1	1	1	0	Variation											0
Blood	ENSG00000201321	RNA5S9	ENSG00000201321	CHM13_G0004966	RNA5S9	RNA5S9	rRNA	rRNA					0	0					1_to_1	identical gene model	0.994944	1	1	1	1	1	Missing sequence, Gap			High Signal Region								0
Blood	ENSG00000201324	RNU6-361P	ENSG00000201324	CHM13_G0013522		RNU6-361P	snRNA	snRNA					0	0					1_to_1	identical gene model		1	1	1	1	0	Missing sequence											0
Blood	ENSG00000201325	RNA5SP142	ENSG00000201325	CHM13_G0039940		RNA5SP142	rRNA_pseudogene	rRNA_pseudogene					0	0					1_to_1	identical gene model		1	1	1	1	0												0
Blood	ENSG00000201326	SNORD115-22	ENSG00000201326	CHM13_G0018150		SNORD115-22	snoRNA	snoRNA					0	0					1_to_1	identical gene model		1	1	1	1	0	Gap, GRC Housekeeping											0
Blood	ENSG00000201329	U3	ENSG00000201329	CHM13_G0053632		AC022616.1	snoRNA	snoRNA					0	0					1_to_1	identical gene model		1	1	1	1	0												0
Blood	ENSG00000201330	SNORD32B	ENSG00000201330	CHM13_G0047295		SNORD32B	snoRNA	snoRNA					0	0					1_to_1	identical gene model		1	1	1	1	0	Path Problem, Variation, GRC Housekeeping											0
Blood	ENSG00000201331	SNORD115-23	ENSG00000201331	CHM13_G0018151		SNORD115-23	snoRNA	snoRNA					0	0					1_to_1	identical gene model		1	1	1	1	0	Gap, GRC Housekeeping											0
Blood	ENSG00000201339	Y_RNA	ENSG00000201339	CHM13_G0039201		Y_RNA	misc_RNA	misc_RNA					0	0					1_to_1	identical gene model		1	1	1	1	0												0
Blood	ENSG00000201340	Y_RNA	ENSG00000201340	CHM13_G0024768		Y_RNA	misc_RNA	misc_RNA					0	0					1_to_1	identical gene model		1	1	1	1	0	GRC Housekeeping, Gap											0
Blood	ENSG00000201341	RNU6-421P	ENSG00000201341	CHM13_G0058279		RNU6-421P	snRNA	snRNA					0	0					1_to_1	identical gene model		1	1	1	1	0	Path Problem											0
Blood	ENSG00000201342	RNU4-38P	ENSG00000201342	CHM13_G0040441		RNU4-38P	snRNA	snRNA					0	0					1_to_1	identical gene model		1	1	1	1	0												0
Blood	ENSG00000201343	Y_RNA	ENSG00000201343	CHM13_G0040530		Y_RNA	misc_RNA	misc_RNA					0	0					1_to_1	identical gene model	0.994529	1	1	1	1	0									0	EFO_0002496	0.04636	0
Blood	ENSG00000201346	U3	ENSG00000201346	CHM13_G0034265		U3	snoRNA	snoRNA	12.6967	14.37	16.3	17.73	0	0			0	0	1_to_1	identical gene model		1	1	1	1	0												0
Blood	ENSG00000201347	RNA5SP69	ENSG00000201347	CHM13_G0004003		RNA5SP69	rRNA_pseudogene	rRNA_pseudogene					0	0					1_to_1	identical gene model		1	1	1	1	0												0
Blood	ENSG00000201348	RNU105B	ENSG00000201348	CHM13_G0034368		RNU105B	snoRNA	snoRNA					0	0					1_to_1	identical gene model		1	1	1	1	0									0	EFO_0000519	0.012566	0
Blood	ENSG00000201351	Y_RNA	ENSG00000201351	CHM13_G0017220		Y_RNA	misc_RNA	misc_RNA					0	0					1_to_1	identical gene model		1	1	1	1	0												0
Blood	ENSG00000201354	Y_RNA	ENSG00000201354	CHM13_G0052230		AC006452.1	misc_RNA	misc_RNA					0	0					1_to_1	identical gene model		1	1	1	1	0									0	MONDO_0100096	0.01108	0
Blood	ENSG00000201355	RNA5S14	ENSG00000201355	LOFF_G0000292		RNA5S14	rRNA	rRNA					0	0					1_to_1	identical gene model		1	1	1	1	1	Missing sequence, Gap			High Signal Region								0
Blood	ENSG00000201356	RNA5SP500	ENSG00000201356	CHM13_G0057905		RNA5SP500	rRNA_pseudogene	rRNA_pseudogene					0	0					1_to_1	identical gene model		1	1	1	1	0												0
Blood	ENSG00000201358	RN7SKP193	ENSG00000201358	CHM13_G0016449		RN7SKP193	misc_RNA	misc_RNA	3.885	4.465	3.885	4.465	0	0			0	0	1_to_1	identical gene model	0.997381	1	1	1	1	0												0
Blood	ENSG00000201361	RNA5SP433	ENSG00000201361	CHM13_G0022463		RNA5SP433	rRNA_pseudogene	rRNA_pseudogene					0	0					1_to_1	identical gene model		1	1	1	1	0												0
Blood	ENSG00000201363	Y_RNA	ENSG00000201363	CHM13_G0035078		AL117382.1	misc_RNA	misc_RNA					0	0					1_to_1	identical gene model		1	1	1	1	0									0	EFO_1000189	0.0041437	0
Blood	ENSG00000201364	RN7SKP37	ENSG00000201364	CHM13_G0005805		RN7SKP37	misc_RNA	misc_RNA					0	0					1_to_1	identical gene model		1	1	1	1	0	GRC Housekeeping											0
Blood	ENSG00000201365	Y_RNA	ENSG00000201365	CHM13_G0053954		Y_RNA	misc_RNA	misc_RNA					0	0					1_to_1	identical gene model		1	1	1	1	0												0
Blood	ENSG00000201367	RNU6-522P	ENSG00000201367	CHM13_G0046910		RNU6-522P	snRNA	snRNA					0	0					1_to_1	identical gene model		1	1	1	1	0												0
Blood	ENSG00000201368	U3	ENSG00000201368	CHM13_G0044175		U3	snoRNA	snoRNA					0	0					1_to_1	identical gene model		1	1	1	1	0												0
Blood	ENSG00000201370	Y_RNA	ENSG00000201370	CHM13_G0043931		Y_RNA	misc_RNA	misc_RNA					0	0					1_to_1	identical gene model		1	1	1	1	0												0
Blood	ENSG00000201371	Y_RNA	ENSG00000201371	CHM13_G0021034		Y_RNA	misc_RNA	misc_RNA					0	0					1_to_1	identical gene model		1	1	1	1	0												0
Blood	ENSG00000201372	RNU6-1251P	ENSG00000201372	CHM13_G0035056		RNU6-1251P	snRNA	snRNA					0	0					1_to_1	identical gene model		1	1	1	1	0												0
Blood	ENSG00000201376	SNORA70	ENSG00000201376	CHM13_G0016483		SNORA70	snoRNA	snoRNA					0	0					1_to_1	identical gene model		1	1	1	1	0												0
Blood	ENSG00000201377	RNY4P23	ENSG00000201377	CHM13_G0058574		RNY4P23	misc_RNA	misc_RNA					0	0					1_to_1	identical gene model		1	1	1	1	0												0
Blood	ENSG00000201378																									0												0
Blood	ENSG00000201379	RNU4-76P	ENSG00000201379	CHM13_G0048903		RNU4-76P	snRNA	snRNA					0	0					1_to_1	identical gene model		1	1	1	1	0												0
Blood	ENSG00000201382	RNU6-558P	ENSG00000201382	CHM13_G0013709		RNU6-558P	snRNA	snRNA					0	0					1_to_1	identical gene model	0.988387	1	1	1	1	0												0
Blood	ENSG00000201384		ENSG00000201384	CHM13_G0017072		AC007375.1	snoRNA	snoRNA					0	0					1_to_1	identical gene model		1	1	1	1	0												0
Blood	ENSG00000201386	RNU6-1163P	ENSG00000201386	CHM13_G0048799		RNU6-1163P	snRNA	snRNA					0	0					1_to_1	identical gene model		1	1	1	1	0												0
Blood	ENSG00000201388	SNORA68B	ENSG00000201388	CHM13_G0028354		SNORA68B	snoRNA	snoRNA					0	0					1_to_1	identical gene model	0.983285	1	1	1	1	0												0
Blood	ENSG00000201390	RNU6-1141P	ENSG00000201390	CHM13_G0005801		RNU6-1141P	snRNA	snRNA					0	0					1_to_1	identical gene model	0.992488	1	1	1	1	0	GRC Housekeeping											0
Blood	ENSG00000201392	RNU6-1078P	ENSG00000201392	CHM13_G0058628		RNU6-1078P	snRNA	snRNA					0	0					1_to_1	identical gene model		1	1	1	1	0												0
Blood	ENSG00000201393	SNORA71	ENSG00000201393	CHM13_G0006762		SNORA71	snoRNA	snoRNA					0	0					1_to_1	identical gene model		1	1	1	1	0	GRC Housekeeping								0	EFO_0000616	0.0073916	0
Blood	ENSG00000201394	RNA5SP140	ENSG00000201394	CHM13_G0039888		RNA5SP140	rRNA_pseudogene	rRNA_pseudogene					0	0					1_to_1	identical gene model		1	1	1	1	0												0
Blood	ENSG00000201395	RN7SKP257	ENSG00000201395	CHM13_G0016290		RN7SKP257	misc_RNA	misc_RNA					0	0					1_to_1	identical gene model		1	1	1	1	0												0
Blood	ENSG00000201398	U8	ENSG00000201398	CHM13_G0040221		U8	snoRNA	snoRNA					0	0					1_to_1	identical gene model		1	1	1	1	0												0
Blood	ENSG00000201403	SNORD14B	ENSG00000201403	CHM13_G0008401		SNORD14B	snoRNA	snoRNA					0	0					1_to_1	identical gene model		1	1	1	1	0									0	OBI_1110021;EFO_0000544	0.0088699	0
Blood	ENSG00000201405	Y_RNA	ENSG00000201405	CHM13_G0000718		AL109936.1	misc_RNA	misc_RNA					0	0					1_to_1	identical gene model		1	1	1	1	0	Variation											0
Blood	ENSG00000201407		ENSG00000201407	CHM13_G0057845		AC079169.1	snoRNA	snoRNA					0	0					1_to_1	identical gene model		1	1	1	1	0												0
Blood	ENSG00000201410		ENSG00000201410	CHM13_G0039158		AC107024.1	snoRNA	snoRNA					0	0					1_to_1	identical gene model		1	1	1	1	0												0
Blood	ENSG00000201412	Y_RNA	ENSG00000201412	CHM13_G0007034		Y_RNA	misc_RNA	misc_RNA					0	0					1_to_1	identical gene model		1	1	1	1	0												0
Blood	ENSG00000201413	RNA5SP141	ENSG00000201413	CHM13_G0039914		RNA5SP141	rRNA_pseudogene	rRNA_pseudogene					0	0					1_to_1	identical gene model		1	1	1	1	0									0	OBI_1110021;EFO_0000544	0.018479	0
Blood	ENSG00000201415	RNA5SP204	ENSG00000201415	CHM13_G0046946		RNA5SP204	rRNA_pseudogene	rRNA_pseudogene					0	0					1_to_1	identical gene model		1	1	1	1	0												0
Blood	ENSG00000201420	RNA5SP512	ENSG00000201420	CHM13_G0059165		RNA5SP512	rRNA_pseudogene	rRNA_pseudogene					0	0					1_to_1	identical gene model		1	1	1	1	0												0
Blood	ENSG00000201421	Y_RNA	ENSG00000201421	CHM13_G0004146		Y_RNA	misc_RNA	misc_RNA					0	0					1_to_1	identical gene model		1	1	1	1	0												0
Blood	ENSG00000201423	RN7SKP246	ENSG00000201423	CHM13_G0045919		RN7SKP246	misc_RNA	misc_RNA					0	0					1_to_1	identical gene model		1	1	1	1	0												0
Blood	ENSG00000201425																									0												0
Blood	ENSG00000201426	Y_RNA	ENSG00000201426	CHM13_G0039415		Y_RNA	misc_RNA	misc_RNA					0	0					1_to_1	identical gene model		1	1	1	1	0									0	EFO_0000400	0.0016664	0
Blood	ENSG00000201428	RN7SKP71	ENSG00000201428	CHM13_G0013620		RN7SKP71	misc_RNA	misc_RNA	19.9432	20.4183	3.93	4.41	0	0			0.200483	0.184444	1_to_1	identical gene model		1	1	1	1	0												0
Blood	ENSG00000201431	RNU6-1277P	ENSG00000201431	CHM13_G0016307		RNU6-1277P	snRNA	snRNA					0	0					1_to_1	identical gene model		1	1	1	1	0												0
Blood	ENSG00000201432	Y_RNA	ENSG00000201432	CHM13_G0050339		Y_RNA	misc_RNA	misc_RNA					0	0					1_to_1	identical gene model		1	1	1	1	0									0	EFO_0000400	0.0023176	0
Blood	ENSG00000201433	RNU6-335P	ENSG00000201433	CHM13_G0043504		RNU6-335P	snRNA	snRNA					0	0					1_to_1	identical gene model		1	1	1	1	0												0
Blood	ENSG00000201435	RNU4-24P	ENSG00000201435	CHM13_G0013289		RNU4-24P	snRNA	snRNA					0	0					1_to_1	identical gene model		1	1	1	1	0												0
Blood	ENSG00000201436	RNU6-660P	ENSG00000201436	CHM13_G0043935		RNU6-660P	snRNA	snRNA					0	0					1_to_1	identical gene model		1	1	1	1	0												0
Blood	ENSG00000201439	RNU4-67P	ENSG00000201439	CHM13_G0011810		RNU4-67P	snRNA	snRNA					0	0					1_to_1	identical gene model		1	1	1	1	0												0
Blood	ENSG00000201440	RNA5SP515	ENSG00000201440	CHM13_G0059539		RNA5SP515	rRNA_pseudogene	rRNA_pseudogene					0	0					1_to_1	identical gene model		1	1	1	1	0												0
Blood	ENSG00000201441	RNU6-646P	ENSG00000201441	CHM13_G0040953		RNU6-646P	snRNA	snRNA					0	0			0	0	1_to_1	identical gene model		1	1	1	1	0												0
Blood	ENSG00000201442	Y_RNA	ENSG00000201442	CHM13_G0046947		Y_RNA	misc_RNA	misc_RNA					0	0					1_to_1	identical gene model		1	1	1	1	0												0
Blood	ENSG00000201443	RNU6-309P	ENSG00000201443	CHM13_G0059130		RNU6-309P	snRNA	snRNA					0	0					1_to_1	identical gene model		1	1	1	1	0												0
Blood	ENSG00000201444	RNU6-1082P	ENSG00000201444	CHM13_G0056925		RNU6-1082P	snRNA	snRNA					0	0					1_to_1	identical gene model	0.994375	1	1	1	1	0												0
Blood	ENSG00000201447	RNA5SP509	ENSG00000201447	CHM13_G0058744		RNA5SP509	rRNA_pseudogene	rRNA_pseudogene					0	0					1_to_1	identical gene model		1	1	1	1	0	Path Problem, Localization Problem											0
Blood	ENSG00000201448	SNORA63C	ENSG00000201448	CHM13_G0001147		SNORA63C	snoRNA	snoRNA					0	0					1_to_1	identical gene model		1	1	1	1	0												0
Blood	ENSG00000201450																									0												0
Blood	ENSG00000201451	Y_RNA	ENSG00000201451	CHM13_G0057282		Y_RNA	misc_RNA	misc_RNA					0	0					1_to_1	identical gene model		1	1	1	1	0	Variation, Path Problem, Clone Problem			High Signal Region								0
Blood	ENSG00000201452	RNU6-1317P	ENSG00000201452	CHM13_G0040516		RNU6-1317P	snRNA	snRNA					0	0					1_to_1	identical gene model		1	1	1	1	0												0
Blood	ENSG00000201457	SNORA55	ENSG00000201457	CHM13_G0001230		SNORA55	snoRNA	snoRNA					0	0					1_to_1	identical gene model		1	1	1	1	0									0	EFO_0000284	0.0036958	0
Blood	ENSG00000201458	RNU4-4P	ENSG00000201458	CHM13_G0040494		RNU4-4P	snRNA	snRNA					0	0					1_to_1	identical gene model		1	1	1	1	0												0
Blood	ENSG00000201464	Y_RNA	ENSG00000201464	CHM13_G0048349		Y_RNA	misc_RNA	misc_RNA					0	0					1_to_1	identical gene model		1	1	1	1	0	GRC Housekeeping								0	EFO_0000571	0.011586	0
Blood	ENSG00000201465		ENSG00000201465	CHM13_G0052179		AC083867.1	snoRNA	snoRNA					0	0					1_to_1	identical gene model	0.993916	1	1	1	1	0												0
Blood	ENSG00000201466	Y_RNA	ENSG00000201466	CHM13_G0026017		Y_RNA	misc_RNA	misc_RNA					0	0					1_to_1	identical gene model		1	1	1	1	0												0
Blood	ENSG00000201467		ENSG00000201467	CHM13_G0057759		AL732371.1	snoRNA	snoRNA					0	0					1_to_1	identical gene model		1	1	1	1	0												0
Blood	ENSG00000201469	RNA5SP379	ENSG00000201469	CHM13_G0014172		RNA5SP379	rRNA_pseudogene	rRNA_pseudogene					0	0					1_to_1	identical gene model		1	1	1	1	0												0
Blood	ENSG00000201470	RNY4P7	ENSG00000201470	CHM13_G0032235		RNY4P7	misc_RNA	misc_RNA					0	0					1_to_1	identical gene model		1	1	1	1	0	Path Problem								0	EFO_0003060	0.0088699	0
Blood	ENSG00000201474	RNU6-164P	ENSG00000201474	CHM13_G0046219		RNU6-164P	snRNA	snRNA					0	0					1_to_1	identical gene model		1	1	1	1	0	Variation											0
Blood	ENSG00000201476	RNA5SP353	ENSG00000201476	CHM13_G0011642		RNA5SP353	rRNA_pseudogene	rRNA_pseudogene					0	0					1_to_1	identical gene model	0.994901	1	1	1	1	0	Clone Problem											0
Blood	ENSG00000201482	SNORD115-17	ENSG00000201482	CHM13_G0018145		SNORD115-17	snoRNA	snoRNA					0	0					1_to_1	identical gene model		1	1	1	1	0	Gap, GRC Housekeeping											0
Blood	ENSG00000201483	Y_RNA	ENSG00000201483	CHM13_G0046780		Y_RNA	misc_RNA	misc_RNA					0	0					1_to_1	identical gene model		1	1	1	1	0												0
Blood	ENSG00000201487	SNORD45B	ENSG00000201487	CHM13_G0002004		SNORD45B	snoRNA	snoRNA					0	0					1_to_1	identical gene model		1	1	1	1	0												0
Blood	ENSG00000201489	Y_RNA	ENSG00000201489	CHM13_G0023026		AC016876.1	misc_RNA	misc_RNA					0	0					1_to_1	identical gene model		1	1	1	1	0	Clone Problem											0
Blood	ENSG00000201491	RNU4-75P	ENSG00000201491	CHM13_G0002373		RNU4-75P	snRNA	snRNA					0	0					1_to_1	identical gene model		1	1	1	1	0												0
Blood	ENSG00000201492	RNA5SP78	ENSG00000201492	CHM13_G0004998		RNA5SP78	rRNA_pseudogene	rRNA_pseudogene					0	0					1_to_1	identical gene model		1	1	1	1	0												0
Blood	ENSG00000201493	RNU1-141P	ENSG00000201493	CHM13_G0004717		RNU1-141P	snRNA	snRNA					0	0					1_to_1	identical gene model		1	1	1	1	0												0
Blood	ENSG00000201496	RN7SKP275	ENSG00000201496	CHM13_G0041179		RN7SKP275	misc_RNA	misc_RNA	6.11778	7.09556	6.27	7.25	0	0			0	0	1_to_1	exon_length_diff		1	1	1	1	0												0
Blood	ENSG00000201498	Y_RNA	ENSG00000201498	CHM13_G0034845		Y_RNA	misc_RNA	misc_RNA					0	0					1_to_1	exon_length_diff		1	1	1	1	0												0
Blood	ENSG00000201499	RNU6-312P	ENSG00000201499	CHM13_G0033293		RNU6-312P	snRNA	snRNA					0	0					1_to_1	identical gene model		1	1	1	1	0												0
Blood	ENSG00000201500		ENSG00000201500	CHM13_G0017502		AL132709.3	snoRNA	snoRNA					0	0					1_to_1	identical gene model		1	1	1	1	0	Variation											0
Blood	ENSG00000201501	Y_RNA	ENSG00000201501	CHM13_G0035281		Y_RNA	misc_RNA	misc_RNA					0	0					1_to_1	identical gene model		1	1	1	1	0									0	EFO_0000191	0.0011572	0
Blood	ENSG00000201502		ENSG00000201502	CHM13_G0013213		AC126172.1	snoRNA	snoRNA					0	0					1_to_1	identical gene model		1	1	1	1	0												0
Blood	ENSG00000201509																									0												0
Blood	ENSG00000201510	RN7SKP217	ENSG00000201510	CHM13_G0019474		RN7SKP217	misc_RNA	misc_RNA					0	0					1_to_1	identical gene model		1	1	1	1	0												0
Blood	ENSG00000201511	Y_RNA	ENSG00000201511	CHM13_G0039318		AC084198.1	misc_RNA	misc_RNA					0	0					1_to_1	identical gene model		1	1	1	1	0												0
Blood	ENSG00000201512	SNORA71C	ENSG00000201512	CHM13_G0034981		SNORA71C	snoRNA	snoRNA					0	0			1	1	1_to_1	identical gene model		1	1	1	1	0	GRC Housekeeping											0
Blood	ENSG00000201516		ENSG00000201516	CHM13_G0043432		AC093605.1	snoRNA	snoRNA					0	0					1_to_1	identical gene model		1	1	1	1	0												0
Blood	ENSG00000201517	RNU6-707P	ENSG00000201517	CHM13_G0058174		RNU6-707P	snRNA	snRNA					0	0					1_to_1	identical gene model		1	1	1	1	0	Path Problem											0
Blood	ENSG00000201518	RNA5SP513	ENSG00000201518	CHM13_G0059404		RNA5SP513	rRNA_pseudogene	rRNA_pseudogene					0	0					1_to_1	identical gene model		1	1	1	1	0												0
Blood	ENSG00000201519	RNU6-645P	ENSG00000201519	CHM13_G0046911		RNU6-645P	snRNA	snRNA					0	0					1_to_1	identical gene model		1	1	1	1	0												0
Blood	ENSG00000201523	RNA5SP205	ENSG00000201523	CHM13_G0046966		RNA5SP205	rRNA_pseudogene	rRNA_pseudogene					0	0					1_to_1	identical gene model		1	1	1	1	0												0
Blood	ENSG00000201524	RNU6-450P	ENSG00000201524	CHM13_G0024948		RNU6-450P	snRNA	snRNA					0	0					1_to_1	identical gene model		1	1	1	1	0	Unknown, GRC Housekeeping, Gap											0
Blood	ENSG00000201527	RNA5SP478	ENSG00000201527	CHM13_G0034598		RNA5SP478	rRNA_pseudogene	rRNA_pseudogene					0	0					1_to_1	identical gene model		1	1	1	1	0												0
Blood	ENSG00000201529	Y_RNA	ENSG00000201529	CHM13_G0016802		Y_RNA	misc_RNA	misc_RNA					0	0					1_to_1	identical gene model		1	1	1	1	0												0
Blood	ENSG00000201532	RNA5SP194	ENSG00000201532	CHM13_G0045699		RNA5SP194	rRNA	rRNA					0	0					1_to_1	identical gene model		1	1	1	1	0												0
Blood	ENSG00000201533	RN7SKP237	ENSG00000201533	CHM13_G0042934		RN7SKP237	misc_RNA	misc_RNA	6.775	7.4225	4.71	5.075	0	0			0	0	1_to_1	identical gene model		1	1	1	1	0									0	MONDO_0009061;Orphanet_586	0.011087	0
Blood	ENSG00000201535	Y_RNA	ENSG00000201535	CHM13_G0010781		Y_RNA	misc_RNA	misc_RNA					0	0					1_to_1	identical gene model		1	1	1	1	0												0
Blood	ENSG00000201541		ENSG00000201541	CHM13_G0020979		AC004125.1	snoRNA	snoRNA					0	0					1_to_1	identical gene model		1	1	1	1	0												0
Blood	ENSG00000201542	SNORA62	ENSG00000201542	CHM13_G0001111		SNORA62	snoRNA	snoRNA					0	0					1_to_1	identical gene model		1	1	1	1	0												0
Blood	ENSG00000201544	SNORA16B	ENSG00000201544	CHM13_G0004650		SNORA16B	snoRNA	snoRNA					0	0					1_to_1	identical gene model	0.995544	1	1	1	1	0												0
Blood	ENSG00000201545	RNU4-85P	ENSG00000201545	CHM13_G0038113		RNU4-85P	snRNA	snRNA					0	0					1_to_1	identical gene model		1	1	1	1	0												0
Blood	ENSG00000201547	Y_RNA	ENSG00000201547	CHM13_G0025179		Y_RNA	misc_RNA	misc_RNA					0	0					1_to_1	exon_length_diff		1	1	1	1	0												0
Blood	ENSG00000201548	Y_RNA	ENSG00000201548	CHM13_G0006939		AL139406.1	misc_RNA	misc_RNA					0	0					1_to_1	identical gene model		1	1	1	1	0												0
Blood	ENSG00000201549	Y_RNA	ENSG00000201549	CHM13_G0011401		Y_RNA	misc_RNA	misc_RNA					0	0					1_to_1	exon_length_diff		1	1	1	1	0												0
Blood	ENSG00000201550	RNU6-726P	ENSG00000201550	CHM13_G0039849		RNU6-726P	snRNA	snRNA					0	0					1_to_1	identical gene model		1	1	1	1	0												0
Blood	ENSG00000201554	Y_RNA	ENSG00000201554	CHM13_G0039310		AC110994.1	misc_RNA	misc_RNA					0	0					1_to_1	identical gene model		1	1	1	1	0				High Signal Region								0
Blood	ENSG00000201555	Y_RNA	ENSG00000201555	CHM13_G0047502		Y_RNA	misc_RNA	misc_RNA					0	0					1_to_1	identical gene model		1	1	1	1	0	Path Problem, Variation, GRC Housekeeping			High Signal Region								0
Blood	ENSG00000201557	SNORD114-15	ENSG00000201557	CHM13_G0017497		SNORD114-15	snoRNA	snoRNA					0	0					1_to_1	identical gene model		1	1	1	1	0	Variation											0
Blood	ENSG00000201558	RNVU1-6	ENSG00000201558	CHM13_G0002937		RNVU1-6	snRNA	snRNA					0	0					1_to_1	identical gene model		1	1	1	1	0	Gap, Missing sequence, Clone Problem, Path Problem			High Signal Region								0
Blood	ENSG00000201560	RNU6-973P	ENSG00000201560	CHM13_G0050924		RNU6-973P	snRNA	snRNA					0	0					1_to_1	identical gene model		1	1	1	1	0												0
Blood	ENSG00000201563	Y_RNA	ENSG00000201563	CHM13_G0011973		Y_RNA	misc_RNA	misc_RNA					0	0					1_to_1	identical gene model		1	1	1	1	0												0
Blood	ENSG00000201564	RN7SKP50	ENSG00000201564	CHM13_G0008280		RN7SKP50	misc_RNA	misc_RNA	12.4733	14.6167	10.62	11.95	0	0			0	0	1_to_1	identical gene model	0.996819	1	1	1	1	0												0
Blood	ENSG00000201565	Y_RNA	ENSG00000201565	CHM13_G0050973		Y_RNA	misc_RNA	misc_RNA					0	0					1_to_1	identical gene model		1	1	1	1	0												0
Blood	ENSG00000201566	Y_RNA	ENSG00000201566	CHM13_G0050356		Y_RNA	misc_RNA	misc_RNA					0	0					1_to_1	identical gene model		1	1	1	1	0												0
Blood	ENSG00000201567	RNA5SP510	ENSG00000201567	CHM13_G0058897		RNA5SP510	rRNA_pseudogene	rRNA_pseudogene					0	0					1_to_1	identical gene model		1	1	1	1	0												0
Blood	ENSG00000201569	SNORD114-17	ENSG00000201569	CHM13_G0017499		SNORD114-17	snoRNA	snoRNA					0	0					1_to_1	identical gene model		1	1	1	1	0	Variation											0
Blood	ENSG00000201570	RNU4-56P	ENSG00000201570	CHM13_G0038375		RNU4-56P	snRNA	snRNA					0	0					1_to_1	identical gene model		1	1	1	1	0												0
Blood	ENSG00000201573	Y_RNA	ENSG00000201573	CHM13_G0016461		AL118556.1	misc_RNA	misc_RNA					0	0					1_to_1	identical gene model	0.994098	1	1	1	1	0									0	EFO_1001841	0.038356	0
Blood	ENSG00000201574	RNU1-93P	ENSG00000201574	CHM13_G0033869		RNU1-93P	snRNA	snRNA					0	0					1_to_1	identical gene model		1	1	1	1	0	Clone Problem								0	EFO_0004562	0.0022175	0
Blood	ENSG00000201579	RNU6-343P	ENSG00000201579	CHM13_G0012629		RNU6-343P	snRNA	snRNA					0	0					1_to_1	identical gene model		1	1	1	1	0												0
Blood	ENSG00000201581	RN7SKP78	ENSG00000201581	CHM13_G0005564		RN7SKP78	misc_RNA	misc_RNA	7.2064	8.2244	4.6	5.15	0	0			0	0	1_to_1	identical gene model	0.994953	1	1	1	1	0	GRC Housekeeping											0
Blood	ENSG00000201583	RN7SKP191	ENSG00000201583	CHM13_G0056729		RN7SKP191	misc_RNA	misc_RNA					0	0					1_to_1	identical gene model		1	1	1	1	0												0
Blood	ENSG00000201584	Y_RNA	ENSG00000201584		AC016764.1		misc_RNA						0						hg38_spec_gene			1		1		0	Path Problem								0	MONDO_0004979	0.0015478	0
Blood	ENSG00000201586	RNU6-593P	ENSG00000201586	CHM13_G0008403		RNU6-593P	snRNA	snRNA					0	0					1_to_1	identical gene model		1	1	1	1	0												0
Blood	ENSG00000201588	RNA5S2	ENSG00000201588	LOFF_G0000281	RNA5S2	RNA5S2	rRNA	rRNA					0	0					1_to_1	identical gene model		1	1	1	1	1	Missing sequence, Gap			High Signal Region								0
Blood	ENSG00000201591	RNU6-99P	ENSG00000201591	CHM13_G0008727		RNU6-99P	snRNA	snRNA					0	0					1_to_1	identical gene model		1	1	1	1	0												0
Blood	ENSG00000201592		ENSG00000201592	CHM13_G0057801		AL732366.1	snoRNA	snoRNA					0	0					1_to_1	identical gene model		1	1	1	1	0				Low Mappability								0
Blood	ENSG00000201594	RNA5SP517	ENSG00000201594	CHM13_G0059687		RNA5SP517	rRNA_pseudogene	rRNA_pseudogene					0	0					1_to_1	identical gene model		1	1	1	1	0	Path Problem											0
Blood	ENSG00000201595	RNA5SP132	ENSG00000201595	CHM13_G0038734		RNA5SP132	rRNA_pseudogene	rRNA_pseudogene					0	0					1_to_1	identical gene model		1	1	1	1	0												0
Blood	ENSG00000201596	Y_RNA	ENSG00000201596	CHM13_G0004160		Y_RNA	misc_RNA	misc_RNA					0	0					1_to_1	identical gene model		1	1	1	1	0									0	EFO_0000198	0.01289	0
Blood	ENSG00000201598	RNU6-219P	ENSG00000201598	CHM13_G0026653		RNU6-219P	snRNA	snRNA					0	0					1_to_1	identical gene model		1	1	1	1	0												0
Blood	ENSG00000201600	RN7SKP124	ENSG00000201600	CHM13_G0039989		RN7SKP124	misc_RNA	misc_RNA					0	0					1_to_1	identical gene model	0.992945	1	1	1	1	0												0
Blood	ENSG00000201602	Y_RNA	ENSG00000201602	CHM13_G0005421		Y_RNA	misc_RNA	misc_RNA					0	0					1_to_1	identical gene model		1	1	1	1	0	Variation											0
Blood	ENSG00000201604	RNU6-740P	ENSG00000201604	CHM13_G0006996		RNU6-740P	snRNA	snRNA					0	0					1_to_1	identical gene model		1	1	1	1	0												0
Blood	ENSG00000201607	RNU4-16P	ENSG00000201607	CHM13_G0051378		RNU4-16P	snRNA	snRNA					0	0					1_to_1	identical gene model		1	1	1	1	0												0
Blood	ENSG00000201608	RNU4-42P	ENSG00000201608	CHM13_G0003606		RNU4-42P	snRNA	snRNA					0	0					1_to_1	identical gene model		1	1	1	1	0												0
Blood	ENSG00000201609	RNU4-28P	ENSG00000201609	CHM13_G0000602		RNU4-28P	snRNA	snRNA					0	0					1_to_1	identical gene model		1	1	1	1	0												0
Blood	ENSG00000201610	RNA5SP84	ENSG00000201610	CHM13_G0030145		RNA5SP84	rRNA_pseudogene	rRNA_pseudogene					0	0					1_to_1	identical gene model		1	1	1	1	0												0
Blood	ENSG00000201612	RN7SKP15	ENSG00000201612	CHM13_G0011870		RN7SKP15	misc_RNA	misc_RNA					0	0					1_to_1	identical gene model		1	1	1	1	0												0
Blood	ENSG00000201613	RNU6-200P	ENSG00000201613	CHM13_G0048952		RNU6-200P	snRNA	snRNA					0	0					1_to_1	identical gene model		1	1	1	1	0												0
Blood	ENSG00000201614																									0												0
Blood	ENSG00000201616	RNU1-91P	ENSG00000201616	CHM13_G0007962		RNU1-91P	snRNA	snRNA	442.6	494.17	442.6	494.17	0	0			0	0	1_to_1	identical gene model		1	1	1	1	0	GRC Housekeeping											0
Blood	ENSG00000201618	RNA5SP505	ENSG00000201618	CHM13_G0058401		RNA5SP505	rRNA_pseudogene	rRNA_pseudogene					0	0					1_to_1	identical gene model	0.994427	1	1	1	1	0	Path Problem											0
Blood	ENSG00000201619		ENSG00000201619	CHM13_G0004018		AL512326.1	snoRNA	snoRNA					0	0					1_to_1	identical gene model		1	1	1	1	0												0
Blood	ENSG00000201620	RNA5SP51	ENSG00000201620	CHM13_G0002141		RNA5SP51	rRNA_pseudogene	rRNA_pseudogene					0	0					1_to_1	identical gene model		1	1	1	1	0												0
Blood	ENSG00000201622	RNU6-621P	ENSG00000201622	CHM13_G0040994		RNU6-621P	snRNA	snRNA					0	0					1_to_1	identical gene model		1	1	1	1	0												0
Blood	ENSG00000201623	RNU6-923P	ENSG00000201623	CHM13_G0044147		RNU6-923P	snRNA	snRNA					0	0					1_to_1	identical gene model		1	1	1	1	0	GRC Housekeeping											0
Blood	ENSG00000201624	Y_RNA	ENSG00000201624	CHM13_G0011992		Y_RNA	misc_RNA	misc_RNA					0	0					1_to_1	identical gene model		1	1	1	1	0												0
Blood	ENSG00000201627	Y_RNA	ENSG00000201627	CHM13_G0054604		Y_RNA	misc_RNA	misc_RNA					0	0					1_to_1	identical gene model		1	1	1	1	0	GRC Housekeeping											0
Blood	ENSG00000201628	RNU4-7P	ENSG00000201628	CHM13_G0049343		RNU4-7P	snRNA	snRNA					0	0					1_to_1	identical gene model		1	1	1	1	0												0
Blood	ENSG00000201633	Y_RNA	ENSG00000201633	CHM13_G0042258		Y_RNA	misc_RNA	misc_RNA					0	0					1_to_1	identical gene model		1	1	1	1	0												0
Blood	ENSG00000201634	SNORD115-48	ENSG00000201634	CHM13_G0018177		SNORD115-48	snoRNA	snoRNA					0	0					1_to_1	identical gene model		1	1	1	1	0	Gap, GRC Housekeeping											0
Blood	ENSG00000201635	Y_RNA	ENSG00000201635	CHM13_G0038511		Y_RNA	misc_RNA	misc_RNA					0	0					1_to_1	identical gene model		1	1	1	1	0												0
Blood	ENSG00000201638	RNY4P16	ENSG00000201638	CHM13_G0005105		RNY4P16	misc_RNA	misc_RNA					0	0					1_to_1	identical gene model		1	1	1	1	0												0
Blood	ENSG00000201640	RN7SKP28	ENSG00000201640	CHM13_G0042397		RN7SKP28	misc_RNA	misc_RNA					0	0					1_to_1	identical gene model		1	1	1	1	0												0
Blood	ENSG00000201641	RNU6-1187P	ENSG00000201641	CHM13_G0042158		RNU6-1187P	snRNA	snRNA					0	0					1_to_1	identical gene model		1	1	1	1	0												0
Blood	ENSG00000201642	RNU6-865P	ENSG00000201642	CHM13_G0039303		RNU6-865P	snRNA	snRNA					0	0					1_to_1	identical gene model		1	1	1	1	0												0
Blood	ENSG00000201643	SNORA14A	ENSG00000201643	CHM13_G0051130		SNORA14A	snoRNA	snoRNA					0	0					1_to_1	identical gene model		1	1	1	1	0												0
Blood	ENSG00000201644	Y_RNA	ENSG00000201644	CHM13_G0042117		Y_RNA	misc_RNA	misc_RNA					0	0					1_to_1	identical gene model		1	1	1	1	0	Clone Problem											0
Blood	ENSG00000201648	RNU4-91P	ENSG00000201648	CHM13_G0040513		RNU4-91P	snRNA	snRNA					0	0					1_to_1	identical gene model		1	1	1	1	0												0
Blood	ENSG00000201649	RNY4P34	ENSG00000201649	CHM13_G0033275		RNY4P34	misc_RNA	misc_RNA					0	0					1_to_1	identical gene model		1	1	1	1	0												0
Blood	ENSG00000201654	RNU6-7	ENSG00000201654	CHM13_G0016207		RNU6-7	snRNA	snRNA					0	0					1_to_1	identical gene model		1	1	1	1	0												0
Blood	ENSG00000201658	RNU6-283P	ENSG00000201658	CHM13_G0047439		RNU6-283P	snRNA	snRNA					0	0					1_to_1	identical gene model		1	1	1	1	0	Path Problem, Variation, GRC Housekeeping											0
Blood	ENSG00000201659	RNU12-2P	ENSG00000201659	CHM13_G0058131		RNU12-2P	snRNA	snRNA	16.64	17.45	16.64	17.45	0	0			0	0	1_to_1	identical gene model		1	1	1	1	0									0	EFO_0000717	0.0045226	0
Blood	ENSG00000201660		ENSG00000201660	CHM13_G0057603		AC095353.1	snoRNA	snoRNA					0	0					1_to_1	identical gene model		1	1	1	1	0												0
Blood	ENSG00000201662	RNU6-60P	ENSG00000201662	CHM13_G0014847		RNU6-60P	snRNA	snRNA					0	0					1_to_1	identical gene model		1	1	1	1	0	Variation											0
Blood	ENSG00000201663	Y_RNA	ENSG00000201663	CHM13_G0011406		Y_RNA	misc_RNA	misc_RNA					0	0					1_to_1	identical gene model		1	1	1	1	0												0
Blood	ENSG00000201665	RN7SKP6	ENSG00000201665	CHM13_G0014974		RN7SKP6	misc_RNA	misc_RNA					0	0					1_to_1	identical gene model		1	1	1	1	0												0
Blood	ENSG00000201666		ENSG00000201666	CHM13_G0057903		AC121343.1	snoRNA	snoRNA					0	0					1_to_1	identical gene model		1	1	1	1	0												0
Blood	ENSG00000201668	Y_RNA	ENSG00000201668	CHM13_G0026521		Y_RNA	misc_RNA	misc_RNA					0	0					1_to_1	identical gene model		1	1	1	1	0												0
Blood	ENSG00000201671	RNA5SP90	ENSG00000201671	CHM13_G0030482		RNA5SP90	rRNA_pseudogene	rRNA_pseudogene					0	0					1_to_1	identical gene model		1	1	1	1	0												0
Blood	ENSG00000201672	SNORD113-4	ENSG00000201672	CHM13_G0017477		SNORD113-4	snoRNA	snoRNA					0	0					1_to_1	identical gene model		1	1	1	1	0	Variation											0
Blood	ENSG00000201674	U3	ENSG00000201674	CHM13_G0059186		AC236668.1	snoRNA	snoRNA					0	0					1_to_1	identical gene model		1	1	1	1	0	Path Problem											0
Blood	ENSG00000201675	SNORD32A	ENSG00000201675	CHM13_G0029239		SNORD32A	snoRNA	snoRNA					0	0					1_to_1	identical gene model		1	1	1	1	0												0
Blood	ENSG00000201676	Y_RNA	ENSG00000201676	CHM13_G0041877		Y_RNA	misc_RNA	misc_RNA					0	0					1_to_1	identical gene model		1	1	1	1	0												0
Blood	ENSG00000201678																									0												0
Blood	ENSG00000201679	SNORD115-15	ENSG00000201679	CHM13_G0018143		SNORD115-15	snoRNA	snoRNA					0	0					1_to_1	identical gene model		1	1	1	1	0	Gap, GRC Housekeeping											0
Blood	ENSG00000201680	Y_RNA	ENSG00000201680	CHM13_G0047452		Y_RNA	misc_RNA	misc_RNA					0	0					1_to_1	identical gene model		1	1	1	1	0	Path Problem, Variation, GRC Housekeeping											0
Blood	ENSG00000201683	Y_RNA	ENSG00000201683	CHM13_G0046982		Y_RNA	misc_RNA	misc_RNA					0	0					1_to_1	identical gene model	0.992118	1	1	1	1	0												0
Blood	ENSG00000201684	RN7SKP239	ENSG00000201684	CHM13_G0009674		RN7SKP239	misc_RNA	misc_RNA	5.70079	6.41526	4.525	5.035	0	0			0	0	1_to_1	identical gene model		1	1	1	1	0												0
Blood	ENSG00000201687	RNU6-1107P	ENSG00000201687	CHM13_G0010657		RNU6-1107P	snRNA	snRNA					0	0					1_to_1	identical gene model		1	1	1	1	0												0
Blood	ENSG00000201689	SNORD114-29	ENSG00000201689	CHM13_G0017514		SNORD114-29	snoRNA	snoRNA					0	0					1_to_1	identical gene model		1	1	1	1	0	Variation											0
Blood	ENSG00000201690	RNY1P2	ENSG00000201690	CHM13_G0015444		RNY1P2	misc_RNA	misc_RNA					0	0					1_to_1	identical gene model		1	1	1	1	0												0
Blood	ENSG00000201695	RNA5SP334	ENSG00000201695	CHM13_G0008441		RNA5SP334	rRNA_pseudogene	rRNA_pseudogene					0	0					1_to_1	identical gene model		1	1	1	1	0												0
Blood	ENSG00000201699	RNVU1-24	ENSG00000201699	CHM13_G0002955		RNVU1-24	snRNA	snRNA					0	0					1_to_1	identical gene model	0.996289	1	1	1	1	0	Gap, Missing sequence, Clone Problem			High Signal Region								0
Blood	ENSG00000201700	SNORD113-3	ENSG00000201700	CHM13_G0017476		SNORD113-3	snoRNA	snoRNA					0	0					1_to_1	identical gene model		1	1	1	1	0	Variation											0
Blood	ENSG00000201701		ENSG00000201701	CHM13_G0038228		AC094019.1	snoRNA	snoRNA					0	0					1_to_1	identical gene model		1	1	1	1	0												0
Blood	ENSG00000201704	RNA5SP396	ENSG00000201704	CHM13_G0019021		RNA5SP396	rRNA_pseudogene	rRNA_pseudogene					0	0					1_to_1	exon_length_diff		1	1	1	1	0												0
Blood	ENSG00000201707	RNU6-818P	ENSG00000201707	CHM13_G0042318		RNU6-818P	snRNA	snRNA					0	0					1_to_1	identical gene model		1	1	1	1	0												0
Blood	ENSG00000201708	RNA5SP359	ENSG00000201708	CHM13_G0012009		RNA5SP359	rRNA_pseudogene	rRNA_pseudogene					0	0					1_to_1	identical gene model		1	1	1	1	0												0
Blood	ENSG00000201709	RNU6-686P	ENSG00000201709	CHM13_G0019153		RNU6-686P	snRNA	snRNA					0	0					1_to_1	identical gene model		1	1	1	1	0												0
Blood	ENSG00000201710		ENSG00000201710	CHM13_G0017504		AL132709.4	snoRNA	snoRNA					0	0					1_to_1	identical gene model		1	1	1	1	0	Variation											0
Blood	ENSG00000201711	RNU6-1303P	ENSG00000201711	CHM13_G0056242		RNU6-1303P	snRNA	snRNA					0	0					1_to_1	identical gene model		1	1	1	1	0												0
Blood	ENSG00000201713	RNA5SP125	ENSG00000201713	CHM13_G0038157		RNA5SP125	rRNA_pseudogene	rRNA_pseudogene					0	0					1_to_1	identical gene model		1	1	1	1	0												0
Blood	ENSG00000201715	RN7SKP133	ENSG00000201715	CHM13_G0043944		RN7SKP133	misc_RNA	misc_RNA					0	0					1_to_1	identical gene model		1	1	1	1	0												0
Blood	ENSG00000201723	Y_RNA	ENSG00000201723	CHM13_G0026922		Y_RNA	misc_RNA	misc_RNA					0	0					1_to_1	identical gene model		1	1	1	1	0	Variation											0
Blood	ENSG00000201724	Y_RNA	ENSG00000201724	CHM13_G0020053		Y_RNA	misc_RNA	misc_RNA					0	0					1_to_1	identical gene model		1	1	1	1	0									0	EFO_1001841	0.047565	0
Blood	ENSG00000201725	RNU6-304P	ENSG00000201725	CHM13_G0000271		RNU6-304P	snRNA	snRNA					0	0					1_to_1	identical gene model		1	1	1	1	0												0
Blood	ENSG00000201727	RNA5SP173	ENSG00000201727	CHM13_G0043455		RNA5SP173	rRNA_pseudogene	rRNA_pseudogene					0	0					1_to_1	identical gene model	0.994096	1	1	1	1	0												0
Blood	ENSG00000201728	RNA5SP479	ENSG00000201728	CHM13_G0034606		RNA5SP479	rRNA_pseudogene	rRNA_pseudogene					0	0					1_to_1	identical gene model		1	1	1	1	0												0
Blood	ENSG00000201733		ENSG00000201733	CHM13_G0009629		AP002748.1	snoRNA	snoRNA					0	0					1_to_1	identical gene model		1	1	1	1	0	Variation											0
Blood	ENSG00000201736	RNA5SP160	ENSG00000201736	CHM13_G0041629		RNA5SP160	rRNA_pseudogene	rRNA_pseudogene					0	0					1_to_1	identical gene model		1	1	1	1	0												0
Blood	ENSG00000201737	RNU1-133P	ENSG00000201737	CHM13_G0033284		RNU1-133P	snRNA	snRNA					0	0					1_to_1	identical gene model		1	1	1	1	0												0
Blood	ENSG00000201741	Y_RNA	ENSG00000201741	CHM13_G0023334		AC073621.1	misc_RNA	misc_RNA					0	0					1_to_1	identical gene model	0.992373	1	1	1	1	0												0
Blood	ENSG00000201742	RNU6-563P	ENSG00000201742	CHM13_G0035205		RNU6-563P	snRNA	snRNA					0	0					1_to_1	identical gene model		1	1	1	1	0												0
Blood	ENSG00000201744	RNU6-34P	ENSG00000201744	CHM13_G0042394		RNU6-34P	snRNA	snRNA					0	0					1_to_1	identical gene model		1	1	1	1	0												0
Blood	ENSG00000201746	RNU6-828P	ENSG00000201746	CHM13_G0000314		RNU6-828P	snRNA	snRNA					0	0					1_to_1	identical gene model		1	1	1	1	0												0
Blood	ENSG00000201747	RNU6-534P	ENSG00000201747	CHM13_G0049890		RNU6-534P	snRNA	snRNA					0	0					1_to_1	identical gene model		1	1	1	1	0												0
Blood	ENSG00000201749	Y_RNA	ENSG00000201749	CHM13_G0056891		Y_RNA	misc_RNA	misc_RNA					0	0					1_to_1	identical gene model		1	1	1	1	0												0
Blood	ENSG00000201752	RNU6-119P	ENSG00000201752	CHM13_G0042673		RNU6-119P	snRNA	snRNA					0	0					1_to_1	identical gene model	0.994375	1	1	1	1	0												0
Blood	ENSG00000201754	SNORD52	ENSG00000201754	CHM13_G0047510		SNORD52	snoRNA	snoRNA					0	0					1_to_1	identical gene model		1	1	1	1	0	Path Problem, Variation, GRC Housekeeping			High Signal Region					0	EFO_0000182	0.074655	0
Blood	ENSG00000201756	Y_RNA	ENSG00000201756	CHM13_G0010009		Y_RNA	misc_RNA	misc_RNA					0	0					1_to_1	identical gene model		1	1	1	1	0												0
Blood	ENSG00000201758	RN7SKP55	ENSG00000201758	CHM13_G0005292		RN7SKP55	misc_RNA	misc_RNA	8.74	10.238	6.63	7.38	0	0			0	0	1_to_1	identical gene model		1	1	1	1	0												0
Blood	ENSG00000201761	RNU6-336P	ENSG00000201761	CHM13_G0053196		RNU6-336P	snRNA	snRNA					0	0					1_to_1	identical gene model		1	1	1	1	0												0
Blood	ENSG00000201763	RNA5SP267	ENSG00000201763	CHM13_G0053851		RNA5SP267	rRNA_pseudogene	rRNA_pseudogene					0	0					1_to_1	identical gene model		1	1	1	1	0												0
Blood	ENSG00000201766	RNA5SP302	ENSG00000201766	CHM13_G0005695		RNA5SP302	rRNA_pseudogene	rRNA_pseudogene					0	0					1_to_1	identical gene model		1	1	1	1	0	GRC Housekeeping											0
Blood	ENSG00000201770	RNU6-384P	ENSG00000201770	CHM13_G0034748		RNU6-384P	snRNA	snRNA					0	0					1_to_1	identical gene model		1	1	1	1	0												0
Blood	ENSG00000201772	SNORA5C	ENSG00000201772	CHM13_G0050511		SNORA5C	snoRNA	snoRNA					0	0					1_to_1	identical gene model		1	1	1	1	0												0
Blood	ENSG00000201774	Y_RNA	ENSG00000201774	CHM13_G0049919		Y_RNA	misc_RNA	misc_RNA					0	0					1_to_1	identical gene model		1	1	1	1	0									0	EFO_0000729	0.0010674	0
Blood	ENSG00000201775	RNU6-1325P	ENSG00000201775	CHM13_G0041878		RNU6-1325P	snRNA	snRNA					0	0					1_to_1	identical gene model		1	1	1	1	0												0
Blood	ENSG00000201778	Y_RNA	ENSG00000201778	CHM13_G0040282		Y_RNA	misc_RNA	misc_RNA					0	0					1_to_1	identical gene model		1	1	1	1	0									0	EFO_0000222	0.0028134	0
Blood	ENSG00000201780	RNU6-275P	ENSG00000201780	CHM13_G0011449		RNU6-275P	snRNA	snRNA					0	0					1_to_1	identical gene model		1	1	1	1	0												0
Blood	ENSG00000201782	RN7SKP226	ENSG00000201782	CHM13_G0054864		RN7SKP226	misc_RNA	misc_RNA					0	0					1_to_1	identical gene model		1	1	1	1	0	GRC Housekeeping											0
Blood	ENSG00000201785	SNORD117	ENSG00000201785	CHM13_G0047459		SNORD117	snoRNA	snoRNA					0	0					1_to_1	identical gene model		1	1	1	1	0	Path Problem, Variation, GRC Housekeeping								0	EFO_0009609	0.0014783	0
Blood	ENSG00000201786	Y_RNA	ENSG00000201786	CHM13_G0043139		AC013477.1	misc_RNA	misc_RNA					0	0					1_to_1	identical gene model		1	1	1	1	0												0
Blood	ENSG00000201788	Y_RNA	ENSG00000201788	CHM13_G0012095		Y_RNA	misc_RNA	misc_RNA					0	0					1_to_1	identical gene model		1	1	1	1	0												0
Blood	ENSG00000201789	RNU6-1071P	ENSG00000201789	CHM13_G0002943		RNU6-1071P	snRNA	snRNA					0	0					1_to_1	identical gene model		1	1	1	1	0	Gap, Missing sequence, Clone Problem, Path Problem			High Signal Region								0
Blood	ENSG00000201790	RNA5SP189	ENSG00000201790	CHM13_G0045187		RNA5SP189	rRNA_pseudogene	rRNA_pseudogene					0	0					1_to_1	identical gene model		1	1	1	1	0												0
Blood	ENSG00000201791	SNORA63	ENSG00000201791	CHM13_G0004009		SNORA63	snoRNA	snoRNA					0	0					1_to_1	identical gene model		1	1	1	1	0									0	EFO_0000311	0.0059133	0
Blood	ENSG00000201792																									0												0
Blood	ENSG00000201793	RN7SKP9	ENSG00000201793	CHM13_G0015393		RN7SKP9	misc_RNA	misc_RNA	6.67048	6.852	5.63	7.17	0	0			0	0	1_to_1	identical gene model	0.997991	1	1	1	1	0												0
Blood	ENSG00000201794	RN7SKP130	ENSG00000201794	CHM13_G0049777		RN7SKP130	misc_RNA	misc_RNA	7.35294	8.17765	4.63	5.17	0	0			0	0	1_to_1	identical gene model		1	1	1	1	0												0
Blood	ENSG00000201796	RNU6-392P	ENSG00000201796	CHM13_G0051690		RNU6-392P	snRNA	snRNA					0	0					1_to_1	identical gene model		1	1	1	1	0									0	EFO_0000616	0.075025	0
Blood	ENSG00000201800	Y_RNA	ENSG00000201800	CHM13_G0039668		Y_RNA	misc_RNA	misc_RNA					0	0					1_to_1	exon_length_diff		1	1	1	1	0												0
Blood	ENSG00000201801	RNU5E-4P	ENSG00000201801	CHM13_G0000376		RNU5E-4P	snRNA	snRNA					0	0					1_to_1	identical gene model		1	1	1	1	0												0
Blood	ENSG00000201805	RNU6-1180P	ENSG00000201805	CHM13_G0032055		RNU6-1180P	snRNA	snRNA					0	0					1_to_1	identical gene model	0.984952	1	1	1	1	0	Path Problem											0
Blood	ENSG00000201806	RNU4-8P	ENSG00000201806	CHM13_G0031734		RNU4-8P	snRNA	snRNA					0	0					1_to_1	identical gene model		1	1	1	1	0	Gap, Path Problem											0
Blood	ENSG00000201807		ENSG00000201807	CHM13_G0049131		AL121933.1	snoRNA	snoRNA					0	0					1_to_1	identical gene model		1	1	1	1	0												0
Blood	ENSG00000201809	U8	ENSG00000201809	CHM13_G0012978		U8	snoRNA	snoRNA					0	0					1_to_1	identical gene model		1	1	1	1	0												0
Blood	ENSG00000201810	U8	ENSG00000201810	CHM13_G0040585		U8	snoRNA	snoRNA					0	0					1_to_1	identical gene model		1	1	1	1	0												0
Blood	ENSG00000201811	SNORA71	ENSG00000201811	CHM13_G0034983		SNORA71	snoRNA	snoRNA					0	0					1_to_1	identical gene model		1	1	1	1	0	GRC Housekeeping								0	EFO_0000616	0.0073916	0
Blood	ENSG00000201812	RNA5SP488	ENSG00000201812	CHM13_G0035693		RNA5SP488	rRNA_pseudogene	rRNA_pseudogene					0	0					1_to_1	identical gene model		1	1	1	1	0	Variation, GRC Housekeeping											0
Blood	ENSG00000201813	RNU6-915P	ENSG00000201813	CHM13_G0033215		RNU6-915P	snRNA	snRNA					0	0					1_to_1	identical gene model		1	1	1	1	0												0
Blood	ENSG00000201815	RNU6-526P	ENSG00000201815	CHM13_G0052953		RNU6-526P	snRNA	snRNA					0	0					1_to_1	identical gene model		1	1	1	1	0	Variation, Path Problem											0
Blood	ENSG00000201816	SNORA73	ENSG00000201816	CHM13_G0026603		SNORA73	snoRNA	snoRNA					0	0					1_to_1	identical gene model		1	1	1	1	0												0
Blood	ENSG00000201818	RNY4P17	ENSG00000201818	CHM13_G0043345		RNY4P17	misc_RNA	misc_RNA					0	0					1_to_1	identical gene model		1	1	1	1	0												0
Blood	ENSG00000201820	Y_RNA	ENSG00000201820	CHM13_G0016484		Y_RNA	misc_RNA	misc_RNA					0	0					1_to_1	identical gene model		1	1	1	1	0												0
Blood	ENSG00000201821	RNU4-9P	ENSG00000201821	CHM13_G0014330		RNU4-9P	snRNA	snRNA					0	0					1_to_1	identical gene model		1	1	1	1	0												0
Blood	ENSG00000201822	RNA5SP149	ENSG00000201822	CHM13_G0040580	RNA5SP149	RNA5SP149	rRNA_pseudogene	rRNA_pseudogene					0	0					1_to_1	identical gene model		1	1	1	1	0												0
Blood	ENSG00000201823	SNORD48	ENSG00000201823	CHM13_G0047509		SNORD48	snoRNA	snoRNA					0	0					1_to_1	exon_length_diff		1	1	1	1	0	Path Problem, Variation, GRC Housekeeping			High Signal Region					0	MONDO_0008006	0.012566	0
Blood	ENSG00000201825	RNU6-1131P	ENSG00000201825	CHM13_G0026462		RNU6-1131P	snRNA	snRNA					0	0					1_to_1	identical gene model	0.992488	1	1	1	1	0												0
Blood	ENSG00000201826	RNU6-867P	ENSG00000201826	CHM13_G0058735		RNU6-867P	snRNA	snRNA					0	0					1_to_1	identical gene model		1	1	1	1	0	Path Problem											0
Blood	ENSG00000201827		ENSG00000201827	CHM13_G0039883		AC022296.1	snoRNA	snoRNA					0	0					1_to_1	exon_length_diff		1	1	1	1	0												0
Blood	ENSG00000201830	Y_RNA	ENSG00000201830	CHM13_G0056618		Y_RNA	misc_RNA	misc_RNA					0	0					1_to_1	identical gene model		1	1	1	1	0												0
Blood	ENSG00000201831	SNORD115-1	ENSG00000201831	CHM13_G0018129		SNORD115-1	snoRNA	snoRNA					0	0					1_to_1	identical gene model		1	1	1	1	0	Gap, GRC Housekeeping											0
Blood	ENSG00000201839	SNORD114-3	ENSG00000201839	CHM13_G0017485		SNORD114-3	snoRNA	snoRNA					0	0					1_to_1	identical gene model		1	1	1	1	0	Variation								0	EFO_0000224	0.0081308	0
Blood	ENSG00000201843	Y_RNA	ENSG00000201843	CHM13_G0057279		Y_RNA	misc_RNA	misc_RNA					0	0					1_to_1	identical gene model		1	1	1	1	0	Variation, Path Problem, Clone Problem								0	EFO_0000400	0.0051556	0
Blood	ENSG00000201846	RNA5SP166	ENSG00000201846	CHM13_G0043062		RNA5SP166	rRNA_pseudogene	rRNA_pseudogene					0	0					1_to_1	identical gene model		1	1	1	1	0												0
Blood	ENSG00000201847	SNORD31B	ENSG00000201847	CHM13_G0015499		SNORD31B	snoRNA	snoRNA					0	0					1_to_1	identical gene model		1	1	1	1	0												0
Blood	ENSG00000201850	Y_RNA	ENSG00000201850	CHM13_G0022041		AC130462.1	misc_RNA	misc_RNA					0	0					1_to_1	identical gene model		1	1	1	1	0												0
Blood	ENSG00000201852	RNU6-702P	ENSG00000201852	CHM13_G0026139		RNU6-702P	snRNA	snRNA					0	0					1_to_1	identical gene model		1	1	1	1	0												0
Blood	ENSG00000201853																									0												0
Blood	ENSG00000201856	RNA5SP331	ENSG00000201856	CHM13_G0008363		RNA5SP331	rRNA_pseudogene	rRNA_pseudogene					0	0					1_to_1	identical gene model	0.992488	1	1	1	1	0												0
Blood	ENSG00000201860	Y_RNA	ENSG00000201860	CHM13_G0040815		Y_RNA	misc_RNA	misc_RNA					0	0					1_to_1	identical gene model		1	1	1	1	0												0
Blood	ENSG00000201861	RNA5SP298	ENSG00000201861	CHM13_G0005448		RNA5SP298	rRNA_pseudogene	rRNA_pseudogene					0	0					1_to_1	identical gene model		1	1	1	1	0												0
Blood	ENSG00000201862																									0												0
Blood	ENSG00000201863		ENSG00000201863	CHM13_G0041610		AC098591.1	snoRNA	snoRNA					0	0					1_to_1	identical gene model		1	1	1	1	0												0
Blood	ENSG00000201867	Y_RNA	ENSG00000201867	CHM13_G0008669		Y_RNA	misc_RNA	misc_RNA					0	0					1_to_1	identical gene model		1	1	1	1	0												0
Blood	ENSG00000201868	Y_RNA	ENSG00000201868	CHM13_G0001108		Y_RNA	misc_RNA	misc_RNA					0	0					1_to_1	identical gene model		1	1	1	1	0												0
Blood	ENSG00000201869	RNU6-294P	ENSG00000201869	CHM13_G0044552		RNU6-294P	snRNA	snRNA					0	0					1_to_1	identical gene model		1	1	1	1	0												0
Blood	ENSG00000201875	RN7SKP178	ENSG00000201875	CHM13_G0033413		RN7SKP178	misc_RNA	misc_RNA					0	0					1_to_1	identical gene model		1	1	1	1	0												0
Blood	ENSG00000201876	RNA5SP97	ENSG00000201876	CHM13_G0031197		RNA5SP97	rRNA_pseudogene	rRNA_pseudogene					0	0					1_to_1	identical gene model		1	1	1	1	0												0
Blood	ENSG00000201881	Y_RNA	ENSG00000201881	CHM13_G0006618		Y_RNA	misc_RNA	misc_RNA					0	0					1_to_1	identical gene model		1	1	1	1	0	GRC Housekeeping											0
Blood	ENSG00000201882		ENSG00000201882	CHM13_G0057800		AL732366.2	snoRNA	snoRNA					0	0					1_to_1	identical gene model		1	1	1	1	0				Low Mappability								0
Blood	ENSG00000201884	Y_RNA	ENSG00000201884	CHM13_G0007556		Y_RNA	misc_RNA	misc_RNA					0	0					1_to_1	identical gene model		1	1	1	1	0												0
Blood	ENSG00000201885	Y_RNA	ENSG00000201885	CHM13_G0051031		AC114737.1	misc_RNA	misc_RNA					0	0					1_to_1	identical gene model		1	1	1	1	0				High Signal Region								0
Blood	ENSG00000201892	Y_RNA	ENSG00000201892	CHM13_G0032505		Y_RNA	misc_RNA	misc_RNA					0	0					1_to_1	identical gene model		1	1	1	1	0	Path Problem											0
Blood	ENSG00000201894	RNU6-967P	ENSG00000201894	CHM13_G0028342		RNU6-967P	snRNA	snRNA					0	0					1_to_1	identical gene model		1	1	1	1	0												0
Blood	ENSG00000201896	RN7SKP153	ENSG00000201896	CHM13_G0054717		RN7SKP153	misc_RNA	misc_RNA					0	0					1_to_1	identical gene model		1	1	1	1	0	GRC Housekeeping											0
Blood	ENSG00000201898	SNORA72	ENSG00000201898	CHM13_G0004830		SNORA72	snoRNA	snoRNA					0	0					1_to_1	identical gene model		1	1	1	1	0									0	EFO_0000637	0.031784	0
Blood	ENSG00000201899	SNORD114-24	ENSG00000201899	CHM13_G0017509		SNORD114-24	snoRNA	snoRNA					0	0					1_to_1	identical gene model		1	1	1	1	0	Variation											0
Blood	ENSG00000201900	RNY1P13	ENSG00000201900	CHM13_G0002678		RNY1P13	misc_RNA	misc_RNA					0	0					1_to_1	identical gene model		1	1	1	1	0												0
Blood	ENSG00000201901	RN7SKP48	ENSG00000201901	CHM13_G0042273		RN7SKP48	misc_RNA	misc_RNA	5.72	5.87	5.72	5.87	0	0			0	0	1_to_1	exon_length_diff		1	1	1	1	0												0
Blood	ENSG00000201907	SNORD115-38	ENSG00000201907	CHM13_G0018166		SNORD115-38	snoRNA	snoRNA					0	0					1_to_1	identical gene model		1	1	1	1	0	Gap, GRC Housekeeping											0
Blood	ENSG00000201909	RNU6-590P	ENSG00000201909	CHM13_G0011643		RNU6-590P	snRNA	snRNA					0	0					1_to_1	identical gene model		1	1	1	1	0	Clone Problem											0
Blood	ENSG00000201910	RNU1-140P	ENSG00000201910	CHM13_G0045179		RNU1-140P	snRNA	snRNA					0	0					1_to_1	identical gene model		1	1	1	1	0												0
Blood	ENSG00000201912	RN7SKP189	ENSG00000201912	CHM13_G0059671		RN7SKP189	misc_RNA	misc_RNA					0	0					1_to_1	identical gene model		1	1	1	1	0	Path Problem											0
Blood	ENSG00000201913	Y_RNA	ENSG00000201913	CHM13_G0051517		AC005071.1	misc_RNA	misc_RNA					0	0					1_to_1	identical gene model		1	1	1	1	0												0
Blood	ENSG00000201916	Y_RNA	ENSG00000201916	CHM13_G0036675		Y_RNA	misc_RNA	misc_RNA					0	0					1_to_1	identical gene model		1	1	1	1	0	Gap, Clone Problem											0
Blood	ENSG00000201919	RNU6-1022P	ENSG00000201919	CHM13_G0000674		RNU6-1022P	snRNA	snRNA					0	0					1_to_1	identical gene model		1	1	1	1	0												0
Blood	ENSG00000201920	RNA5SP442	ENSG00000201920	CHM13_G0024309		RNA5SP442	rRNA_pseudogene	rRNA_pseudogene					0	0					1_to_1	identical gene model		1	1	1	1	0	GRC Housekeeping											0
Blood	ENSG00000201922	RNU1-43P	ENSG00000201922	CHM13_G0039336		RNU1-43P	snRNA	snRNA					0	0					1_to_1	identical gene model		1	1	1	1	0												0
Blood	ENSG00000201923	RNA5SP485	ENSG00000201923	CHM13_G0035137		RNA5SP485	rRNA_pseudogene	rRNA_pseudogene					0	0					1_to_1	identical gene model	0.994944	1	1	1	1	0												0
Blood	ENSG00000201925	RNA5S15	ENSG00000201925	LOFF_G0000296		RNA5S15	rRNA	rRNA					0	0					1_to_1	identical gene model		1	1	1	1	1	Missing sequence, Gap			High Signal Region								0
Blood	ENSG00000201931	RNA5SP172	ENSG00000201931	CHM13_G0043449		RNA5SP172	rRNA	rRNA					0	0					1_to_1	identical gene model	0.994901	1	1	1	1	0												0
Blood	ENSG00000201933	Y_RNA	ENSG00000201933	CHM13_G0050441		Y_RNA	misc_RNA	misc_RNA					0	0					1_to_1	identical gene model		1	1	1	1	0												0
Blood	ENSG00000201938	Y_RNA	ENSG00000201938	CHM13_G0056561		AL449403.1	misc_RNA	misc_RNA					0	0					1_to_1	identical gene model		1	1	1	1	0												0
Blood	ENSG00000201939	RNA5SP224	ENSG00000201939	CHM13_G0049391		RNA5SP224	rRNA_pseudogene	rRNA_pseudogene					0	0					1_to_1	identical gene model		1	1	1	1	0												0
Blood	ENSG00000201942	RNA5SP363	ENSG00000201942	CHM13_G0013062		RNA5SP363	rRNA_pseudogene	rRNA_pseudogene					0	0					1_to_1	identical gene model		1	1	1	1	0												0
Blood	ENSG00000201943	SNORD115-10	ENSG00000201943	CHM13_G0018138		SNORD115-10	snoRNA	snoRNA					0	0					1_to_1	identical gene model		1	1	1	1	0	Gap, GRC Housekeeping											0
Blood	ENSG00000201944	SNORA72	ENSG00000201944	CHM13_G0004493		SNORA72	snoRNA	snoRNA					0	0					1_to_1	identical gene model		1	1	1	1	0									0	EFO_0000637	0.031784	0
Blood	ENSG00000201945	SNORA70	ENSG00000201945	CHM13_G0013826		SNORA70	snoRNA	snoRNA					0	0					1_to_1	identical gene model		1	1	1	1	0	Variation											0
Blood	ENSG00000201950	SNORD113-9	ENSG00000201950	CHM13_G0017482		SNORD113-9	snoRNA	snoRNA					0	0					1_to_1	identical gene model		1	1	1	1	0	Variation											0
Blood	ENSG00000201954	RNU6-673P	ENSG00000201954	CHM13_G0006729		RNU6-673P	snRNA	snRNA					0	0					1_to_1	identical gene model		1	1	1	1	0	GRC Housekeeping											0
Blood	ENSG00000201955	RNY3P1	ENSG00000201955	CHM13_G0044830		RNY3P1	misc_RNA	misc_RNA					0	0			1	1	1_to_1	identical gene model		1	1	1	1	0									0	EFO_0000756	0.0014783	0
Blood	ENSG00000201957		ENSG00000201957	CHM13_G0040557		AC076966.1	snoRNA	snoRNA					0	0					1_to_1	identical gene model		1	1	1	1	0												0
Blood	ENSG00000201959	Y_RNA	ENSG00000201959	CHM13_G0051164		AC007000.1	misc_RNA	misc_RNA					0	0					1_to_1	identical gene model		1	1	1	1	0				High Signal Region								0
Blood	ENSG00000201962	RNA5SP126	ENSG00000201962	CHM13_G0038160		RNA5SP126	rRNA_pseudogene	rRNA_pseudogene					0	0					1_to_1	identical gene model	0.994478	1	1	1	1	0												0
Blood	ENSG00000201965	Y_RNA	ENSG00000201965	CHM13_G0038325		AP006309.1	misc_RNA	misc_RNA					0	0					1_to_1	identical gene model		1	1	1	1	0												0
Blood	ENSG00000201966	RNA5-8SP4	ENSG00000201966	CHM13_G0028256		RNA5-8SP4	rRNA_pseudogene	rRNA_pseudogene					0	0					1_to_1	identical gene model		1	1	1	1	0	Unknown											0
Blood	ENSG00000201967	RN7SKP22	ENSG00000201967	CHM13_G0028366		RN7SKP22	misc_RNA	misc_RNA	2.93	3.45	2.93	3.45	0	0			0	0	1_to_1	identical gene model		1	1	1	1	0												0
Blood	ENSG00000201968	RNA5SP138	ENSG00000201968	CHM13_G0039716		RNA5SP138	rRNA_pseudogene	rRNA_pseudogene					0	0					1_to_1	identical gene model		1	1	1	1	0												0
Blood	ENSG00000201969	SNORD115-20	ENSG00000201969	CHM13_G0018148		SNORD115-20	snoRNA	snoRNA					0	0					1_to_1	identical gene model		1	1	1	1	0	Gap, GRC Housekeeping											0
Blood	ENSG00000201980	SNORA62	ENSG00000201980	CHM13_G0008048		AC103710.1	snoRNA	snoRNA					0	0					1_to_1	identical gene model		1	1	1	1	0												0
Blood	ENSG00000201984	Y_RNA	ENSG00000201984	CHM13_G0035895		Y_RNA	misc_RNA	misc_RNA					0	0					1_to_1	identical gene model	0.994098	1	1	1	1	0	Clone Problem											0
Blood	ENSG00000201987	Y_RNA	ENSG00000201987	CHM13_G0003729		Y_RNA	misc_RNA	misc_RNA					0	0					1_to_1	identical gene model		1	1	1	1	0												0
Blood	ENSG00000201988	Y_RNA	ENSG00000201988	CHM13_G0047391		Y_RNA	misc_RNA	misc_RNA					0	0					1_to_1	identical gene model		1	1	1	1	0	Path Problem, Variation, GRC Housekeeping								0	EFO_0000729	0.0019866	0
Blood	ENSG00000201990	Y_RNA	ENSG00000201990	CHM13_G0049833		Y_RNA	misc_RNA	misc_RNA					0	0					1_to_1	identical gene model		1	1	1	1	0												0
Blood	ENSG00000201992	SNORD115-35	ENSG00000201992	CHM13_G0018163		SNORD115-35	snoRNA	snoRNA					0	0					1_to_1	identical gene model		1	1	1	1	0	Gap, GRC Housekeeping											0
Blood	ENSG00000201998	SNORA23	ENSG00000201998	CHM13_G0008270		SNORA23	snoRNA	snoRNA	53.878	59.034	53.79	56.89	0	0			0	0	1_to_1	identical gene model	0.992277	1	1	1	1	0									0	EFO_0000516	0.018664	0
Blood	ENSG00000201999	RNA5SP428	ENSG00000201999	CHM13_G0021929		RNA5SP428	rRNA_pseudogene	rRNA_pseudogene					0	0					1_to_1	identical gene model		1	1	1	1	0												0
Blood	ENSG00000202000	RNU1-36P	ENSG00000202000	CHM13_G0042314		RNU1-36P	snRNA	snRNA					0	0					1_to_1	identical gene model		1	1	1	1	0												0
Blood	ENSG00000202001	Y_RNA	ENSG00000202001	CHM13_G0054497		Y_RNA	misc_RNA	misc_RNA					0	0					1_to_1	identical gene model		1	1	1	1	0	GRC Housekeeping								0	EFO_0003060	0.03293	0
Blood	ENSG00000202008	Y_RNA	ENSG00000202008	CHM13_G0033321		Y_RNA	misc_RNA	misc_RNA					0	0					1_to_1	identical gene model		1	1	1	1	0												0
Blood	ENSG00000202012																									0												0
Blood	ENSG00000202014	Y_RNA	ENSG00000202014	CHM13_G0041719		AC079118.1	misc_RNA	misc_RNA					0	0					1_to_1	identical gene model		1	1	1	1	0												0
Blood	ENSG00000202016	RNU6-619P	ENSG00000202016	CHM13_G0033745		RNU6-619P	snRNA	snRNA					0	0					1_to_1	identical gene model		1	1	1	1	0												0
Blood	ENSG00000202017	RNU6-806P	ENSG00000202017	CHM13_G0044501		RNU6-806P	snRNA	snRNA					0	0					1_to_1	identical gene model		1	1	1	1	0												0
Blood	ENSG00000202019	Y_RNA	ENSG00000202019	CHM13_G0037210		Y_RNA	misc_RNA	misc_RNA					0	0					1_to_1	identical gene model		1	1	1	1	0	Clone Problem								0	EFO_0008510	0.0020626	0
Blood	ENSG00000202021	Y_RNA	ENSG00000202021	CHM13_G0051106	Y_RNA	Y_RNA	misc_RNA	misc_RNA					0	0					1_to_1	identical gene model		1	1	1	1	1	Path Problem	Low_Qual		High Signal Region								0
Blood	ENSG00000202023	SNORD81	ENSG00000202023	CHM13_G0052162		SNORD81	snoRNA	snoRNA					0	0					1_to_1	identical gene model		1	1	1	1	0									0	MONDO_0007739;MONDO_0009685	0.0036958	0
Blood	ENSG00000202024	RNU6-934P	ENSG00000202024	CHM13_G0058956		RNU6-934P	snRNA	snRNA					0	0					1_to_1	identical gene model		1	1	1	1	0												0
Blood	ENSG00000202025	RNU6-1240P	ENSG00000202025	CHM13_G0004167		RNU6-1240P	snRNA	snRNA					0	0			1	1	1_to_1	identical gene model		1	1	1	1	0												0
Blood	ENSG00000202026	RNU6-1134P	ENSG00000202026	CHM13_G0023861		RNU6-1134P	snRNA	snRNA					0	0					1_to_1	identical gene model	0.98804	1	1	1	1	0												0
Blood	ENSG00000202027	Y_RNA	ENSG00000202027	CHM13_G0003362		AL691442.1	misc_RNA	misc_RNA					0	0					1_to_1	identical gene model		1	1	1	1	0												0
Blood	ENSG00000202029	RNU6-580P	ENSG00000202029	CHM13_G0032707		RNU6-580P	snRNA	snRNA					0	0					1_to_1	identical gene model		1	1	1	1	0	Path Problem											0
Blood	ENSG00000202031	SNORD38A	ENSG00000202031	CHM13_G0001417		SNORD38A	snoRNA	snoRNA					0	0					1_to_1	identical gene model		1	1	1	1	0												0
Blood	ENSG00000202034	RNU6-399P	ENSG00000202034	CHM13_G0012757		RNU6-399P	snRNA	snRNA					0	0					1_to_1	identical gene model	0.987671	1	1	1	1	0												0
Blood	ENSG00000202035	Y_RNA	ENSG00000202035	CHM13_G0051048		Y_RNA	misc_RNA	misc_RNA					0	0					1_to_1	identical gene model		1	1	1	1	0	Gap, Path Problem								0	EFO_0000339	0.0064067	0
Blood	ENSG00000202039	RNU6-215P	ENSG00000202039	CHM13_G0049808		RNU6-215P	snRNA	snRNA					0	0					1_to_1	identical gene model		1	1	1	1	0												0
Blood	ENSG00000202041	Y_RNA	ENSG00000202041	CHM13_G0005201		AL359918.1	misc_RNA	misc_RNA					0	0					1_to_1	identical gene model		1	1	1	1	0									0	EFO_0000702	0.0052969	0
Blood	ENSG00000202044	RNA5SP223	ENSG00000202044	CHM13_G0049379		RNA5SP223	rRNA_pseudogene	rRNA_pseudogene					0	0					1_to_1	identical gene model		1	1	1	1	0												0
Blood	ENSG00000202046	Y_RNA	ENSG00000202046	CHM13_G0032145		Y_RNA	misc_RNA	misc_RNA					0	0					1_to_1	identical gene model		1	1	1	1	0	Path Problem			High Signal Region								0
Blood	ENSG00000202047	RNA5SP324	ENSG00000202047	CHM13_G0007114		RNA5SP324	rRNA_pseudogene	rRNA_pseudogene					0	0					1_to_1	identical gene model		1	1	1	1	0												0
Blood	ENSG00000202048	SNORD114-20	ENSG00000202048	CHM13_G0017505		SNORD114-20	snoRNA	snoRNA					0	0					1_to_1	identical gene model		1	1	1	1	0	Variation											0
Blood	ENSG00000202050	RNU6-391P	ENSG00000202050	CHM13_G0047017		RNU6-391P	snRNA	snRNA					0	0					1_to_1	identical gene model		1	1	1	1	0												0
Blood	ENSG00000202051	RNU6-382P	ENSG00000202051	CHM13_G0059716		RNU6-382P	snRNA	snRNA					0	0					1_to_1	identical gene model		1	1	1	1	0	Path Problem											0
Blood	ENSG00000202054	RNA5SP152	ENSG00000202054	CHM13_G0041236		RNA5SP152	rRNA_pseudogene	rRNA_pseudogene					0	0					1_to_1	identical gene model	0.994529	1	1	1	1	0												0
Blood	ENSG00000202056	RNA5SP19	ENSG00000202056	CHM13_G0004960		RNA5SP19	rRNA_pseudogene	rRNA_pseudogene					0	0					1_to_1	identical gene model		1	1	1	1	0	Gap											0
Blood	ENSG00000202058	RN7SKP80	ENSG00000202058	CHM13_G0037596		RN7SKP80	misc_RNA	misc_RNA	14.0814	15.8246	11.755	12.825	1	1	-0.0388379	1.83282e-133	0.0292969	0.0292969	1_to_1	identical gene model		1	1	1	1	0	Clone Problem											0
Blood	ENSG00000202059		ENSG00000202059	CHM13_G0033383		AC023271.1	snoRNA	snoRNA					0	0					1_to_1	identical gene model		1	1	1	1	0												0
Blood	ENSG00000202060	RNA5SP455	ENSG00000202060	CHM13_G0026405		RNA5SP455	rRNA_pseudogene	rRNA_pseudogene					0	0					1_to_1	identical gene model		1	1	1	1	0									0	EFO_0000537	0.0022175	0
Blood	ENSG00000202063	RNA5SP79	ENSG00000202063	CHM13_G0005018		RNA5SP79	rRNA_pseudogene	rRNA_pseudogene					0	0					1_to_1	identical gene model		1	1	1	1	0	GRC Housekeeping											0
Blood	ENSG00000202064																									0												0
Blood	ENSG00000202067																									0												0
Blood	ENSG00000202069	RNU4-66P	ENSG00000202069	CHM13_G0048255		RNU4-66P	snRNA	snRNA					0	0					1_to_1	identical gene model		1	1	1	1	0	GRC Housekeeping											0
Blood	ENSG00000202070	RNU6-1175P	ENSG00000202070	CHM13_G0009779		RNU6-1175P	snRNA	snRNA					0	0					1_to_1	identical gene model		1	1	1	1	0												0
Blood	ENSG00000202071	Y_RNA	ENSG00000202071	CHM13_G0038970		Y_RNA	misc_RNA	misc_RNA					0	0					1_to_1	identical gene model		1	1	1	1	0												0
Blood	ENSG00000202072																									0												0
Blood	ENSG00000202074	RNU6-715P	ENSG00000202074	CHM13_G0032565		RNU6-715P	snRNA	snRNA					0	0					1_to_1	identical gene model		1	1	1	1	0	Path Problem											0
Blood	ENSG00000202077																									0												0
Blood	ENSG00000202078	Y_RNA	ENSG00000202078	CHM13_G0003603		Y_RNA	misc_RNA	misc_RNA					0	0					1_to_1	identical gene model		1	1	1	1	0												0
Blood	ENSG00000202079	Y_RNA	ENSG00000202079	CHM13_G0005350		AC104335.1	misc_RNA	misc_RNA					0	0			0	0	1_to_1	identical gene model		1	1	1	1	0	Variation								0	EFO_0000702	0.0053621	0
Blood	ENSG00000202081	RNU6-1280P	ENSG00000202081	CHM13_G0019748		RNU6-1280P	snRNA	snRNA					0	0					1_to_1	identical gene model		1	1	1	1	0												0
Blood	ENSG00000202082	RNU6-290P	ENSG00000202082	CHM13_G0045434		RNU6-290P	snRNA	snRNA					0	0					1_to_1	identical gene model		1	1	1	1	0												0
Blood	ENSG00000202089	RNU6-1306P	ENSG00000202089	CHM13_G0009439		RNU6-1306P	snRNA	snRNA					0	0					1_to_1	identical gene model		1	1	1	1	0												0
Blood	ENSG00000202092	RNA5SP190	ENSG00000202092	CHM13_G0045351		RNA5SP190	rRNA_pseudogene	rRNA_pseudogene					0	0					1_to_1	identical gene model		1	1	1	1	0												0
Blood	ENSG00000202093	SNORD58C	ENSG00000202093	CHM13_G0026507		SNORD58C	snoRNA	snoRNA					0	0					1_to_1	identical gene model		1	1	1	1	0												0
Blood	ENSG00000202095	RNU6-1172P	ENSG00000202095	CHM13_G0054414		RNU6-1172P	snRNA	snRNA					0	0					1_to_1	identical gene model		1	1	1	1	0	GRC Housekeeping											0
Blood	ENSG00000202099	RNU6-234P	ENSG00000202099	CHM13_G0034046		RNU6-234P	snRNA	snRNA					0	0					1_to_1	identical gene model	0.994212	1	1	1	1	0												0
Blood	ENSG00000202100	Y_RNA	ENSG00000202100	CHM13_G0023902		Y_RNA	misc_RNA	misc_RNA					0	0					1_to_1	identical gene model		1	1	1	1	0									0	EFO_0000222	0.0013428	0
Blood	ENSG00000202103	RNU4-12P	ENSG00000202103	CHM13_G0048444		RNU4-12P	snRNA	snRNA					0	0					1_to_1	identical gene model		1	1	1	1	0												0
Blood	ENSG00000202105																									0												0
Blood	ENSG00000202107																									0												0
Blood	ENSG00000202111	VTRNA1-2	ENSG00000202111	CHM13_G0045776		VTRNA1-2	misc_RNA	misc_RNA					0	0					1_to_1	identical gene model	0.995506	1	1	1	1	0									0	EFO_0000305	0.023303	0
Blood	ENSG00000202112	RNU6-690P	ENSG00000202112	CHM13_G0054401		RNU6-690P	snRNA	snRNA					0	0					1_to_1	identical gene model	0.992417	1	1	1	1	0	GRC Housekeeping											0
Blood	ENSG00000202119	RNU6-302P	ENSG00000202119	CHM13_G0049354		RNU6-302P	snRNA	snRNA					0	0					1_to_1	identical gene model		1	1	1	1	0												0
Blood	ENSG00000202124	RNY4P3	ENSG00000202124	CHM13_G0021627		RNY4P3	misc_RNA	misc_RNA					0	0					1_to_1	identical gene model		1	1	1	1	0												0
Blood	ENSG00000202125	RNU1-100P	ENSG00000202125	CHM13_G0040036		RNU1-100P	snRNA	snRNA					0	0					1_to_1	identical gene model		1	1	1	1	0												0
Blood	ENSG00000202129																									0												0
Blood	ENSG00000202137	Y_RNA	ENSG00000202137	CHM13_G0033338		Y_RNA	misc_RNA	misc_RNA					0	0					1_to_1	identical gene model		1	1	1	1	0												0
Blood	ENSG00000202140																									0												0
Blood	ENSG00000202141	Y_RNA	ENSG00000202141	CHM13_G0033074		Y_RNA	misc_RNA	misc_RNA					0	0					1_to_1	identical gene model		1	1	1	1	0									0	EFO_0002496	0.04636	0
Blood	ENSG00000202142	SNORD114-18	ENSG00000202142	CHM13_G0017500		SNORD114-18	snoRNA	snoRNA					0	0					1_to_1	identical gene model		1	1	1	1	0	Variation											0
Blood	ENSG00000202144	Y_RNA	ENSG00000202144	CHM13_G0057792		Y_RNA	misc_RNA	misc_RNA					0	0					1_to_1	identical gene model		1	1	1	1	0												0
Blood	ENSG00000202146	Y_RNA	ENSG00000202146	CHM13_G0012485		Y_RNA	misc_RNA	misc_RNA					0	0					1_to_1	identical gene model		1	1	1	1	0	Variation								0	EFO_0000400	0.0025935	0
Blood	ENSG00000202147	RNA5SP329	ENSG00000202147	CHM13_G0008147		RNA5SP329	rRNA_pseudogene	rRNA_pseudogene					0	0					1_to_1	identical gene model		1	1	1	1	0	Variation											0
Blood	ENSG00000202150	RNU6-407P	ENSG00000202150	CHM13_G0034868		RNU6-407P	snRNA	snRNA					0	0					1_to_1	identical gene model		1	1	1	1	0												0
Blood	ENSG00000202151	RNY4P28	ENSG00000202151	CHM13_G0015002		RNY4P28	misc_RNA	misc_RNA					0	0					1_to_1	identical gene model		1	1	1	1	0												0
Blood	ENSG00000202157	RNU4-11P	ENSG00000202157	CHM13_G0044923		RNU4-11P	snRNA	snRNA					0	0					1_to_1	identical gene model		1	1	1	1	0												0
Blood	ENSG00000202159	RNU6-742P	ENSG00000202159	CHM13_G0026627		RNU6-742P	snRNA	snRNA					0	0					1_to_1	identical gene model		1	1	1	1	0												0
Blood	ENSG00000202160	RNU5E-7P	ENSG00000202160	CHM13_G0030186		RNU5E-7P	snRNA	snRNA					0	0					1_to_1	identical gene model		1	1	1	1	0												0
Blood	ENSG00000202164	RNA5SP117	ENSG00000202164	CHM13_G0033501		RNA5SP117	rRNA_pseudogene	rRNA_pseudogene					0	0					1_to_1	identical gene model		1	1	1	1	0												0
Blood	ENSG00000202167	RNU1-114P	ENSG00000202167	CHM13_G0002850		RNU1-114P	snRNA	snRNA					0	0					1_to_1	identical gene model		1	1	1	1	0	Gap, Clone Problem, Path Problem											0
Blood	ENSG00000202169	Y_RNA	ENSG00000202169	CHM13_G0041889		Y_RNA	misc_RNA	misc_RNA					0	0					1_to_1	identical gene model		1	1	1	1	0	Variation, Gap								0	EFO_0008493	0.0011323	0
Blood	ENSG00000202172	RNU6-1327P	ENSG00000202172	CHM13_G0055202		RNU6-1327P	snRNA	snRNA					0	0					1_to_1	identical gene model		1	1	1	1	0												0
Blood	ENSG00000202174	RNA5-8SP5	ENSG00000202174	CHM13_G0032407		RNA5-8SP5	rRNA_pseudogene	rRNA_pseudogene					0	0					1_to_1	identical gene model		1	1	1	1	0	Path Problem		High Signal Region									0
Blood	ENSG00000202175	RNA5SP128	ENSG00000202175	CHM13_G0038264		RNA5SP128	rRNA_pseudogene	rRNA_pseudogene					0	0					1_to_1	identical gene model	0.994813	1	1	1	1	0												0
Blood	ENSG00000202177	Y_RNA	ENSG00000202177	CHM13_G0039331		Y_RNA	misc_RNA	misc_RNA					0	0					1_to_1	identical gene model		1	1	1	1	0												0
Blood	ENSG00000202178																									0												0
Blood	ENSG00000202182	Y_RNA	ENSG00000202182	CHM13_G0016729		AL162832.1	misc_RNA	misc_RNA					0	0					1_to_1	identical gene model		1	1	1	1	0												0
Blood	ENSG00000202183		ENSG00000202183	CHM13_G0058796		AL109931.1	snoRNA	snoRNA					0	0					1_to_1	exon_length_diff		1	1	1	1	0												0
Blood	ENSG00000202184	RNU6-1283P	ENSG00000202184	CHM13_G0005309		RNU6-1283P	snRNA	snRNA					0	0					1_to_1	identical gene model		1	1	1	1	0												0
Blood	ENSG00000202186	RNU6-497P	ENSG00000202186	CHM13_G0035204		RNU6-497P	snRNA	snRNA					0	0					1_to_1	identical gene model		1	1	1	1	0												0
Blood	ENSG00000202187	RNA5SP355	ENSG00000202187	CHM13_G0011881		RNA5SP355	rRNA_pseudogene	rRNA_pseudogene					0	0					1_to_1	identical gene model	0.992574	1	1	1	1	0				High Signal Region								0
Blood	ENSG00000202188	SNORD115-31	ENSG00000202188	CHM13_G0018159		SNORD115-31	snoRNA	snoRNA					0	0					1_to_1	identical gene model		1	1	1	1	0	Gap, GRC Housekeeping											0
Blood	ENSG00000202189	SNORA30B	ENSG00000202189	CHM13_G0055452		SNORA30B	snoRNA	snoRNA					0	0					1_to_1	identical gene model		1	1	1	1	0												0
Blood	ENSG00000202190	Y_RNA	ENSG00000202190	CHM13_G0006427		Y_RNA	misc_RNA	misc_RNA					0	0					1_to_1	exon_length_diff		1	1	1	1	0	GRC Housekeeping											0
Blood	ENSG00000202191	SNORD113-1	ENSG00000202191	CHM13_G0017474		SNORD113-1	snoRNA	snoRNA					0	0					1_to_1	identical gene model		1	1	1	1	0									0	EFO_0000182	0.072399	0
Blood	ENSG00000202193	RNA5SP427	ENSG00000202193	CHM13_G0021697		RNA5SP427	rRNA_pseudogene	rRNA_pseudogene					0	0					1_to_1	identical gene model		1	1	1	1	0												0
Blood	ENSG00000202195	Y_RNA	ENSG00000202195	CHM13_G0030804		Y_RNA	misc_RNA	misc_RNA					0	0					1_to_1	identical gene model		1	1	1	1	0									0	EFO_0000400	0.0024798	0
Blood	ENSG00000202198	7SK	ENSG00000202198	CHM13_G0048070		AL162581.1	misc_RNA	misc_RNA					0	0			1	1	1_to_1	identical gene model		1	1	1	1	0	GRC Housekeeping								0	EFO_1001496	0.0073916	0
Blood	ENSG00000202199	RNU1-115P	ENSG00000202199	CHM13_G0059473		RNU1-115P	snRNA	snRNA					0	0					1_to_1	identical gene model		1	1	1	1	0												0
Blood	ENSG00000202200	Y_RNA	ENSG00000202200	CHM13_G0048982		Y_RNA	misc_RNA	misc_RNA					0	0					1_to_1	identical gene model		1	1	1	1	0									0	EFO_0000400	0.003712	0
Blood	ENSG00000202205	RNU6-1034P	ENSG00000202205	CHM13_G0023752		RNU6-1034P	snRNA	snRNA					0	0					1_to_1	identical gene model		1	1	1	1	0												0
Blood	ENSG00000202206	RNU6-169P	ENSG00000202206	CHM13_G0033210		RNU6-169P	snRNA	snRNA					0	0					1_to_1	identical gene model		1	1	1	1	0												0
Blood	ENSG00000202211	Y_RNA	ENSG00000202211	CHM13_G0018638		AC068724.1	misc_RNA	misc_RNA					0	0					1_to_1	identical gene model		1	1	1	1	0												0
Blood	ENSG00000202215	RNU1-51P	ENSG00000202215	CHM13_G0043623		RNU1-51P	snRNA	snRNA					0	0					1_to_1	identical gene model		1	1	1	1	0	Variation											0
Blood	ENSG00000202216		ENSG00000202216	CHM13_G0033039		AC096587.1	snoRNA	snoRNA					0	0					1_to_1	identical gene model		1	1	1	1	0												0
Blood	ENSG00000202217	RN7SKP47	ENSG00000202217	CHM13_G0056203		RN7SKP47	misc_RNA	misc_RNA	5.90833	6.75833	6.01	6.855	0	0			0	0	1_to_1	identical gene model		1	1	1	1	0												0
Blood	ENSG00000202220																									0												0
Blood	ENSG00000202222	Y_RNA	ENSG00000202222	CHM13_G0001246		Y_RNA	misc_RNA	misc_RNA					0	0					1_to_1	identical gene model		1	1	1	1	0									0	EFO_1001841	0.044187	0
Blood	ENSG00000202224	Y_RNA	ENSG00000202224	CHM13_G0025782		Y_RNA	misc_RNA	misc_RNA					0	0					1_to_1	identical gene model		1	1	1	1	0												0
Blood	ENSG00000202225	RNA5SP240	ENSG00000202225	CHM13_G0051867		RNA5SP240	rRNA_pseudogene	rRNA_pseudogene					0	0					1_to_1	identical gene model		1	1	1	1	0												0
Blood	ENSG00000202227	RNU6-282P	ENSG00000202227	CHM13_G0030772		RNU6-282P	snRNA	snRNA					0	0					1_to_1	identical gene model		1	1	1	1	0												0
Blood	ENSG00000202229	RNU6-1138P	ENSG00000202229	CHM13_G0016010		RNU6-1138P	snRNA	snRNA					0	0					1_to_1	identical gene model		1	1	1	1	0												0
Blood	ENSG00000202231		ENSG00000202231	CHM13_G0058941		Z95327.1	snoRNA	snoRNA					0	0					1_to_1	identical gene model		1	1	1	1	0												0
Blood	ENSG00000202233	U3	ENSG00000202233	CHM13_G0050102		U3	snoRNA	snoRNA					0	0					1_to_1	identical gene model	0.996468	1	1	1	1	0												0
Blood	ENSG00000202237	RNU6-53P	ENSG00000202237	CHM13_G0014504		RNU6-53P	snRNA	snRNA					0	0					1_to_1	identical gene model		1	1	1	1	0												0
Blood	ENSG00000202239	RNU6-396P	ENSG00000202239	CHM13_G0036406		RNU6-396P	snRNA	snRNA					0	0					1_to_1	identical gene model		1	1	1	1	0												0
Blood	ENSG00000202240	RNU6-737P	ENSG00000202240	CHM13_G0026617		RNU6-737P	snRNA	snRNA					0	0					1_to_1	identical gene model	0.992488	1	1	1	1	0												0
Blood	ENSG00000202241	RN7SKP186	ENSG00000202241	CHM13_G0047398		RN7SKP186	misc_RNA	misc_RNA					0	0					1_to_1	identical gene model		1	1	1	1	0	Path Problem, Variation, GRC Housekeeping											0
Blood	ENSG00000202242	RNU6-1276P	ENSG00000202242	CHM13_G0053316		RNU6-1276P	snRNA	snRNA					0	0					1_to_1	identical gene model		1	1	1	1	0												0
Blood	ENSG00000202245	RNU6-728P	ENSG00000202245	CHM13_G0007566		RNU6-728P	snRNA	snRNA					0	0					1_to_1	identical gene model		1	1	1	1	0	GRC Housekeeping											0
Blood	ENSG00000202248																									0												0
Blood	ENSG00000202249	RNU5E-5P	ENSG00000202249	CHM13_G0013372		RNU5E-5P	snRNA	snRNA					0	0					1_to_1	identical gene model		1	1	1	1	0												0
Blood	ENSG00000202250	RNU6-771P																								0												0
Blood	ENSG00000202251	Y_RNA	ENSG00000202251	CHM13_G0022994		Y_RNA	misc_RNA	misc_RNA					0	0					1_to_1	identical gene model		1	1	1	1	0												0
Blood	ENSG00000202252	SNORD14C	ENSG00000202252	CHM13_G0010899		SNORD14C	snoRNA	snoRNA					0	0					1_to_1	identical gene model		1	1	1	1	0									0	EFO_0000756	0.0081308	0
Blood	ENSG00000202254	Y_RNA	ENSG00000202254	CHM13_G0002374		Y_RNA	misc_RNA	misc_RNA					0	0					1_to_1	identical gene model		1	1	1	1	0												0
Blood	ENSG00000202255	Y_RNA	ENSG00000202255	CHM13_G0034932		Y_RNA	misc_RNA	misc_RNA					0	0					1_to_1	identical gene model		1	1	1	1	0												0
Blood	ENSG00000202257	RNA5S16	ENSG00000202257	CHM13_G0004970	RNA5S16	RNA5S16	rRNA	rRNA					0	0					1_to_1	identical gene model		1	1	1	1	1	Missing sequence, Gap			High Signal Region								0
Blood	ENSG00000202259	RNU6-1318P	ENSG00000202259	CHM13_G0002381		RNU6-1318P	snRNA	snRNA					0	0					1_to_1	identical gene model		1	1	1	1	0												0
Blood	ENSG00000202260	RN7SKP69	ENSG00000202260	CHM13_G0034477		RN7SKP69	misc_RNA	misc_RNA	7.29	8.59	7.29	8.59	0	0			0	0	1_to_1	identical gene model		1	1	1	1	0	Missing sequence											0
Blood	ENSG00000202261	SNORD115-44	ENSG00000202261	CHM13_G0018172		SNORD115-44	snoRNA	snoRNA					0	0					1_to_1	identical gene model		1	1	1	1	0	Gap, GRC Housekeeping											0
Blood	ENSG00000202263	RNA5SP22	ENSG00000202263	CHM13_G0002047		RNA5SP22	rRNA_pseudogene	rRNA_pseudogene					0	0					1_to_1	identical gene model		1	1	1	1	0												0
Blood	ENSG00000202264	RNA5SP77	ENSG00000202264	CHM13_G0004912		RNA5SP77	rRNA_pseudogene	rRNA_pseudogene					0	0					1_to_1	identical gene model		1	1	1	1	0												0
Blood	ENSG00000202265	RNU6-596P	ENSG00000202265	CHM13_G0053823		RNU6-596P	snRNA	snRNA					0	0					1_to_1	identical gene model		1	1	1	1	0												0
Blood	ENSG00000202268	U3	ENSG00000202268	CHM13_G0038498		U3	snoRNA	snoRNA	22.03	24.04	22.03	24.04	0	0			0	0	1_to_1	identical gene model		1	1	1	1	0	Clone Problem											0
Blood	ENSG00000202269	U8	ENSG00000202269	CHM13_G0043912		U8	snoRNA	snoRNA					0	0					1_to_1	identical gene model		1	1	1	1	0												0
Blood	ENSG00000202270	SNORD114-12	ENSG00000202270	CHM13_G0017494		SNORD114-12	snoRNA	snoRNA					0	0					1_to_1	identical gene model		1	1	1	1	0	Variation											0
Blood	ENSG00000202272	Y_RNA	ENSG00000202272	CHM13_G0057838		Y_RNA	misc_RNA	misc_RNA					0	0					1_to_1	identical gene model		1	1	1	1	0									0	EFO_0008510	0.0011535	0
Blood	ENSG00000202273	Y_RNA	ENSG00000202273	CHM13_G0049843		Y_RNA	misc_RNA	misc_RNA					0	0					1_to_1	identical gene model		1	1	1	1	0												0
Blood	ENSG00000202275		ENSG00000202275	CHM13_G0017657		AL049840.1	snoRNA	snoRNA					0	0					1_to_1	identical gene model		1	1	1	1	0												0
Blood	ENSG00000202276	Y_RNA	ENSG00000202276	CHM13_G0008251		Y_RNA	misc_RNA	misc_RNA					0	0					1_to_1	identical gene model		1	1	1	1	0									0	EFO_0000400	0.0015032	0
Blood	ENSG00000202279	Y_RNA	ENSG00000202279	CHM13_G0059583		AL683813.1	misc_RNA	misc_RNA					0	0					1_to_1	identical gene model		1	1	1	1	0												0
Blood	ENSG00000202281	RNA5SP235	ENSG00000202281	CHM13_G0051228		RNA5SP235	rRNA_pseudogene	rRNA_pseudogene					0	0					1_to_1	identical gene model		1	1	1	1	0												0
Blood	ENSG00000202283		ENSG00000202283	CHM13_G0048624		AL591387.1	snoRNA	snoRNA					0	0					1_to_1	identical gene model		1	1	1	1	0												0
Blood	ENSG00000202285	RNU6-117P	ENSG00000202285	CHM13_G0048667		RNU6-117P	snRNA	snRNA					0	0					1_to_1	identical gene model		1	1	1	1	0	Unknown, Clone Problem, Missing sequence											0
Blood	ENSG00000202290	RNA5SP37	ENSG00000202290	CHM13_G0015356		RNA5SP37	rRNA_pseudogene	rRNA_pseudogene					0	0					1_to_1	identical gene model		1	1	1	1	0												0
Blood	ENSG00000202293	SNORD114-22	ENSG00000202293	CHM13_G0017507		SNORD114-22	snoRNA	snoRNA					0	0					1_to_1	identical gene model		1	1	1	1	0	Variation											0
Blood	ENSG00000202296	RNU6-1335P	ENSG00000202296	CHM13_G0050681		RNU6-1335P	snRNA	snRNA					0	0					1_to_1	identical gene model	0.992488	1	1	1	1	0												0
Blood	ENSG00000202297	RNY3P12	ENSG00000202297	CHM13_G0007025		RNY3P12	misc_RNA	misc_RNA					0	0					1_to_1	identical gene model		1	1	1	1	0												0
Blood	ENSG00000202300	RNU6-487P	ENSG00000202300	CHM13_G0004417		RNU6-487P	snRNA	snRNA					0	0					1_to_1	identical gene model		1	1	1	1	0												0
Blood	ENSG00000202304	RNU6-1130P	ENSG00000202304	CHM13_G0059424		RNU6-1130P	snRNA	snRNA					0	0					1_to_1	identical gene model		1	1	1	1	0												0
Blood	ENSG00000202306	Y_RNA	ENSG00000202306	CHM13_G0017290		Y_RNA	misc_RNA	misc_RNA					0	0					1_to_1	identical gene model		1	1	1	1	0									0	EFO_0000400	0.0045369	0
Blood	ENSG00000202308	RNU6-996P	ENSG00000202308	CHM13_G0056764		RNU6-996P	snRNA	snRNA					0	0					1_to_1	identical gene model		1	1	1	1	0												0
Blood	ENSG00000202309	Y_RNA	ENSG00000202309	CHM13_G0030615		Y_RNA	misc_RNA	misc_RNA					0	0					1_to_1	identical gene model		1	1	1	1	0												0
Blood	ENSG00000202310	Y_RNA	ENSG00000202310	CHM13_G0054479		Y_RNA	misc_RNA	misc_RNA					0	0					1_to_1	identical gene model		1	1	1	1	0	GRC Housekeeping											0
Blood	ENSG00000202313	RNU1-64P	ENSG00000202313	CHM13_G0046856		RNU1-64P	snRNA	snRNA					0	0					1_to_1	identical gene model		1	1	1	1	0												0
Blood	ENSG00000202314	SNORD6	ENSG00000202314	CHM13_G0010322		SNORD6	snoRNA	snoRNA					0	0					1_to_1	identical gene model		1	1	1	1	0												0
Blood	ENSG00000202317	RNU1-84P	ENSG00000202317	CHM13_G0009626		RNU1-84P	snRNA	snRNA					0	0					1_to_1	identical gene model	0.996334	1	1	1	1	0												0
Blood	ENSG00000202318	Y_RNA	ENSG00000202318	CHM13_G0011301		AC006057.1	misc_RNA	misc_RNA					0	0					1_to_1	identical gene model		1	1	1	1	0	Variation								0	EFO_0000400	0.0045369	0
Blood	ENSG00000202322	RNA5SP131	ENSG00000202322	CHM13_G0038714		RNA5SP131	rRNA_pseudogene	rRNA_pseudogene					0	0					1_to_1	identical gene model	0.994944	1	1	1	1	0												0
Blood	ENSG00000202324	RNA5SP366	ENSG00000202324	CHM13_G0013337		RNA5SP366	rRNA_pseudogene	rRNA_pseudogene					0	0					1_to_1	identical gene model		1	1	1	1	0												0
Blood	ENSG00000202329	RNU6-609P	ENSG00000202329	CHM13_G0004302		RNU6-609P	snRNA	snRNA					0	0					1_to_1	identical gene model		1	1	1	1	0												0
Blood	ENSG00000202331	RNA5SP167	ENSG00000202331	CHM13_G0043075		RNA5SP167	rRNA_pseudogene	rRNA_pseudogene					0	0					1_to_1	identical gene model		1	1	1	1	0												0
Blood	ENSG00000202332	Y_RNA	ENSG00000202332	CHM13_G0025365		Y_RNA	misc_RNA	misc_RNA					0	0					1_to_1	identical gene model		1	1	1	1	0	Localization Problem											0
Blood	ENSG00000202334	RNA5SP238	ENSG00000202334	CHM13_G0051786		RNA5SP238	rRNA_pseudogene	rRNA_pseudogene					0	0					1_to_1	identical gene model		1	1	1	1	0												0
Blood	ENSG00000202335		ENSG00000202335	CHM13_G0013569		AC002350.1	snoRNA	snoRNA					0	0					1_to_1	identical gene model		1	1	1	1	0												0
Blood	ENSG00000202336	RNU6-359P	ENSG00000202336	CHM13_G0022037		RNU6-359P	snRNA	snRNA					0	0					1_to_1	identical gene model		1	1	1	1	0												0
Blood	ENSG00000202337	RNU6-8	ENSG00000202337	CHM13_G0016208		RNU6-8	snRNA	snRNA					0	0					1_to_1	identical gene model		1	1	1	1	0												0
Blood	ENSG00000202339	RNU4-45P	ENSG00000202339	CHM13_G0035801		RNU4-45P	snRNA	snRNA					0	0					1_to_1	identical gene model		1	1	1	1	0	GRC Housekeeping, Variation											0
Blood	ENSG00000202341	RNU6-1051P	ENSG00000202341	CHM13_G0034010		RNU6-1051P	snRNA	snRNA					0	0					1_to_1	identical gene model		1	1	1	1	0												0
Blood	ENSG00000202343		ENSG00000202343	CHM13_G0049310		AL078581.1	snoRNA	snoRNA					0	0					1_to_1	identical gene model		1	1	1	1	0	Unknown											0
Blood	ENSG00000202344	RN7SKP208	ENSG00000202344	CHM13_G0030861		RN7SKP208	misc_RNA	misc_RNA					0	0					1_to_1	identical gene model	0.998336	1	1	1	1	0												0
Blood	ENSG00000202345	Y_RNA	ENSG00000202345	CHM13_G0046275		Y_RNA	misc_RNA	misc_RNA					0	0					1_to_1	identical gene model		1	1	1	1	0												0
Blood	ENSG00000202347	RNU1-16P	ENSG00000202347	CHM13_G0015603		RNU1-16P	snRNA	snRNA	209.66	228.65	209.66	228.65	0	0			0	0	1_to_1	identical gene model		1	1	1	1	0												0
Blood	ENSG00000202350	RNU6-326P	ENSG00000202350	CHM13_G0050526		RNU6-326P	snRNA	snRNA					0	0					1_to_1	identical gene model		1	1	1	1	0												0
Blood	ENSG00000202351	RN7SKP204	ENSG00000202351	CHM13_G0046882		RN7SKP204	misc_RNA	misc_RNA					0	0					1_to_1	identical gene model	0.996768	1	1	1	1	0												0
Blood	ENSG00000202354	RNY3	ENSG00000202354	CHM13_G0052487		RNY3	misc_RNA	misc_RNA					0	0			1	1	1_to_1	identical gene model		1	1	1	1	0									0	EFO_0000305	0.014548	0
Blood	ENSG00000202356	RNA5SP277	ENSG00000202356	CHM13_G0054725		RNA5SP277	rRNA_pseudogene	rRNA_pseudogene					0	0					1_to_1	identical gene model		1	1	1	1	0	GRC Housekeeping											0
Blood	ENSG00000202357	Y_RNA	ENSG00000202357	CHM13_G0027580		Y_RNA	misc_RNA	misc_RNA					0	0					1_to_1	identical gene model		1	1	1	1	0	GRC Housekeeping											0
Blood	ENSG00000202358	RNU6-652P	ENSG00000202358	CHM13_G0041818		RNU6-652P	snRNA	snRNA					0	0					1_to_1	identical gene model		1	1	1	1	0												0
Blood	ENSG00000202360	RN7SKP249	ENSG00000202360	CHM13_G0054508		RN7SKP249	misc_RNA	misc_RNA	7.17125	7.78625	2.965	3.24	0	0			0	0	1_to_1	identical gene model		1	1	1	1	0	GRC Housekeeping											0
Blood	ENSG00000202361	Y_RNA	ENSG00000202361	CHM13_G0025011		Y_RNA	misc_RNA	misc_RNA					0	0					1_to_1	identical gene model		1	1	1	1	0	GRC Housekeeping, Gap											0
Blood	ENSG00000202363	SNORA62	ENSG00000202363	CHM13_G0038368		SNORA62	snoRNA	snoRNA					0	0			1	1	1_to_1	identical gene model		1	1	1	1	0												0
Blood	ENSG00000202368	Y_RNA	ENSG00000202368	CHM13_G0013296		Y_RNA	misc_RNA	misc_RNA					0	0					1_to_1	identical gene model		1	1	1	1	0									0	EFO_0000400	0.0022868	0
Blood	ENSG00000202373	SNORD115-43	ENSG00000202373	CHM13_G0018171		SNORD115-43	snoRNA	snoRNA					0	0					1_to_1	identical gene model		1	1	1	1	0	Gap, GRC Housekeeping											0
Blood	ENSG00000202374	SNORA62	ENSG00000202374	CHM13_G0041945		SNORA62	snoRNA	snoRNA					0	0					1_to_1	identical gene model		1	1	1	1	0	Gap											0
Blood	ENSG00000202377	SNORA25B	ENSG00000202377	CHM13_G0051794		SNORA25B	snoRNA	snoRNA					0	0					1_to_1	identical gene model		1	1	1	1	0												0
Blood	ENSG00000202379	SNORA70	ENSG00000202379	CHM13_G0039384		SNORA70	snoRNA	snoRNA					0	0					1_to_1	identical gene model		1	1	1	1	0												0
Blood	ENSG00000202380	RNU1-55P	ENSG00000202380	CHM13_G0034331		RNU1-55P	snRNA	snRNA					0	0					1_to_1	identical gene model		1	1	1	1	0												0
Blood	ENSG00000202382	Y_RNA	ENSG00000202382	CHM13_G0031370		Y_RNA	misc_RNA	misc_RNA					0	0					1_to_1	identical gene model		1	1	1	1	0									0	MONDO_0100096	0.021872	0
Blood	ENSG00000202383	RNA5SP279	ENSG00000202383	CHM13_G0055215		RNA5SP279	rRNA_pseudogene	rRNA_pseudogene					0	0					1_to_1	identical gene model		1	1	1	1	0												0
Blood	ENSG00000202385	Y_RNA	ENSG00000202385	CHM13_G0002185		Y_RNA	misc_RNA	misc_RNA					0	0					1_to_1	identical gene model	0.994986	1	1	1	1	0												0
Blood	ENSG00000202386	RNA5SP211	ENSG00000202386	CHM13_G0048658		RNA5SP211	rRNA_pseudogene	rRNA_pseudogene					0	0					1_to_1	identical gene model		1	1	1	1	0												0
Blood	ENSG00000202388	Y_RNA	ENSG00000202388	CHM13_G0039604		Y_RNA	misc_RNA	misc_RNA					0	0					1_to_1	identical gene model		1	1	1	1	0												0
Blood	ENSG00000202389	SNORA70	ENSG00000202389	CHM13_G0023649		SNORA70	snoRNA	snoRNA					0	0					1_to_1	identical gene model		1	1	1	1	0												0
Blood	ENSG00000202392	RN7SKP292	ENSG00000202392	CHM13_G0041211		RN7SKP292	misc_RNA	misc_RNA	6.14	6.83172	4.14	4.62	0	0			0	0	1_to_1	identical gene model		1	1	1	1	0												0
Blood	ENSG00000202395	RN7SKP1	ENSG00000202395	CHM13_G0014633		RN7SKP1	misc_RNA	misc_RNA	6.68481	7.45778	3.95	4.36	0	0			0	0	1_to_1	identical gene model		1	1	1	1	0												0
Blood	ENSG00000202398	RNU6-61P	ENSG00000202398	CHM13_G0015203		RNU6-61P	snRNA	snRNA					0	0					1_to_1	identical gene model		1	1	1	1	0												0
Blood	ENSG00000202399	Y_RNA	ENSG00000202399	CHM13_G0054425		Y_RNA	misc_RNA	misc_RNA					0	0					1_to_1	identical gene model		1	1	1	1	0	GRC Housekeeping											0
Blood	ENSG00000202400	SNORD82	ENSG00000202400	CHM13_G0033881		SNORD82	snoRNA	snoRNA					0	0					1_to_1	identical gene model		1	1	1	1	0									0	EFO_0003047	0.0036958	0
Blood	ENSG00000202402	Y_RNA	ENSG00000202402	CHM13_G0016184		Y_RNA	misc_RNA	misc_RNA					0	0					1_to_1	identical gene model		1	1	1	1	0				High Signal Region								0
Blood	ENSG00000202406	RN7SKP187	ENSG00000202406	CHM13_G0051758		RN7SKP187	misc_RNA	misc_RNA					0	0			1	1	1_to_1	identical gene model		1	1	1	1	0												0
Blood	ENSG00000202407	Y_RNA	ENSG00000202407	CHM13_G0059087		Y_RNA	misc_RNA	misc_RNA					0	0					1_to_1	identical gene model		1	1	1	1	0									0	EFO_0000400	0.0026676	0
Blood	ENSG00000202408	RNVU1-21	ENSG00000202408	CHM13_G0002977		RNVU1-21	snRNA	snRNA					0	0					1_to_1	identical gene model		1	1	1	1	0	Gap, Missing sequence, Clone Problem, Path Problem											0
Blood	ENSG00000202410	Y_RNA	ENSG00000202410	CHM13_G0058890		Y_RNA	misc_RNA	misc_RNA					0	0					1_to_1	identical gene model		1	1	1	1	0												0
Blood	ENSG00000202411	RNA5SP259	ENSG00000202411	CHM13_G0053339		RNA5SP259	rRNA_pseudogene	rRNA_pseudogene					0	0					1_to_1	identical gene model		1	1	1	1	0												0
Blood	ENSG00000202412	RNY3P13	ENSG00000202412	CHM13_G0039813		RNY3P13	misc_RNA	misc_RNA					0	0					1_to_1	identical gene model		1	1	1	1	0												0
Blood	ENSG00000202414	Y_RNA	ENSG00000202414	CHM13_G0034656		Y_RNA	misc_RNA	misc_RNA					0	0					1_to_1	identical gene model	0.99404	1	1	1	1	0												0
Blood	ENSG00000202415	RN7SKP269	ENSG00000202415	CHM13_G0000306		RN7SKP269	misc_RNA	misc_RNA	5.02531	5.59898	3.78	4.24	0	0			0	0	1_to_1	identical gene model		1	1	1	1	0												0
Blood	ENSG00000202417	Y_RNA	ENSG00000202417	CHM13_G0045544		Y_RNA	misc_RNA	misc_RNA					0	0					1_to_1	identical gene model		1	1	1	1	0												0
Blood	ENSG00000202422	RNA5SP30	ENSG00000202422	CHM13_G0014986		RNA5SP30	rRNA_pseudogene	rRNA_pseudogene					0	0					1_to_1	identical gene model		1	1	1	1	0												0
Blood	ENSG00000202423	RNU6-827P	ENSG00000202423	CHM13_G0031298		RNU6-827P	snRNA	snRNA					0	0					1_to_1	identical gene model		1	1	1	1	0												0
Blood	ENSG00000202427	RNU6-744P	ENSG00000202427	CHM13_G0032081		RNU6-744P	snRNA	snRNA					0	0					1_to_1	identical gene model		1	1	1	1	0	Path Problem			High Signal Region								0
Blood	ENSG00000202428	RNU6-108P	ENSG00000202428	CHM13_G0038870		RNU6-108P	snRNA	snRNA					0	0					1_to_1	identical gene model		1	1	1	1	0												0
Blood	ENSG00000202429	RNU4-48P	ENSG00000202429	CHM13_G0032228		RNU4-48P	snRNA	snRNA	126.32	143.067	142.71	156.68	0	0			0	0	1_to_1	identical gene model		1	1	1	1	0	Path Problem											0
Blood	ENSG00000202430	RNA5SP88	ENSG00000202430	CHM13_G0030321		RNA5SP88	rRNA_pseudogene	rRNA_pseudogene					0	0					1_to_1	identical gene model		1	1	1	1	0												0
Blood	ENSG00000202431	RNU6-438P	ENSG00000202431	CHM13_G0050297		RNU6-438P	snRNA	snRNA					0	0					1_to_1	identical gene model		1	1	1	1	0												0
Blood	ENSG00000202433	RNU6-54P	ENSG00000202433	CHM13_G0015082		RNU6-54P	snRNA	snRNA					0	0					1_to_1	identical gene model	0.992488	1	1	1	1	0												0
Blood	ENSG00000202434		ENSG00000202434	CHM13_G0033240		AC010746.1	snoRNA	snoRNA					0	0					1_to_1	identical gene model		1	1	1	1	0												0
Blood	ENSG00000202438	Y_RNA	ENSG00000202438	CHM13_G0048999		Y_RNA	misc_RNA	misc_RNA					0	0					1_to_1	identical gene model		1	1	1	1	0												0
Blood	ENSG00000202440	SNORD42	ENSG00000202440	CHM13_G0042222		SNORD42	snoRNA	snoRNA					0	0					1_to_1	identical gene model		1	1	1	1	0									0	EFO_0003060	0.0033262	0
Blood	ENSG00000202441	RNY4P10	ENSG00000202441	CHM13_G0047599		RNY4P10	misc_RNA	misc_RNA					0	0					1_to_1	identical gene model		1	1	1	1	0	Path Problem, Variation, GRC Housekeeping											0
Blood	ENSG00000202444	RNU5E-6P	ENSG00000202444	CHM13_G0001426		RNU5E-6P	snRNA	snRNA					0	0					1_to_1	identical gene model		1	1	1	1	0												0
Blood	ENSG00000202445	RNU6-669P	ENSG00000202445	CHM13_G0056523		RNU6-669P	snRNA	snRNA					0	0					1_to_1	identical gene model	0.990601	1	1	1	1	0												0
Blood	ENSG00000202449	SNORA63	ENSG00000202449	CHM13_G0041351		SNORA63	snoRNA	snoRNA					0	0					1_to_1	identical gene model		1	1	1	1	0									0	EFO_0000311	0.0059133	0
Blood	ENSG00000202459	Y_RNA	ENSG00000202459	CHM13_G0017607		Y_RNA	misc_RNA	misc_RNA					0	0					1_to_1	exon_length_diff		1	1	1	1	0												0
Blood	ENSG00000202461	Y_RNA	ENSG00000202461	CHM13_G0000383		AL096840.1	misc_RNA	misc_RNA					0	0					1_to_1	identical gene model		1	1	1	1	0												0
Blood	ENSG00000202468	RNU4-17P	ENSG00000202468	CHM13_G0026685		RNU4-17P	snRNA	snRNA					0	0					1_to_1	identical gene model		1	1	1	1	0												0
Blood	ENSG00000202469	Y_RNA	ENSG00000202469	CHM13_G0057655		AC002359.1	misc_RNA	misc_RNA					0	0					1_to_1	identical gene model		1	1	1	1	0												0
Blood	ENSG00000202470	Y_RNA	ENSG00000202470	CHM13_G0013258		Y_RNA	misc_RNA	misc_RNA					0	0					1_to_1	identical gene model		1	1	1	1	0												0
Blood	ENSG00000202471	RNU4-20P	ENSG00000202471	CHM13_G0012732		RNU4-20P	snRNA	snRNA					0	0					1_to_1	identical gene model	0.994684	1	1	1	1	0												0
Blood	ENSG00000202472	RNA5SP248	ENSG00000202472	CHM13_G0052225		RNA5SP248	rRNA_pseudogene	rRNA_pseudogene					0	0					1_to_1	identical gene model		1	1	1	1	0												0
Blood	ENSG00000202473	RN7SKP81	ENSG00000202473	CHM13_G0059655		RN7SKP81	misc_RNA	misc_RNA					0	0					1_to_1	identical gene model		1	1	1	1	0	Path Problem											0
Blood	ENSG00000202474	RNA5SP283	ENSG00000202474	CHM13_G0055912	RNA5SP283	RNA5SP283	rRNA_pseudogene	rRNA_pseudogene					0	0					1_to_1	exon_length_diff		1	1	1	1	1	Gap, Localization Problem, GRC Housekeeping		High Signal Region	High Signal Region								0
Blood	ENSG00000202476	Y_RNA	ENSG00000202476	CHM13_G0021202		Y_RNA	misc_RNA	misc_RNA					0	0					1_to_1	identical gene model		1	1	1	1	0												0
Blood	ENSG00000202478	RNU6-81P	ENSG00000202478	CHM13_G0015035		RNU6-81P	snRNA	snRNA					0	0					1_to_1	identical gene model		1	1	1	1	0												0
Blood	ENSG00000202479	SNORD14	ENSG00000202479	CHM13_G0030329		SNORD14	snoRNA	snoRNA					0	0					1_to_1	identical gene model		1	1	1	1	0									0	EFO_0005772	0.0029566	0
Blood	ENSG00000202482																									0												0
Blood	ENSG00000202485	RNU6-499P	ENSG00000202485	CHM13_G0042215		RNU6-499P	snRNA	snRNA					0	0					1_to_1	identical gene model		1	1	1	1	0												0
Blood	ENSG00000202487																									0												0
Blood	ENSG00000202490	RNU6-597P	ENSG00000202490	CHM13_G0016718		RNU6-597P	snRNA	snRNA					0	0					1_to_1	identical gene model		1	1	1	1	0												0
Blood	ENSG00000202491	RNU6-716P	ENSG00000202491	CHM13_G0004301		RNU6-716P	snRNA	snRNA					0	0					1_to_1	identical gene model	0.986292	1	1	1	1	0												0
Blood	ENSG00000202495	Y_RNA	ENSG00000202495	CHM13_G0058289		Y_RNA	misc_RNA	misc_RNA					0	0					1_to_1	identical gene model		1	1	1	1	0	GRC Housekeeping, Path Problem											0
Blood	ENSG00000202496																									0												0
Blood	ENSG00000202497	RNU6-898P	ENSG00000202497	CHM13_G0022086		RNU6-898P	snRNA	snRNA					0	0					1_to_1	identical gene model		1	1	1	1	0												0
Blood	ENSG00000202498	SNORD116	ENSG00000202498	CHM13_G0004703		SNORD116	snoRNA	snoRNA					0	0					1_to_1	identical gene model		1	1	1	1	0									0	MONDO_0008300	0.054202	0
Blood	ENSG00000202499	SNORD115-36	ENSG00000202499	CHM13_G0018164		SNORD115-36	snoRNA	snoRNA					0	0					1_to_1	identical gene model		1	1	1	1	0	Gap, GRC Housekeeping											0
Blood	ENSG00000202502	RNA5SP151	ENSG00000202502	CHM13_G0040641		RNA5SP151	rRNA_pseudogene	rRNA_pseudogene					0	0					1_to_1	identical gene model		1	1	1	1	0												0
Blood	ENSG00000202503	SNORD34	ENSG00000202503	CHM13_G0029241		SNORD34	snoRNA	snoRNA					0	0					1_to_1	identical gene model		1	1	1	1	0									0	MONDO_0007254;EFO_0000519	0.0029566	0
Blood	ENSG00000202508	Y_RNA	ENSG00000202508	CHM13_G0005675		Y_RNA	misc_RNA	misc_RNA					0	0					1_to_1	identical gene model		1	1	1	1	0	GRC Housekeeping								0	EFO_0000729	0.0025398	0
Blood	ENSG00000202512	RN7SKP230	ENSG00000202512	CHM13_G0045219		RN7SKP230	misc_RNA	misc_RNA	3.69111	4.773	3.41	3.635	0	0			0	0	1_to_1	exon_length_diff		1	1	1	1	0												0
Blood	ENSG00000202513	RNU6-805P	ENSG00000202513	CHM13_G0006610		RNU6-805P	snRNA	snRNA					0	0					1_to_1	identical gene model		1	1	1	1	0	GRC Housekeeping											0
Blood	ENSG00000202514	Y_RNA	ENSG00000202514	CHM13_G0053613		Y_RNA	misc_RNA	misc_RNA					0	0					1_to_1	identical gene model		1	1	1	1	0									0	EFO_0000707	0.029975	0
Blood	ENSG00000202515	VTRNA1-3	ENSG00000202515	CHM13_G0045777		VTRNA1-3	misc_RNA	misc_RNA					0	0					1_to_1	identical gene model		1	1	1	1	0									0	EFO_0000729	0.013763	0
Blood	ENSG00000202517		ENSG00000202517	CHM13_G0038378		AC099331.1	snoRNA	snoRNA					0	0					1_to_1	identical gene model		1	1	1	1	0			High Signal Region	High Signal Region								0
Blood	ENSG00000202521	RNA5S7	ENSG00000202521	CHM13_G0004964	RNA5S7	RNA5S7	rRNA	rRNA					0	0					1_to_1	identical gene model		1	1	1	1	1	Missing sequence, Gap			High Signal Region								0
Blood	ENSG00000202522	Y_RNA	ENSG00000202522	CHM13_G0009886		Y_RNA	misc_RNA	misc_RNA					0	0					1_to_1	identical gene model		1	1	1	1	0												0
Blood	ENSG00000202523	Y_RNA	ENSG00000202523	CHM13_G0056316		AL732446.1	misc_RNA	misc_RNA					0	0					1_to_1	identical gene model	0.994098	1	1	1	1	0												0
Blood	ENSG00000202526	RNA5S13	ENSG00000202526	LOFF_G0000289		RNA5S13	rRNA	rRNA					0	0					1_to_1	identical gene model		1	1	1	1	1	Missing sequence, Gap			High Signal Region								0
Blood	ENSG00000202528	RNU6-650P	ENSG00000202528	CHM13_G0052491		RNU6-650P	snRNA	snRNA					0	0					1_to_1	identical gene model		1	1	1	1	0												0
Blood	ENSG00000202529	SNORD18B	ENSG00000202529	CHM13_G0019196		SNORD18B	snoRNA	snoRNA					0	0					1_to_1	identical gene model		1	1	1	1	0												0
Blood	ENSG00000202532	RNU6-395P	ENSG00000202532	CHM13_G0032239		RNU6-395P	snRNA	snRNA					0	0					1_to_1	identical gene model		1	1	1	1	0	Path Problem											0
Blood	ENSG00000202533	Y_RNA	ENSG00000202533	CHM13_G0045523		Y_RNA	misc_RNA	misc_RNA					0	0					1_to_1	identical gene model		1	1	1	1	0									0	EFO_0000339	0.00265	0
Blood	ENSG00000202534	RNU6-1329P	ENSG00000202534	CHM13_G0013204		RNU6-1329P	snRNA	snRNA					0	0					1_to_1	identical gene model		1	1	1	1	0												0
Blood	ENSG00000202536	Y_RNA	ENSG00000202536	CHM13_G0042632		Y_RNA	misc_RNA	misc_RNA					0	0					1_to_1	identical gene model		1	1	1	1	0												0
Blood	ENSG00000202537	U8	ENSG00000202537	CHM13_G0031411		AC009408.1	snoRNA	snoRNA					0	0					1_to_1	identical gene model		1	1	1	1	0												0
Blood	ENSG00000202538	RNU4-2	ENSG00000202538	CHM13_G0013779		RNU4-2	snRNA	snRNA	53.99	56.485	53.99	56.485	0	0			0	0	1_to_1	identical gene model		1	1	1	1	0	Missing sequence											0
Blood	ENSG00000202542	Y_RNA	ENSG00000202542	CHM13_G0018777		Y_RNA	misc_RNA	misc_RNA					0	0					1_to_1	identical gene model		1	1	1	1	0												0
Blood	ENSG00000202560	MIR539	ENSG00000202560	CHM13_G0017543		MIR539	miRNA	miRNA					0	0					1_to_1	identical gene model		1	1	1	1	0	Variation											0
Blood	ENSG00000202566	MIR421	ENSG00000202566	CHM13_G0058694		MIR421	miRNA	miRNA					0	0					1_to_1	identical gene model		1	1	1	1	0									0	EFO_1001841	0.053419	0
Blood	ENSG00000202569	MIR146B	ENSG00000202569	CHM13_G0007265		MIR146B	miRNA	miRNA					0	0					1_to_1	identical gene model		1	1	1	1	0									0	EFO_0000616	0.0059133	0
Blood	ENSG00000202601	MIR582	ENSG00000202601	CHM13_G0044499		MIR582	miRNA	miRNA					0	0					1_to_1	identical gene model		1	1	1	1	0												0
Blood	ENSG00000202609	MIR488	ENSG00000202609	CHM13_G0003985		MIR488	miRNA	miRNA					0	0					1_to_1	identical gene model		1	1	1	1	0												0
Blood	ENSG00000203258		ENSG00000203258	CHM13_G0008340	AC013549.1	AC013549.1	lncRNA	lncRNA	0.98	1.1	0.98	1.1	0	0			0	0	1_to_1	identical gene model	0.999368	2	2	1	1	0									0	EFO_0003060	0.028975	0
Blood	ENSG00000203262		ENSG00000203262	CHM13_G0058905	AL137845.1	AL137845.1	processed_pseudogene	processed_pseudogene	1.02	1.16	1.02	1.16	0	0			0	0	1_to_1	exon_length_diff		1	1	1	1	0	GRC Housekeeping											0
Blood	ENSG00000203266		ENSG00000203266	CHM13_G0035377	AL157414.1	AL157414.1	lncRNA	lncRNA					0	0					1_to_1	identical gene model		3;3	3;3	2	2	0												0
Blood	ENSG00000203276																									0												0
Blood	ENSG00000203279		ENSG00000203279	CHM13_G0056596	AL590705.1	AL590705.1	lncRNA	lncRNA	1.57031	1.67788	1.145	1.17	0	0			0.872913	0.873353	1_to_1	exon_length_diff		3;2;2	3;2;2	3	3	0												0
Blood	ENSG00000203280	KIAA1671-AS1	ENSG00000203280	CHM13_G0037003	KIAA1671-AS1	KIAA1671-AS1	lncRNA	lncRNA	0.948	1.084	0.89	1.04	0	0			0.642857	0.642857	1_to_1	identical gene model		5	5	1	1	0	Clone Problem											0
Blood	ENSG00000203286	Metazoa_SRP	ENSG00000203286	CHM13_G0057158	Metazoa_SRP	Metazoa_SRP	misc_RNA	misc_RNA	11.2424	12.8951	8.105	9.25	0	0			0	0	1_to_1	identical gene model		1	1	1	1	0												0
Blood	ENSG00000203288	TDRKH-AS1	ENSG00000203288	CHM13_G0003172	TDRKH-AS1	TDRKH-AS1	lncRNA	lncRNA	1.75333	1.98	1.115	1.31	0	0			0.996385	0.996385	1_to_1	identical gene model	0.999205	2;2;2	2;2;2	3	3	0									0	EFO_0000616	0.0036958	0
Blood	ENSG00000203307	FAM78B-AS1	ENSG00000203307	CHM13_G0003758	FAM78B-AS1	FAM78B-AS1	lncRNA	lncRNA	1.11182	1.25545	1.05	1.14	0	0			0	0	1_to_1	identical gene model		3	3	1	1	0									0	MONDO_0100096	0.0064003	0
Blood	ENSG00000203321	CARNMT1-AS1	ENSG00000203321	CHM13_G0056208	CARNMT1-AS1	CARNMT1-AS1	lncRNA	lncRNA	0.888	1.001	0.755	0.845	0	0			0	0	1_to_1	identical gene model		5	5	1	1	0									0	EFO_0000702	0.0064734	0
Blood	ENSG00000203325		ENSG00000203325	CHM13_G0001015	AL445248.1	AL445248.1	lncRNA	lncRNA	1.32767	1.50818	1.12	1.26	0	0			0	0	1_to_1	identical gene model		3	3	1	1	0												0
Blood	ENSG00000203326	ZNF525	ENSG00000203326	CHM13_G0029511	ZNF525	ZNF525	protein_coding	protein_coding	3.72814	4.07841	2.66	3.03	1	1	-0.030872	3.99377e-05	0.989697	0.989792	1_to_1	exon_length_diff		3;4;4;4;4;4;2;2	3;4;4;4;4;4;2;2	8	8	0	Variation								0	EFO_0000616	0.011087	0
Blood	ENSG00000203327		ENSG00000203327	CHM13_G0030843	AC012358.1	AC012358.1	lncRNA	lncRNA	1.52094	1.70453	0.8	0.89	0	0			0	0	1_to_1	exon_length_diff		2	2	1	1	0									0	EFO_0000707	0.0037618	0
Blood	ENSG00000203334		ENSG00000203334	CHM13_G0010537	AP003027.1	AP003027.1	lncRNA	lncRNA					0	0			1	1	1_to_1	exon_count_diff		3;1	1;1	2	2	0									0	EFO_0000400	0.002858	0
Blood	ENSG00000203335		ENSG00000203335	CHM13_G0052626	AC006019.1	AC006019.1	lncRNA	lncRNA	1.57	1.84	1.57	1.84	0	0			0.666667	0.75	1_to_1	identical gene model	0.999741	4;2;2;3;3;4;5;5;3;2;4;2;4	4;2;2;3;3;4;5;5;3;2;4;2;4	13	13	0												0
Blood	ENSG00000203344																									0												0
Blood	ENSG00000203356	LINC01562	ENSG00000203356	CHM13_G0001572	LINC01562	LINC01562	lncRNA	lncRNA	0.298519	0.335366	0.21	0.23	0	0			0	0	1_to_1	exon_length_diff		2	2	1	1	0									0	EFO_0000676	0.015212	0
Blood	ENSG00000203362	POLH-AS1	ENSG00000203362	CHM13_G0047916	POLH-AS1	POLH-AS1	lncRNA	lncRNA	1.08385	1.2157	0.87	0.98	1	1	-0.038787	2.75777e-134	0	0	1_to_1	identical gene model		2	2	1	1	0	GRC Housekeeping											0
Blood	ENSG00000203363	GPR160P1	ENSG00000203363	CHM13_G0031392	GPR160P1	GPR160P1	processed_pseudogene	processed_pseudogene	1.40061	1.70259	1.07	1.33	1	1	-0.0767894	0.024307	0	0	1_to_1	exon_length_diff		1	1	1	1	0												0
Blood	ENSG00000203364		ENSG00000203364	CHM13_G0056490	AL390760.1	AL390760.1	lncRNA	lncRNA	2.955	3.425	2.955	3.425	0	0			0	0	1_to_1	identical gene model	0.998681	3	3	1	1	0									0	EFO_0000384	0.0015799	0
Blood	ENSG00000203372																									0												0
Blood	ENSG00000203387	SNF8P1	ENSG00000203387	CHM13_G0033819	SNF8P1	SNF8P1	processed_pseudogene	processed_pseudogene	1.61667	1.69	1.63	1.68	0	0			0	0	1_to_1	identical gene model	0.999452	1	1	1	1	0												0
Blood	ENSG00000203392		ENSG00000203392	CHM13_G0019447	AC105020.1	AC105020.1	lncRNA	lncRNA	0.711	0.801864	0.59	0.665	1	1	-0.0422527	1.79202e-15	0	0	1_to_1	identical gene model	0.999274	1	1	1	1	0									0	EFO_0003834	0.0025586	0
Blood	ENSG00000203394																									0												0
Blood	ENSG00000203395		ENSG00000203395	CHM13_G0031069	AC015969.1	AC015969.1	lncRNA	lncRNA	0.678738	0.757476	0.52	0.54	1	1	-0.038629	9.25813e-137	0	0	1_to_1	identical gene model		2	2	1	1	0									0	EFO_0000729	0.003852	0
Blood	ENSG00000203396		ENSG00000203396	CHM13_G0056709	AL512646.1	AL512646.1	processed_pseudogene	processed_pseudogene					0	0					1_to_1	exon_length_diff		1	1	1	1	0												0
Blood	ENSG00000203397	SHISA5P2	ENSG00000203397	CHM13_G0058683	AL139400.1	AL139400.1	processed_pseudogene	processed_pseudogene	2.82	3.15222	1.32	1.43	0	0			0	0	1_to_1	identical gene model		1	1	1	1	0												0
Blood	ENSG00000203402		ENSG00000203402	CHM13_G0058141	AL591503.1	AL591503.1	lncRNA	lncRNA	2.96	3.66	2.96	3.66	0	0			0	0	1_to_1	identical gene model		2	2	1	1	0												0
Blood	ENSG00000203408	OR6C71P	ENSG00000203408	CHM13_G0012537	OR6C71P	OR6C71P	transcribed_unprocessed_pseudogene	transcribed_unprocessed_pseudogene					0	0			1	1	1_to_1	identical gene model	0.998732	2;1	2;1	2	2	0												0
Blood	ENSG00000203411	Metazoa_SRP	ENSG00000203411	CHM13_G0019409	Metazoa_SRP	Metazoa_SRP	misc_RNA	misc_RNA					0	0					1_to_1	exon_length_diff		1	1	1	1	0												0
Blood	ENSG00000203413	ACTBP6	ENSG00000203413	CHM13_G0054221	ACTBP6	ACTBP6	processed_pseudogene	processed_pseudogene	1.33	1.41	1.33	1.41	0	0			0	0	1_to_1	identical gene model		1	1	1	1	0	Clone Problem											0
Blood	ENSG00000203414	BTBD7P1	ENSG00000203414	CHM13_G0005665	BTBD7P1	BTBD7P1	processed_pseudogene	processed_pseudogene	0.924843	1.04442	0.7	0.79	1	1	-0.0813571	1.17785e-05	0.00209644	0	1_to_1	exon_length_diff		1	1	1	1	0	GRC Housekeeping			High Signal Region								0
Blood	ENSG00000203416	FAM32BP	ENSG00000203416	CHM13_G0036532	FAM32BP	FAM32BP	processed_pseudogene	processed_pseudogene	6.48021	7.37354	5.03	5.655	0	0			0	0	1_to_1	identical gene model		2	2	1	1	0	Clone Problem											0
Blood	ENSG00000203434		ENSG00000203434	CHM13_G0007354	AL353740.1	AL353740.1	lncRNA	lncRNA	2.02	2.3	2.02	2.3	0	0			0	0	1_to_1	identical gene model	0.999128	3	3	1	1	0												0
Blood	ENSG00000203435	E2F3P2	ENSG00000203435	CHM13_G0033217	E2F3P2	E2F3P2	processed_pseudogene	processed_pseudogene	0.454286	0.499231	0.345	0.38	0	0			0	0	1_to_1	identical gene model	0.999578	1	1	1	1	0												0
Blood	ENSG00000203436	Metazoa_SRP	ENSG00000203436	CHM13_G0041286	Metazoa_SRP	Metazoa_SRP	misc_RNA	misc_RNA					0	0					1_to_1	identical gene model		1	1	1	1	0									0	EFO_0000384	0.0013469	0
Blood	ENSG00000203437		ENSG00000203437	CHM13_G0011933	AC022080.1	AC022080.1	processed_pseudogene	processed_pseudogene	0.734	0.82	0.615	0.675	0	0			0	0	1_to_1	identical gene model	0.999231	1	1	1	1	0												0
Blood	ENSG00000203438																									0												0
Blood	ENSG00000203441	LINC00449	ENSG00000203441	CHM13_G0015404	LINC00449	LINC00449	lncRNA	lncRNA	0.708095	0.801429	0.59	0.66	0	0			0	0	1_to_1	identical gene model		2	2	1	1	0												0
Blood	ENSG00000203446	SUGCT-AS1	ENSG00000203446	CHM13_G0050423	AC004988.1	AC004988.1	lncRNA	lncRNA	0.6475	0.75	0.385	0.47	0	0			0	0	1_to_1	identical gene model	0.999679	2	2	1	1	0									0	EFO_0000326	0.031944	0
Blood	ENSG00000203462		ENSG00000203462	CHM13_G0050680	AC093392.1	AC093392.1	unprocessed_pseudogene	unprocessed_pseudogene					0	0					1_to_1	exon_length_diff		2	2	1	1	0												0
Blood	ENSG00000203469		ENSG00000203469	CHM13_G0000327	AL354956.1	AL354956.1	lncRNA	lncRNA	1.86372	2.07256	1.48	1.65	0	0			0.932163	0.932163	1_to_1	identical gene model		2	2	1	1	0												0
Blood	ENSG00000203472		ENSG00000203472	CHM13_G0022286	AC009163.1	AC009163.1	lncRNA	lncRNA					0	0			1	1	1_to_1	identical gene model		2	2	1	1	0												0
Blood	ENSG00000203485	INF2	ENSG00000203485	CHM13_G0017681	INF2	INF2	protein_coding	protein_coding	9.46325	9.79536	8.76	9.265	1	1	-0.0417598	8.01793e-05	0.997359	0.997328	1_to_1	exon_count_diff		2;3;2;3;3;3;22;23;5;3;2;23;2;2;2;22;20;21;21;19;20;20;19;19;18;21;21;19;22;19;19;20;20;22;21;19;22;3;3;2;17;7;11;4;4;3;4;3;3;2	2;3;2;3;3;3;22;23;5;3;2;23;2;2;2;22;20;21;21;18;20;19;18;19;17;21;21;19;22;18;18;19;20;22;21;19;22;2;3;2;17;6;11;4;4;3;4;3;3;2	50	50	0					1	Charcot-Marie-Tooth disease, dominant intermediate E;Glomerulosclerosis, focal segmental, 5	3;3	known_molec_cause;known_molec_cause	1	EFO_0004236	0.80715	0
Blood	ENSG00000203489	HMGB1P39	ENSG00000203489	CHM13_G0048308	HMGB1P39	HMGB1P39	processed_pseudogene	processed_pseudogene	1.17667	1.33333	1.07	1.11	0	0			0	0	1_to_1	exon_length_diff		1	1	1	1	0	GRC Housekeeping											0
Blood	ENSG00000203492	OR2N1P	ENSG00000203492	CHM13_G0047264	AL645937.1	AL645937.1	transcribed_unprocessed_pseudogene	transcribed_unprocessed_pseudogene	0.45	0.54	0.45	0.54	0	0			0.666667	0.666667	1_to_1	identical gene model	0.9989	3;1	3;1	2	2	0	Path Problem, Variation, GRC Housekeeping											0
Blood	ENSG00000203496		ENSG00000203496	CHM13_G0006106	AL133216.1	AL133216.1	lncRNA	lncRNA	0.71	0.73	0.71	0.73	0	0			0.991453	0.995614	1_to_1	identical gene model		3	3	1	1	0	Gap, GRC Housekeeping											0
Blood	ENSG00000203497	PDCD4-AS1	ENSG00000203497	CHM13_G0007384	PDCD4-AS1	PDCD4-AS1	lncRNA	lncRNA	106.96	121.035	106.4	120.1	1	1	-0.0509899	7.50118e-75	0	0	1_to_1	identical gene model	0.998069	2	2	1	1	0	Variation								0	EFO_0005537	0.0096091	0
Blood	ENSG00000203498		ENSG00000203498	CHM13_G0046777	AL139390.1	AL139390.1	lncRNA	lncRNA	0.65	0.735	0.65	0.735	0	0			0	0	1_to_1	identical gene model		3	3	1	1	0												0
Blood	ENSG00000203499	IQANK1	ENSG00000203499	CHM13_G0055092	IQANK1	IQANK1	protein_coding	protein_coding	0.543786	0.606602	0.27	0.32	1	1	-0.038624	2.25124e-134	0.00634921	0.00634921	1_to_1	identical gene model	0.999701	14;4;3;4;3	14;4;3;4;3	5	5	0	Path Problem								0	EFO_0004995	0.22108	0
Blood	ENSG00000203506	RBMS3-AS2	ENSG00000203506	CHM13_G0038205	RBMS3-AS2	RBMS3-AS2	lncRNA	lncRNA	2.12	2.19	2.12	2.19	0	0			0.916667	0.916667	1_to_1	identical gene model	0.998893	5;4;2;2;2;2;3	5;4;2;2;2;2;3	7	7	0									0	EFO_0002496	0.0622	0
Blood	ENSG00000203520		ENSG00000203520	CHM13_G0009428	AP000753.1	AP000753.1	lncRNA	lncRNA	1.85	1.974	1.24	1.37	0	0			0	0	1_to_1	identical gene model		2	2	1	1	0												0
Blood	ENSG00000203523	TAS2R2P	ENSG00000203523	CHM13_G0049934	TAS2R2P	TAS2R2P	processed_pseudogene	processed_pseudogene	1.315	1.46	1.315	1.46	0	0			0	0	1_to_1	identical gene model	0.99846	1	1	1	1	0									0	EFO_0000763;EFO_0000400	0.0036958	0
Blood	ENSG00000203527	SCUBE1-AS1	ENSG00000203527	CHM13_G0037621	SCUBE1-AS1	SCUBE1-AS1	lncRNA	lncRNA	0.496667	0.54	0.4	0.47	0	0			0	0	1_to_1	identical gene model		2	2	1	1	0	Clone Problem								0	EFO_0000305	0.014469	0
Blood	ENSG00000203531		ENSG00000203531	CHM13_G0033750	AC104772.1	AC104772.1	processed_pseudogene	processed_pseudogene	0.823636	0.821	0.55	0.57	0	0			0	0	1_to_1	exon_length_diff		1	1	1	1	0												0
Blood	ENSG00000203546		ENSG00000203546	CHM13_G0016189	AL139353.1	AL139353.1	protein_coding	protein_coding	1.83111	2.04304	1.53	1.72	1	1	-0.0415189	6.96936e-51	0.965682	0.965765	1_to_1	identical gene model	0.999769	25;4;4	25;4;4	3	3	0	Variation								0	EFO_0003060	0.027962	0
Blood	ENSG00000203560	OR52J1P	ENSG00000203560	CHM13_G0008075	OR52J1P	OR52J1P	unprocessed_pseudogene	unprocessed_pseudogene	1.205	1.31667	1.205	1.38	0	0			0	0	1_to_1	exon_length_diff		1	1	1	1	0	Variation											0
Blood	ENSG00000203563																									0												0
Blood	ENSG00000203565		ENSG00000203565	CHM13_G0006021	AL450313.1	AL450313.1	lncRNA	lncRNA	0.185	0.215	0.185	0.215	0	0			0.953488	0.953488	1_to_1	identical gene model		4;3	4;3	2	2	0	GRC Housekeeping											0
Blood	ENSG00000203573	Metazoa_SRP	ENSG00000203573	CHM13_G0018532	Metazoa_SRP	Metazoa_SRP	misc_RNA	misc_RNA					0	0					1_to_1	identical gene model		1	1	1	1	0									0	EFO_0000519	0.017968	0
Blood	ENSG00000203581	OR1F2P	ENSG00000203581	CHM13_G0020425	OR1F2P	OR1F2P	unprocessed_pseudogene	unprocessed_pseudogene	0.983415	1.10829	0.63	0.685	0	0			0	0	1_to_1	identical gene model		1	1	1	1	0												0
Blood	ENSG00000203585	LINC02408	ENSG00000203585	CHM13_G0012869	LINC02408	LINC02408	lncRNA	lncRNA	0.506	0.562	0.47	0.48	0	0			0	0	1_to_1	identical gene model		5;3;3	5;3;3	3	3	0									0	EFO_0000641	0.0055449	0
Blood	ENSG00000203588	IGBP1-AS1	ENSG00000203588	CHM13_G0058563	IGBP1-AS1	IGBP1-AS1	lncRNA	lncRNA	2.38862	2.67041	1.9	2.14	1	1	-0.0388598	5.58066e-135	0	0	1_to_1	identical gene model	0.998429	2	2	1	1	0												0
Blood	ENSG00000203589																									0												0
Blood	ENSG00000203593		ENSG00000203593	CHM13_G0011203	AC005342.1	AC005342.1	lncRNA	lncRNA	2.91	3.11	2.91	3.11	0	0			0	0	1_to_1	exon_length_diff		2	2	1	1	0												0
Blood	ENSG00000203594																									0												0
Blood	ENSG00000203601	LINC00970	ENSG00000203601	CHM13_G0003827	LINC00970	LINC00970	lncRNA	lncRNA	2.36	2.44	2.36	2.44	0	0			0	0	1_to_1	identical gene model	0.998727	5	5	1	1	0												0
Blood	ENSG00000203605		ENSG00000203605	CHM13_G0001817	AC096543.1	AC096543.1	lncRNA	lncRNA					0	0					1_to_1	identical gene model		3	3	1	1	0									0	EFO_0000519	0.017348	0
Blood	ENSG00000203616	RHOT1P2	ENSG00000203616	CHM13_G0035686	RHOT1P2	RHOT1P2	processed_pseudogene	processed_pseudogene	4.31333	4.95634	3.425	3.83	0	0			0.078125	0.354167	1_to_1	identical gene model	0.997594	1	1	1	1	0	Variation, GRC Housekeeping											0
Blood	ENSG00000203618	GP1BB	ENSG00000203618	CHM13_G0036631	GP1BB	GP1BB	protein_coding	protein_coding					0	0			1	1	1_to_1	identical gene model	0.999673	2	2	1	1	0	Clone Problem				1	Bernard-Soulier syndrome, type B;Giant platelet disorder, isolated	3;3	known_molec_cause;known_molec_cause	0	MONDO_0009276	0.75084	0
Blood	ENSG00000203620		ENSG00000203620	CHM13_G0001009	AL354919.1	AL354919.1	lncRNA	lncRNA	0.258182	0.286364	0.2	0.22	0	0			0	0	1_to_1	exon_length_diff		2	2	1	1	0												0
Blood	ENSG00000203635		ENSG00000203635	CHM13_G0029986	AC144450.1	AC144450.1	lncRNA	lncRNA	0.69	0.82	0.69	0.82	0	0			0	0	1_to_1	identical gene model	0.994757	2	2	1	1	0									0	EFO_1000189	0.014804	0
Blood	ENSG00000203643		ENSG00000203643	CHM13_G0030155	AC012456.1	AC012456.1	lncRNA	lncRNA	0.58	0.623333	0.39	0.43	0	0			0	0	1_to_1	identical gene model		2	2	1	1	0												0
Blood	ENSG00000203644		ENSG00000203644	CHM13_G0039815	AC083799.1	AC083799.1	lncRNA	lncRNA	57.6507	64.2054	48.37	53.96	1	1	-0.0380539	1.50871e-135	0	0	1_to_1	identical gene model		1	1	1	1	0									0	HP_0100806	0.013984	0
Blood	ENSG00000203645	LINC00501	ENSG00000203645	CHM13_G0040532	LINC00501	LINC00501	lncRNA	lncRNA	0.348194	0.384795	0.23	0.25	0	0			0	0	1_to_1	identical gene model		2	2	1	1	0									0	EFO_0000616	0.016262	0
Blood	ENSG00000203647		ENSG00000203647	CHM13_G0038971	AC106827.1	AC106827.1	processed_pseudogene	processed_pseudogene					0	0					1_to_1	exon_length_diff		1	1	1	1	0												0
Blood	ENSG00000203648		ENSG00000203648	CHM13_G0011212	AC007618.1	AC007618.1	processed_pseudogene	processed_pseudogene	1.168	1.294	0.67	0.73	0	0			0	0	1_to_1	identical gene model	0.999337	2	2	1	1	0												0
Blood	ENSG00000203650	LINC01285	ENSG00000203650	CHM13_G0059256	LINC01285	LINC01285	lncRNA	lncRNA	0.79	0.895	0.79	0.895	0	0			0.777778	0.75	1_to_1	exon_length_diff		7;7;10;6;6;7;11;6;7;5;6;3	7;7;10;6;6;7;11;6;7;5;6;3	12	12	0												0
Blood	ENSG00000203661	OR2T5	ENSG00000203661	CHM13_G0005413	OR2T5	OR2T5	protein_coding	protein_coding	0.12	0.218	0.12	0.2	0	0			0.972222	0.772727	1_to_1	exon_length_diff		1	1	1	1	0									0	MONDO_0008170	0.18479	0
Blood	ENSG00000203663	OR2L2	ENSG00000203663	CHM13_G0005392	OR2L2	OR2L2	protein_coding	protein_coding	0.343333	0.386667	0.38	0.43	0	0			0.978218	0.975	1_to_1	identical gene model		3;2;1	3;2;1	3	3	0									0	MONDO_0008170;MONDO_0021637;EFO_1000044;EFO_0000349	0.18479	0
Blood	ENSG00000203664	OR2W5P	ENSG00000203664	CHM13_G0005356	OR2W5	OR2W5	transcribed_unprocessed_pseudogene	transcribed_unprocessed_pseudogene	0.365	0.395	0.365	0.395	0	0			0.5	0.5	1_to_1	identical gene model		2;1;1	2;1;1	3	3	0												0
Blood	ENSG00000203666	EFCAB2	ENSG00000203666	CHM13_G0005295	EFCAB2	EFCAB2	protein_coding	protein_coding	4.5438	5.07562	3.8	4.195	1	1	-0.0392498	2.542e-25	0.77711	0.776314	1_to_1	exon_count_diff		7;2;8;8;6;7;6;8;6;6;8;3;6;5;3;2	7;2;8;10;6;7;6;8;6;6;8;3;6;5;3;2	16	16	0									0	EFO_0001365	0.084488	0
Blood	ENSG00000203667	COX20	ENSG00000203667	CHM13_G0005289	COX20	COX20	protein_coding	protein_coding	7.74196	8.63764	6.445	7.375	1	1	-0.0372678	9.78965e-128	0.97202	0.972014	1_to_1	identical gene model		5;3;4;4;3	5;3;4;4;3	5	5	0					1	Mitochondrial complex IV deficiency, nuclear type 11	3	known_molec_cause	0	MONDO_0033645	0.62302	0
Blood	ENSG00000203668	CHML	ENSG00000203668	CHM13_G0005229	CHML	CHML	protein_coding	protein_coding	4.7231	5.24007	3.9	4.34	1	1	-0.0326975	2.04437e-58	0.41407	0.414748	1_to_1	exon_length_diff		2;2;2;2;2	2;2;2;2;2	5	5	0	GRC Housekeeping, Path Problem								0	EFO_0007010	0.14947	0
Blood	ENSG00000203684	IBA57-DT	ENSG00000203684	CHM13_G0004937	IBA57-DT	IBA57-DT	lncRNA	lncRNA	1.44824	1.6	1.1	1.2	0	0			0.854389	0.854389	1_to_1	identical gene model	0.999132	2;2	2;2	2	2	0									0	EFO_0000305	0.035494	0
Blood	ENSG00000203685	STUM	ENSG00000203685	CHM13_G0004886	STUM	STUM	protein_coding	protein_coding	0.159348	0.168846	0.14	0.14	0	0	-0.0384967	2.98251e-135	0.470393	0.470393	1_to_1	identical gene model		4;4;2	4;4;2	3	3	0									0	EFO_0004875	0.45363	0
Blood	ENSG00000203688	LINC02487	ENSG00000203688	CHM13_G0049621	LINC02487	LINC02487	lncRNA	lncRNA	0.31	0.345714	0.29	0.35	0	0			0.296296	0.296296	1_to_1	identical gene model	0.999676	4;2;6;3	4;2;6;3	4	4	0	Path Problem								0	EFO_0000199	0.056673	0
Blood	ENSG00000203690	TCP10L3	ENSG00000203690	CHM13_G0049617	TCP10L3	TCP10L3	transcribed_unprocessed_pseudogene	transcribed_unprocessed_pseudogene	0.386667	0.416667	0.41	0.46	0	0			0.986822	0.979762	1_to_1	exon_length_diff		7;9;9;8;6;6;7;6;6;5;2;3;4;4;2	7;9;9;8;6;6;7;6;6;5;2;3;4;4;2	15	15	0	Clone Problem			High Signal Region					0	OBI_1110021;EFO_0000311;EFO_0000544	0.0014783	0
Blood	ENSG00000203697	CAPN8	ENSG00000203697	CHM13_G0004812	CAPN8	CAPN8	protein_coding	protein_coding	1.01376	1.12449	0.78	0.86	1	1	-0.0495545	5.61039e-08	0.520562	0.518547	1_to_1	identical gene model	0.99988	4;4;21;4;3;10;8;5;3	4;4;21;4;3;10;8;5;3	9	9	1	Gap								0	EFO_0000304	0.22417	0
Blood	ENSG00000203705	TATDN3	ENSG00000203705	CHM13_G0004667	TATDN3	TATDN3	protein_coding	protein_coding	3.1008	3.46814	2.415	2.685	1	1	-0.0388793	4.66515e-133	0.991893	0.991898	1_to_1	identical gene model	0.999978	10;5;9;10;10;10;9;6;3;6;9;5;7;9;5;1;3	10;5;9;10;10;10;9;6;3;6;9;5;7;9;5;1;3	17	17	0									0	EFO_0004842	0.17792	0
Blood	ENSG00000203706	SERTAD4-AS1	ENSG00000203706	CHM13_G0004599	SERTAD4-AS1	SERTAD4-AS1	lncRNA	lncRNA	0.8125	0.8925	0.88	0.96	0	0			0	0	1_to_1	identical gene model		2;2;2	2;2;2	3	3	0									0	EFO_0005842	0.010234	0
Blood	ENSG00000203709	MIR29B2CHG	ENSG00000203709	CHM13_G0004559	MIR29B2CHG	MIR29B2CHG	lncRNA	lncRNA	18.406	20.5777	18.005	19.985	1	1	-0.0365664	2.60587e-139	0.103225	0.103234	1_to_1	identical gene model	0.999663	5;8;5;3;4;5;3	5;8;5;3;4;5;3	7	7	0									0	EFO_0000571	0.025131	0
Blood	ENSG00000203710	CR1	ENSG00000203710	CHM13_G0004550	CR1	CR1	protein_coding	protein_coding	19.5078	22.6075	17.53	20.205	1	1	-0.0387311	4.15719e-66	0.947474	0.93641	1_to_1	exon_count_diff		13;39;3;39;39;23;47;11;11;11;14	13;38;3;39;32;23;39;11;11;11;14	11	11	0	Variation				1	[Blood group, Knops system];{Malaria, severe, resistance to}	3;3	known_molec_cause;known_molec_cause	0	MONDO_0004975	0.51586	0
Blood	ENSG00000203711	LINC02901	ENSG00000203711	CHM13_G0049480	C6orf99	C6orf99	lncRNA	lncRNA	1.19346	1.32	0.575	0.64	0	0			0.85048	0.85048	1_to_1	identical gene model		4;3;3;3;4;3;3;4;4;3;4;4;4;5;2	4;3;3;3;4;3;3;4;4;3;4;4;4;5;2	15	15	0									0	HP_0012864	0.0053793	0
Blood	ENSG00000203721	LINC00862	ENSG00000203721	CHM13_G0004307	LINC00862	LINC00862	lncRNA	lncRNA	1.0426	1.1696	0.75	0.845	1	1	-0.0387328	1.63959e-135	0.934053	0.935161	1_to_1	exon_length_diff		5;5;5;4;6;6;5	5;5;5;4;6;6;5	7	7	0									0	EFO_1000044	0.040247	0
Blood	ENSG00000203722	RAET1G	ENSG00000203722	CHM13_G0049328	RAET1G	RAET1G	protein_coding	protein_coding	0.535	0.585	0.535	0.585	0	0			0.333333	0	1_to_1	identical gene model		5;5;3	5;5;3	3	3	0									0	EFO_0004531;EFO_0009270	0.27719	0
Blood	ENSG00000203724	C1orf53	ENSG00000203724	CHM13_G0004276	C1orf53	C1orf53	protein_coding	protein_coding	2.38815	2.61911	1.86	2.055	1	1	-0.0362573	3.74576e-38	0.274655	0.274655	1_to_1	identical gene model	0.999608	3;3;3	3;3;3	3	3	0									0	EFO_0004842	0.28015	0
Blood	ENSG00000203727	SAMD5	ENSG00000203727	CHM13_G0049277	SAMD5	SAMD5	protein_coding	protein_coding	0.3	0.323333	0.2	0.23	0	0			0.125	0.125	1_to_1	exon_length_diff		2;2	2;2	2	2	0				High Signal Region					0	EFO_0008328	0.40282	0
Blood	ENSG00000203729	LINC00272	ENSG00000203729	CHM13_G0004086	LINC00272	LINC00272	lncRNA	lncRNA	0.832857	0.927857	0.75	0.85	0	0			0.222222	0.222222	1_to_1	identical gene model		4;3	4;3	2	2	0												0
Blood	ENSG00000203730	TEDDM1	ENSG00000203730	CHM13_G0004085	TEDDM1	TEDDM1	protein_coding	protein_coding	0.423081	0.472791	0.35	0.38	1	1	-0.0391355	7.72887e-135	0	0	1_to_1	identical gene model		1	1	1	1	0									0	EFO_0005192	0.19688	0
Blood	ENSG00000203733	GJE1	ENSG00000203733	CHM13_G0049202	GJE1	GJE1	protein_coding	protein_coding					0	0					1_to_1	identical gene model	0.998428	3	3	1	1	0				High Signal Region					0	EFO_0004340	0.21075	0
Blood	ENSG00000203734	ECT2L	ENSG00000203734	CHM13_G0049168	ECT2L	ECT2L	protein_coding	protein_coding	0.44	0.285	0.44	0.285	0	0			0.997373	0.996925	1_to_1	identical gene model	0.999835	3;21;22;6	3;21;22;6	4	4	0									0	EFO_0006544;EFO_0006545;MONDO_0002529;EFO_0008550;EFO_0003050;EFO_0003060;EFO_0002892;EFO_1000020;EFO_0000478;EFO_0000503;EFO_0003865;MONDO_0005341;EFO_0001642;EFO_0001663;EFO_0000095;EFO_0000178;EFO_0000209;EFO_0000222;MONDO_0018531;EFO_0005922;EFO_0000756;EFO_0000199;MONDO_0004379;EFO_0005543;EFO_0005631;EFO_0006318;EFO_0002618;MONDO_0004986;EFO_0002517;EFO_1000417;EFO_1000172;MONDO_0019472;EFO_0000182;MONDO_0044925;EFO_0000673;EFO_0000181;EFO_0008509;EFO_1001949;EFO_1000040;EFO_1000045;MONDO_0000640;EFO_0001071;EFO_0000305;EFO_0000349;EFO_0000365;EFO_0000571;EFO_1000233;EFO_1000262;EFO_1000268;EFO_1000294;EFO_0005540;EFO_0000389;EFO_0009259;EFO_0000437;EFO_0000702;EFO_0000708;MONDO_0020638	0.18479	1			yes
Blood	ENSG00000203737	GPR52	ENSG00000203737	CHM13_G0003948	GPR52	GPR52	protein_coding	protein_coding	0.525679	0.58963	0.34	0.39	0	0			0	0	1_to_1	identical gene model	0.999494	1	1	1	1	0									0	EFO_0005192	0.10057	0
Blood	ENSG00000203739	PRDX6-AS1	ENSG00000203739	CHM13_G0003922	AL645568.1	AL645568.1	lncRNA	lncRNA	5.54355	6.21156	5.115	5.75	1	1	-0.0400383	7.67218e-51	0.857443	0.859959	1_to_1	exon_length_diff		2;4;2;2;4;4;2;2;2	2;4;2;2;4;4;2;2;2	9	9	0									0	EFO_0006834	0.00369	0
Blood	ENSG00000203740	NTMT2	ENSG00000203740	CHM13_G0003855	METTL11B	METTL11B	protein_coding	protein_coding	2.94	0.6275	0.38	0.595	0	0			0	0	1_to_1	exon_length_diff		4;5	4;5	2	2	0									0	EFO_0000275	0.39166	0
Blood	ENSG00000203747	FCGR3A	ENSG00000203747	CHM13_G0003666	FCGR3A	FCGR3A	protein_coding	protein_coding	22.6595	15.8212	20.78	13.55	1	1	0.881285	4.76909e-59	0.996425	0.99685	1_to_1	identical gene model		5;6;6;5;4;4	5;6;6;5;4;4	6	6	0	Path Problem				1	Immunodeficiency 20	3	known_molec_cause	0	MONDO_0014313	0.68642	0
Blood	ENSG00000203756	TMEM244	ENSG00000203756	CHM13_G0048994	TMEM244	TMEM244	protein_coding	protein_coding	1.83069	2.03931	1.18	1.3	0	0			0.464583	0.464583	1_to_1	identical gene model	0.996248	5;6	5;6	2	2	0									0	EFO_0007800	0.2085	0
Blood	ENSG00000203757	OR6K3	ENSG00000203757	CHM13_G0003530	OR6K3	OR6K3	protein_coding	protein_coding	0.608019	0.681321	0.425	0.475	1	1	-0.0382915	2.3009e-137	0.523011	0.523011	1_to_1	identical gene model		2;1	2;1	2	2	0									0	MONDO_0008170;MONDO_0021637	0.18479	0
Blood	ENSG00000203758	OR10T1P	ENSG00000203758	CHM13_G0003515	OR10T1P	OR10T1P	unprocessed_pseudogene	unprocessed_pseudogene	2	2.24	2	2.24	0	0			0	0	1_to_1	identical gene model		1	1	1	1	0												0
Blood	ENSG00000203760	CENPW	ENSG00000203760	CHM13_G0048950	CENPW	CENPW	protein_coding	protein_coding	4.991	5.53265	4.19	4.73	1	1	-0.0385014	1.44193e-135	0.361687	0.361687	1_to_1	identical gene model		3;3;3	3;3;3	3	3	0				High Signal Region					0	EFO_0004995	0.45492	0
Blood	ENSG00000203761	MSTO2P	ENSG00000203761	CHM13_G0003404	MSTO2P	MSTO2P	unprocessed_pseudogene	unprocessed_pseudogene	4.51985	4.95909	4.27	4.6	1	1	-0.208648	2.52999e-07	0.830323	0.816899	1_to_1	exon_count_diff		14	12	1	1	0				Low Mappability					0	EFO_0000182	0.073916	0
Blood	ENSG00000203772	SPRN	ENSG00000203772	CHM13_G0007747	SPRN	SPRN	protein_coding	protein_coding	0.564279	0.625784	0.42	0.46	1	1	-0.0415929	6.0283e-52	0.956546	0.95604	1_to_1	exon_length_diff		2	2	1	1	0	Variation								0	GO_0006306	0.24569	0
Blood	ENSG00000203778	FAM229B	ENSG00000203778	CHM13_G0048781	FAM229B	FAM229B	protein_coding	protein_coding	0.506118	0.553137	0.36	0.41	1	1	-0.0380127	3.2916e-134	0.757948	0.757948	1_to_1	identical gene model		4;4	4;4	2	2	0	Clone Problem								0	EFO_0004747	0.1295	0
Blood	ENSG00000203780	FANK1	ENSG00000203780	CHM13_G0007642	FANK1	FANK1	protein_coding	protein_coding	1.00277	1.10902	0.83	0.945	1	1	-0.0473081	2.29111e-07	0.809616	0.805835	1_to_1	exon_length_diff		11;4;2;5;9;5;8;6;7;3	11;4;2;5;9;5;8;6;7;3	10	10	0				High Signal Region					0	EFO_0010736	0.38993	0
Blood	ENSG00000203781	S100A7P1	ENSG00000203781	CHM13_G0003259	S100A7P1	S100A7P1	unprocessed_pseudogene	unprocessed_pseudogene					0	0					1_to_1	identical gene model		2	2	1	1	0												0
Blood	ENSG00000203782	LORICRIN	ENSG00000203782	CHM13_G0003249	LORICRIN	LORICRIN	protein_coding	protein_coding	0.584286	0.7525	0.38	0.455	0	0			0	0	1_to_1	exon_length_diff		2	2	1	1	0					1	Vohwinkel syndrome with ichthyosis	3	known_molec_cause	0	Orphanet_79395	0.4999	0
Blood	ENSG00000203783	PRR9	ENSG00000203783	CHM13_G0003247	PRR9	PRR9	protein_coding	protein_coding	0.71	0.74	0.71	0.74	0	0			0	0	1_to_1	identical gene model		2	2	1	1	0									0	EFO_0007825	0.22763	0
Blood	ENSG00000203784	LELP1	ENSG00000203784	CHM13_G0003246	LELP1	LELP1	protein_coding	protein_coding					0	0					1_to_1	identical gene model		2	2	1	1	0									0	EFO_0000519	0.23099	0
Blood	ENSG00000203785	SPRR2E	ENSG00000203785	CHM13_G0003241	SPRR2E	SPRR2E	protein_coding	protein_coding					0	0			1	1	1_to_1	identical gene model		2;2	2;2	2	2	0									0	EFO_0000673	0.21141	0
Blood	ENSG00000203786	KPRP	ENSG00000203786	CHM13_G0003219	KPRP	KPRP	protein_coding	protein_coding	0.69	0.725	0.69	0.725	0	0			0	0	1_to_1	identical gene model	0.999036	1	1	1	1	0									0	EFO_0000676	0.1762	0
Blood	ENSG00000203791	EEF1AKMT2	ENSG00000203791	CHM13_G0007612	EEF1AKMT2	EEF1AKMT2	protein_coding	protein_coding	2.66655	2.903	2.12	2.24	1	1	-0.0633485	3.1717e-05	0.982644	0.982462	1_to_1	exon_length_diff		2;6;7;7;6;4;2	2;6;7;7;6;4;2	7	7	0									0	EFO_0004346	0.2158	0
Blood	ENSG00000203795	FAM24A	ENSG00000203795	CHM13_G0007581	FAM24A	FAM24A	protein_coding	protein_coding					0	0					1_to_1	identical gene model		3	3	1	1	0									0	EFO_0005192	0.20844	0
Blood	ENSG00000203797	DDO	ENSG00000203797	CHM13_G0048742	DDO	DDO	protein_coding	protein_coding	0.447317	0.498415	0.365	0.405	0	0			0.940072	0.94002	1_to_1	identical gene model	0.999621	4;4;5	4;4;5	3	3	0									0	EFO_0004584	0.48249	0
Blood	ENSG00000203799	CCDC162P	ENSG00000203799	CHM13_G0048722	CCDC162P	CCDC162P	transcribed_unitary_pseudogene	transcribed_unitary_pseudogene	1.54098	1.70436	1.27	1.39	1	1	-0.0385127	6.79074e-135	0.797217	0.797217	1_to_1	identical gene model		15;23;46;10;8;4;5;4;20;2;3;3;3;4;2	15;23;46;10;8;4;5;4;20;2;3;3;3;4;2	15	15	0				High Signal Region								0
Blood	ENSG00000203801	LINC00222	ENSG00000203801	CHM13_G0048710	LINC00222	LINC00222	lncRNA	lncRNA	0.553516	0.618984	0.41	0.46	1	1	-0.0388143	1.77476e-134	0.369456	0.369456	1_to_1	identical gene model	0.999571	3;4;5;5;4;4;3	3;4;5;5;4;4;3	7	7	0									0	EFO_0000616	0.0036958	0
Blood	ENSG00000203804	ADAMTSL4-AS1	ENSG00000203804	CHM13_G0003097	ADAMTSL4-AS1	ADAMTSL4-AS1	lncRNA	lncRNA	8.50549	9.55569	7.19	8.11	1	1	-0.0335925	9.37002e-05	0.849688	0.849796	1_to_1	exon_length_diff		1;4;1	1;4;1	3	3	0									0	EFO_0005045	0.010987	0
Blood	ENSG00000203805	PLPP4	ENSG00000203805	CHM13_G0007539	PLPP4	PLPP4	protein_coding	protein_coding	0.446	0.484	0.22	0.24	0	0			0.648148	0.648148	1_to_1	identical gene model	0.998989	7;7;2	7;7;2	3	3	0									0	EFO_0006797	0.317	0
Blood	ENSG00000203808	BVES-AS1	ENSG00000203808	CHM13_G0048638	BVES-AS1	BVES-AS1	lncRNA	lncRNA	6.69	7.81	6.69	7.81	0	0			0.923077	0.923077	1_to_1	exon_length_diff		5;3;4;5;4;5;6;6;5;3;2;4;3;3;4	5;3;4;5;4;5;6;6;5;3;2;4;3;3;4	15	15	0									0	EFO_0005842	0.018326	0
Blood	ENSG00000203809	LIN28B-AS1	ENSG00000203809	CHM13_G0048634	LIN28B-AS1	LIN28B-AS1	lncRNA	lncRNA	0.597778	0.672222	0.27	0.29	0	0			0.175	0.175	1_to_1	identical gene model	0.999582	5;4;3;3;4;2;3	5;4;3;3;4;2;3	7	7	0									0	EFO_0000326	0.036219	0
Blood	ENSG00000203811	H3C14	ENSG00000203811	CHM13_G0003058	H3C14	H3C14	protein_coding	protein_coding	0.325	0.368	0.265	0.29	0	0			0.997335	0.997335	1_to_1	identical gene model		1	1	1	1	0				Low Mappability					0	EFO_0000763;EFO_0005741	0.50304	0
Blood	ENSG00000203812		ENSG00000203812	CHM13_G0003059	H2AC18	H2AC18	protein_coding	protein_coding	5.49248	6.13339	4.185	4.69	1	1	-0.03877	1.89134e-134	0.993448	0.993448	1_to_1	identical gene model		1	1	1	1	0				Low Mappability								0
Blood	ENSG00000203814	H2BC18	ENSG00000203814	CHM13_G0003054	H2BC18	H2BC18	protein_coding	protein_coding	15.1815	17.4517	12.94	14.945	1	1	-0.086881	9.18439e-81	0.482243	0.463652	1_to_1	identical gene model		2;2;2;2;1	2;2;2;2;1	5	5	0				Low Mappability					0	EFO_0000763;EFO_0005741	0.50304	0
Blood	ENSG00000203815																									0												0
Blood	ENSG00000203825		ENSG00000203825	CHM13_G0002847	AC239859.1	AC239859.1	unprocessed_pseudogene	unprocessed_pseudogene	0.265	0.28	0.265	0.28	0	0			0.333333	0.333333	1_to_1	identical gene model		17	17	1	1	0	Gap, Clone Problem, Path Problem		High Signal Region									0
Blood	ENSG00000203827																									0												0
Blood	ENSG00000203832																									0												0
Blood	ENSG00000203835																									0												0
Blood	ENSG00000203836																									0												0
Blood	ENSG00000203837	PNLIPRP3	ENSG00000203837	CHM13_G0007462	PNLIPRP3	PNLIPRP3	protein_coding	protein_coding	0.48	0.51	0.48	0.51	0	0			0	0	1_to_1	identical gene model	0.998937	12	12	1	1	0									0	EFO_0000571	0.11242	0
Blood	ENSG00000203849																									0												0
Blood	ENSG00000203852	H3C15	ENSG00000203852	CHM13_G0003063	H3C15	H3C15	protein_coding	protein_coding	0.348182	0.396364	0.3	0.33	0	0			0.996038	0.996038	1_to_1	identical gene model		1	1	1	1	0				Low Mappability					0	EFO_0000763;EFO_0005741	0.50304	0
Blood	ENSG00000203855	HSD3BP4	ENSG00000203855	CHM13_G0002779	HSD3BP4	HSD3BP4	unprocessed_pseudogene	unprocessed_pseudogene	0.89125	1.02125	0.64	0.71	0	0			0	0	1_to_1	identical gene model		3	3	1	1	0												0
Blood	ENSG00000203857	HSD3B1	ENSG00000203857	CHM13_G0002775	HSD3B1	HSD3B1	protein_coding	protein_coding	1.13	1.2725	1.365	1.51	0	0			0.444444	0.444444	1_to_1	identical gene model		3;4;3;2;3	3;4;3;2;3	5	5	0									0	MONDO_0008170	0.18479	0
Blood	ENSG00000203858	HSD3BP2	ENSG00000203858	CHM13_G0002771	HSD3BP2	HSD3BP2	unprocessed_pseudogene	unprocessed_pseudogene					0	0					1_to_1	identical gene model	0.999753	3	3	1	1	0												0
Blood	ENSG00000203859	HSD3B2	ENSG00000203859	CHM13_G0002769	HSD3B2	HSD3B2	protein_coding	protein_coding					0	0			1	1	1_to_1	identical gene model	0.999713	4;4;4;3;4;3	4;4;4;3;4;3	6	6	0					1	Adrenal hyperplasia, congenital, due to 3-beta-hydroxysteroid dehydrogenase 2 deficiency	3	known_molec_cause	0	Orphanet_90791	0.79974	0
Blood	ENSG00000203864	LINC02868	ENSG00000203864	CHM13_G0002721	LINC02868	LINC02868	lncRNA	lncRNA					0	0					1_to_1	identical gene model		4	4	1	1	0												0
Blood	ENSG00000203865	ATP1A1-AS1	ENSG00000203865	CHM13_G0002709	ATP1A1-AS1	ATP1A1-AS1	lncRNA	lncRNA	7.98071	8.91096	7.445	8.28	1	1	-0.0372866	1.16763e-141	0.725509	0.725259	1_to_1	identical gene model	0.999781	4;3;4;2;3;3;4;4;4;2;3;3;4;3;3;2	4;3;4;2;3;3;4;4;4;2;3;3;4;3;3;2	16	16	0									0	EFO_0000616;MONDO_0002457	0.0036958	0
Blood	ENSG00000203867	RBM20	ENSG00000203867	CHM13_G0007380	RBM20	RBM20	protein_coding	protein_coding	0.672844	0.742035	0.42	0.46	1	1	-0.0485281	8.96849e-12	0.0587862	0.0581836	1_to_1	exon_length_diff		14;2;3;2	14;2;3;2	4	4	0	Variation				1	Cardiomyopathy, dilated, 1DD	3	known_molec_cause	0	Orphanet_154	0.74788	0
Blood	ENSG00000203870	SMIM9	ENSG00000203870	CHM13_G0059927	SMIM9	SMIM9	protein_coding	protein_coding	0.648333	0.698333	0.575	0.63	0	0			0.25	0.25	1_to_1	identical gene model	0.999847	4;2;3	4;2;3	3	3	0	Path Problem								0	EFO_1000044	0.035857	0
Blood	ENSG00000203872	C6orf163	ENSG00000203872	CHM13_G0048467	C6orf163	C6orf163	protein_coding	protein_coding	3.35362	3.78251	2.89	3.25	1	1	-0.0396361	1.37812e-84	0.633155	0.633007	1_to_1	identical gene model	0.999553	5;3;2;2	5;3;2;2	4	4	0									0	EFO_0004842	0.26339	0
Blood	ENSG00000203875	SNHG5	ENSG00000203875	CHM13_G0048435	SNHG5	SNHG5	lncRNA	lncRNA	3.12873	1.99985	1.71	1.315	1	1	0.140256	1.59892e-06	0.998929	0.998706	1_to_1	exon_count_diff		6;1;7;4;8;3;6;7;7;8;7;8;5;5;6;7;9;7;7;7;5;4;4;5;6;3;3;5;4;2;6;5;7;3;5;5;4;6;5;6;3;1;2;3;3;4;4;2;4;4;3;5;2;4;6;4;3;5;2;4;3;3;3;3;5;5;5;5;6;4;3;6;3;6;3;5;4;3;4;4;6;4;2;6;2;4;3;5	6;1;6;4;7;3;6;6;7;8;7;7;5;5;6;7;8;7;7;6;4;4;4;5;5;3;3;5;4;2;5;5;6;3;4;5;4;5;5;6;3;1;2;3;3;4;3;2;4;4;3;5;2;4;5;3;3;4;2;3;2;2;3;3;4;4;4;4;5;4;3;5;3;5;2;4;4;3;3;4;5;4;2;5;2;4;3;4	88	88	0									0	EFO_0000182	0.078894	0
Blood	ENSG00000203876	ADD3-AS1	ENSG00000203876	CHM13_G0007367	ADD3-AS1	ADD3-AS1	lncRNA	lncRNA	0.513707	0.559952	0.36	0.39	1	1	-0.038893	9.80705e-134	0.636282	0.636282	1_to_1	identical gene model		3;6;5;5;3	3;6;5;5;3	5	5	0									0	EFO_0000729	0.0085523	0
Blood	ENSG00000203877	RIPPLY2	ENSG00000203877	CHM13_G0048410	RIPPLY2	RIPPLY2	protein_coding	protein_coding	0.413333	0.43	0.15	0.16	0	0			0	0	1_to_1	identical gene model		4;1;3	4;1;3	3	3	0					1	?Spondylocostal dysostosis 6	3	known_molec_cause	0	Orphanet_2311	0.55587	0
Blood	ENSG00000203878	CHIAP2	ENSG00000203878	CHM13_G0002584	CHIAP2	CHIAP2	transcribed_unprocessed_pseudogene	transcribed_unprocessed_pseudogene	0.278333	0.308333	0.19	0.215	0	0			0.454545	0.454545	1_to_1	identical gene model	0.996293	9;7;11;4	9;7;11;4	4	4	0									0	EFO_0000571	0.013182	0
Blood	ENSG00000203879	GDI1	ENSG00000203879	CHM13_G0059896	GDI1	GDI1	protein_coding	protein_coding	62.3518	70.2168	61.95	70.14	1	1	-0.0361848	9.2236e-143	0.970548	0.970553	1_to_1	identical gene model	0.999965	5;5;11;4;6;5;5;4;5;4;2;4;2;3;2	5;5;11;4;6;5;5;4;5;4;2;4;2;3;2	15	15	0	Path Problem				1	Intellectual developmental disorder, X-linked 41	3	known_molec_cause	0	Orphanet_777	0.70594	0
Blood	ENSG00000203880	PCMTD2	ENSG00000203880	CHM13_G0035606	PCMTD2	PCMTD2	protein_coding	protein_coding	32.7719	36.481	28.98	32.56	1	1	-0.0382542	5.42795e-138	0.962597	0.962595	1_to_1	identical gene model	0.999915	6;6;6;4;2;4;2;2;3;3;2	6;6;6;4;2;4;2;2;3;3;2	11	11	0	Gap			High Signal Region					0	EFO_0010091	0.2578	0
Blood	ENSG00000203883	SOX18	ENSG00000203883	CHM13_G0035596	SOX18	SOX18	protein_coding	protein_coding	0.686324	0.782353	0.45	0.505	1	1	-0.0388551	1.58562e-134	0	0	1_to_1	identical gene model	0.999783	2	2	1	1	0					1	Hypotrichosis-lymphedema-telangiectasia syndrome;Hypotrichosis-lymphedema-telangiectasia-renal defect syndrome	3;3	known_molec_cause;known_molec_cause	0	Orphanet_69735	0.74179	0
Blood	ENSG00000203896	LIME1	ENSG00000203896	CHM13_G0035571	LIME1	LIME1	protein_coding	protein_coding	63.2339	71.2783	59.92	68.345	1	1	-0.0383323	3.67872e-74	0.964318	0.963997	1_to_1	exon_length_diff		5;4;3;5;6;6;4;5;3;2	5;4;3;5;6;6;4;5;3;2	10	10	0									0	EFO_0004735	0.20742	0
Blood	ENSG00000203897	SPATA42	ENSG00000203897	CHM13_G0002490	SPATA42	SPATA42	lncRNA	lncRNA					0	0			1	1	1_to_1	identical gene model		3;2;2	3;2;2	3	3	0									0	HP_0012864	0.0097437	0
Blood	ENSG00000203900		ENSG00000203900	CHM13_G0035549	AL121827.1	AL121827.1	lncRNA	lncRNA	0.38	0.3975	0.38	0.345	0	0			0	0	1_to_1	exon_length_diff		5;3	5;3	2	2	0	Clone Problem								0	EFO_0000305	0.020243	0
Blood	ENSG00000203902																									0												0
Blood	ENSG00000203907	OOEP	ENSG00000203907	CHM13_G0048278	OOEP	OOEP	protein_coding	protein_coding	0.788571	0.855714	0.63	0.71	0	0			0.701465	0.754756	1_to_1	exon_length_diff		4;3;2	4;3;2	3	3	0	GRC Housekeeping								0	Orphanet_404466	0.082804	0
Blood	ENSG00000203908	KHDC3L	ENSG00000203908	CHM13_G0048277	KHDC3L	KHDC3L	protein_coding	protein_coding	0.63	0.724	0.46	0.57	0	0			0	0	1_to_1	identical gene model		3	3	1	1	0	GRC Housekeeping				1	Hydatidiform mole, recurrent, 2	3	known_molec_cause	0	EFO_1000298	0.66534	0
Blood	ENSG00000203909	DPPA5	ENSG00000203909	CHM13_G0048276	DPPA5	DPPA5	protein_coding	protein_coding	18.225	19.17	18.225	19.17	0	0			0	0	1_to_1	identical gene model	0.998887	3	3	1	1	0	GRC Housekeeping								0	MONDO_0018309;HP_0002251	0.11087	0
Blood	ENSG00000203910	C1orf146	ENSG00000203910	CHM13_G0002249	C1orf146	C1orf146	protein_coding	protein_coding	0.55	0.59	0.55	0.59	0	0			0.6	0.6	1_to_1	identical gene model		6;7	6;7	2	2	0									0	EFO_0007989	0.34276	0
Blood	ENSG00000203914	HSP90B3P	ENSG00000203914	CHM13_G0002237	HSP90B3P	HSP90B3P	processed_pseudogene	processed_pseudogene	0.5925	0.64	0.355	0.385	0	0			0	0	1_to_1	identical gene model		1	1	1	1	0									0	EFO_0000311	0.0029566	0
Blood	ENSG00000203923	SPANXN1	ENSG00000203923	CHM13_G0059674	SPANXN1	SPANXN1	protein_coding	protein_coding					0	0					1_to_1	identical gene model	0.999256	2	2	1	1	0	Path Problem								0	EFO_1000044	0.039515	0
Blood	ENSG00000203926	SPANXA2	ENSG00000203926	CHM13_G0059642	SPANXA2	SPANXA2	protein_coding	protein_coding					0	0					1_to_1	identical gene model		2	2	1	1	0	Path Problem								0	MONDO_0018982	0.0029566	0
Blood	ENSG00000203930	LINC00632	ENSG00000203930	CHM13_G0059629	LINC00632	LINC00632	lncRNA	lncRNA	0.56	0.59	0.555	0.585	0	0			0.569553	0.569553	1_to_1	exon_length_diff		5;6;4;5;5;4;5;7;3;5;3;3;5;5;4;6;5;5;3;4;3;2;2;2;2;2;3;3;2	5;6;4;5;5;4;5;7;3;5;3;3;5;5;4;6;5;5;3;4;3;2;2;2;2;2;3;3;2	29	29	0	Path Problem		High Signal Region						0	EFO_0000305	0.048101	0
Blood	ENSG00000203933	CXorf66	ENSG00000203933	CHM13_G0059618	CXorf66	CXorf66	protein_coding	protein_coding					0	0					1_to_1	identical gene model		3	3	1	1	0	Path Problem								0	EFO_0000365	0.040979	0
Blood	ENSG00000203942	C10orf62	ENSG00000203942	CHM13_G0007144	C10orf62	C10orf62	protein_coding	protein_coding	0.6	0.666667	0.68	0.74	0	0			0	0	1_to_1	identical gene model	0.998846	1	1	1	1	0									0	EFO_0004747;EFO_0005134;EFO_0005664	0.16024	0
Blood	ENSG00000203943	SAMD13	ENSG00000203943	CHM13_G0002104	SAMD13	SAMD13	protein_coding	protein_coding	0.561143	0.629143	0.49	0.55	0	0			0.923715	0.923715	1_to_1	identical gene model	0.999943	4;4;2;4;4;2;4;4;3	4;4;2;4;4;2;4;4;3	9	9	0									0	EFO_0007660	0.32724	0
Blood	ENSG00000203950	RTL8A	ENSG00000203950	CHM13_G0059520	RTL8A	RTL8A	protein_coding	protein_coding	47.2907	53.2911	46.755	51.7	1	1	-0.0367477	3.75026e-139	0.772376	0.772376	1_to_1	identical gene model		1;2;2;2	1;2;2;2	4	4	0									0	EFO_0000616	0.0051741	0
Blood	ENSG00000203952	CCDC160	ENSG00000203952	CHM13_G0059491	CCDC160	CCDC160	protein_coding	protein_coding					0	0			1	1	1_to_1	exon_length_diff		2;3	2;3	2	2	0	GRC Housekeeping								0	EFO_0000508	0.11827	0
Blood	ENSG00000203963	C1orf141	ENSG00000203963	CHM13_G0001889	C1orf141	C1orf141	protein_coding	protein_coding					0	0			1	1	1_to_1	identical gene model		8;6;7;5;3;10;10;8	8;6;7;5;3;10;10;8	8	8	0									0	EFO_0000729	0.49074	0
Blood	ENSG00000203965	EFCAB7	ENSG00000203965	CHM13_G0001830	EFCAB7	EFCAB7	protein_coding	protein_coding	3.84761	4.27717	2.945	3.245	1	1	-0.0385422	4.623e-134	0.607808	0.607808	1_to_1	identical gene model		4;14;2;3;7;5	4;14;2;3;7;5	6	6	0									0	GO_0007568	0.22339	0
Blood	ENSG00000203970	DEFB110	ENSG00000203970	CHM13_G0048024	DEFB110	DEFB110	protein_coding	protein_coding					0	0					1_to_1	identical gene model		2;2	2;2	2	2	0	GRC Housekeeping								0	EFO_0000571	0.24277	0
Blood	ENSG00000203971		ENSG00000203971	CHM13_G0035401	AL354984.1	AL354984.1	lncRNA	lncRNA					0	0			1	1	1_to_1	identical gene model	0.999737	2;3	2;3	2	2	0									0	EFO_0000305	0.012288	0
Blood	ENSG00000203972	GLYATL3	ENSG00000203972	CHM13_G0048010	GLYATL3	GLYATL3	protein_coding	protein_coding	1.098	1.217	0.205	0.22	0	0			0.187229	0.187229	1_to_1	identical gene model	0.99796	6;6	6;6	2	2	0	GRC Housekeeping								0	EFO_0005116	0.3055	0
Blood	ENSG00000203985	LDLRAD1	ENSG00000203985	CHM13_G0001675	LDLRAD1	LDLRAD1	protein_coding	protein_coding					0	0			1	1	1_to_1	identical gene model		6;4;5;4	6;4;5;4	4	4	0									0	EFO_0004526	0.24384	0
Blood	ENSG00000203987		ENSG00000203987	CHM13_G0057485	AL772363.1	AL772363.1	lncRNA	lncRNA	0.985	1.11	0.71	0.81	0	0			0.428571	0.428571	1_to_1	identical gene model	0.997749	4;3	4;3	2	2	0									0	EFO_0000305	0.034415	0
Blood	ENSG00000203989	RHOXF2B	ENSG00000203989	CHM13_G0059296	RHOXF2B	RHOXF2B	protein_coding	protein_coding	1.055	1.275	1.055	1.275	0	0			0.947526	0.947526	1_to_1	identical gene model		4	4	1	1	0	Path Problem			Low Mappability					0	EFO_0000339	0.0051741	0
Blood	ENSG00000203993	ARRDC1-AS1	ENSG00000203993	CHM13_G0057479	ARRDC1-AS1	ARRDC1-AS1	lncRNA	lncRNA	12.1857	13.6326	12.05	13.48	1	1	-0.0374003	7.9519e-139	0.888988	0.888986	1_to_1	identical gene model		3;2;2;2	3;2;2;2	4	4	0												0
Blood	ENSG00000203995	ZYG11A	ENSG00000203995	CHM13_G0001630	ZYG11A	ZYG11A	protein_coding	protein_coding	0.183529	0.176957	0.14	0.12	0	0			0.815654	0.815654	1_to_1	exon_length_diff		13;14;14	13;14;14	3	3	0									0	EFO_0004348	0.34233	0
Blood	ENSG00000203999	LINC01270	ENSG00000203999	CHM13_G0035275	LINC01270	LINC01270	lncRNA	lncRNA	8.56812	9.58697	6.76	7.68	1	1	-0.0373414	8.92531e-134	0.982088	0.982088	1_to_1	identical gene model		4;4;6;7;3;5;3;4;5;4;2;5;5;2	4;4;6;7;3;5;3;4;5;4;2;5;5;2	14	14	0									0	EFO_0000384	0.023902	0
Blood	ENSG00000204001	LCN8	ENSG00000204001	CHM13_G0057399	LCN8	LCN8	protein_coding	protein_coding	3.46335	3.50689	1.19	1.27	1	1	0.0429425	0.00971695	0.458957	0.495949	1_to_1	exon_count_diff		7;6;5;3;7	7;5;5;3;7	5	5	0									0	EFO_0004518	0.16174	0
Blood	ENSG00000204003		ENSG00000204003	CHM13_G0057396	AL355987.1	AL355987.1	protein_coding	protein_coding	0.556395	0.616069	0.45	0.5	1	1	-0.038336	2.45851e-132	0.979962	0.979962	1_to_1	identical gene model		11;5	11;5	2	2	0												0
Blood	ENSG00000204006	C1orf185	ENSG00000204006	CHM13_G0001569	C1orf185	C1orf185	protein_coding	protein_coding					0	0					1_to_1	identical gene model		4;5;5;4;4	4;5;5;4;4	5	5	0									0	EFO_0006336	0.28226	0
Blood	ENSG00000204007	GLT6D1	ENSG00000204007	CHM13_G0057352	GLT6D1	GLT6D1	protein_coding	protein_coding	0.55		0.55		0	0			0.666667	1	1_to_1	exon_count_diff		5;6	5;5	2	2	0									0	EFO_0000649	0.26806	0
Blood	ENSG00000204010	IFIT1B	ENSG00000204010	CHM13_G0006967	IFIT1B	IFIT1B	protein_coding	protein_coding	29.2305	32.8282	18.485	20.375	1	1	-0.0368914	1.33702e-106	0	0	1_to_1	identical gene model	0.996298	2	2	1	1	0									0	HP_0000545;EFO_0004207	0.11087	0
Blood	ENSG00000204011	COL5A1-AS1	ENSG00000204011	CHM13_G0057322	COL5A1-AS1	COL5A1-AS1	lncRNA	lncRNA	1.04	1.1	1.04	1.1	0	0			0	0	1_to_1	identical gene model		2	2	1	1	0												0
Blood	ENSG00000204019	CT83	ENSG00000204019	CHM13_G0059232	CT83	CT83	protein_coding	protein_coding					0	0					1_to_1	identical gene model		2	2	1	1	0	Path Problem								0	EFO_0005537	0.072471	0
Blood	ENSG00000204020	LIPN	ENSG00000204020	CHM13_G0006946	LIPN	LIPN	protein_coding	protein_coding	17.6889	19.6189	13.77	15.435	1	1	-0.0363861	1.18269e-83	0.241123	0.241277	1_to_1	identical gene model	0.999952	4;10	4;10	2	2	0					1	Ichthyosis, congenital, autosomal recessive 8	3	known_molec_cause	0	MONDO_0017778;Orphanet_313	0.51459	0
Blood	ENSG00000204021	LIPK	ENSG00000204021	CHM13_G0006944	LIPK	LIPK	protein_coding	protein_coding					0	0					1_to_1	identical gene model		9	9	1	1	0									0	EFO_0000571	0.11242	0
Blood	ENSG00000204022	LIPJ	ENSG00000204022	CHM13_G0006940	LIPJ	LIPJ	protein_coding	protein_coding	0.508806	0.541408	0.29	0.31	0	0			0.115116	0.113793	1_to_1	identical gene model	0.999876	2;11;5	2;11;5	3	3	0									0	EFO_0005301	0.31299	0
Blood	ENSG00000204025	TRPC5OS	ENSG00000204025	CHM13_G0059168	TRPC5OS	TRPC5OS	protein_coding	protein_coding	0.268611	0.292432	0.22	0.24	0	0			0.21765	0.21765	1_to_1	identical gene model	0.999959	4;4;4	4;4;4	3	3	0									0	EFO_0000641	0.004327	0
Blood	ENSG00000204031	LCN1P2	ENSG00000204031	CHM13_G0057280	LCN1P2	LCN1P2	unprocessed_pseudogene	unprocessed_pseudogene					0	0					1_to_1	identical gene model		2	2	1	1	0	Variation, Path Problem, Clone Problem			High Signal Region								0
Blood	ENSG00000204033	LRIT2	ENSG00000204033	CHM13_G0006853	LRIT2	LRIT2	protein_coding	protein_coding					0	0			1	1	1_to_1	identical gene model		3;4	3;4	2	2	0	GRC Housekeeping								0	EFO_0008375	0.28867	0
Blood	ENSG00000204044	SLC12A5-AS1	ENSG00000204044	CHM13_G0035169	SLC12A5-AS1	SLC12A5-AS1	lncRNA	lncRNA	1.26991	1.44533	0.92	1.04	1	1	-0.0391402	0.00106902	0.0713081	0.0721558	1_to_1	identical gene model	0.998632	3;2	3;2	2	2	0									0	EFO_0005044	0.017562	0
Blood	ENSG00000204049		ENSG00000204049	CHM13_G0006748	AL391421.1	AL391421.1	lncRNA	lncRNA	0.329167	0.37	0.245	0.275	0	0			0	0	1_to_1	identical gene model	0.999763	2	2	1	1	0	GRC Housekeeping											0
Blood	ENSG00000204052	LRRC73	ENSG00000204052	CHM13_G0047908	LRRC73	LRRC73	protein_coding	protein_coding	0.456022	0.511398	0.25	0.28	1	1	-0.0384029	1.78139e-135	0	0	1_to_1	identical gene model		6	6	1	1	0	GRC Housekeeping								0	EFO_0004528	0.048415	0
Blood	ENSG00000204053	MYCLP1	ENSG00000204053	CHM13_G0059104	MYCLP1	MYCLP1	processed_pseudogene	processed_pseudogene	0.47	0.52	0.47	0.52	0	0			0	0	1_to_1	identical gene model	0.998697	1	1	1	1	0									0	EFO_1002013	0.0014783	0
Blood	ENSG00000204054	LINC00963	ENSG00000204054	CHM13_G0057189	LINC00963	LINC00963	lncRNA	lncRNA	22.2739	25.0182	22.365	24.775	1	1	-0.0344795	3.96282e-56	0.957344	0.957329	1_to_1	exon_length_diff		3;4;5;3;2;4;3;3;3;4;3;4;4;4;4;3;4;5;3;5;4;3;5;4;5;3;2;4;3;2;5;4;3;5;5;4;3;3;5;5;2;4;4;3;4;4;3;4;3;6;5;3;4;2;2;4;4;4;2;2;2;2;3;3;2	3;4;5;3;2;4;3;3;3;4;3;4;4;4;4;3;4;5;3;5;4;3;5;4;5;3;2;4;3;2;5;4;3;5;5;4;3;3;5;5;2;4;4;3;4;4;3;4;3;6;5;3;4;2;2;4;4;4;2;2;2;2;3;3;2	65	65	0									0	EFO_0000311	0.04957	0
Blood	ENSG00000204055	IER5L-AS1	ENSG00000204055	CHM13_G0057180	AL158151.1	AL158151.1	lncRNA	lncRNA	1.77141	1.97296	0.71	0.81	0	0			0.993712	0.993706	1_to_1	exon_length_diff		2;6;3;2;2;2;3;2	2;6;3;2;2;2;3;2	8	8	0									0	EFO_1000044	0.03477	0
Blood	ENSG00000204060	FOXO6	ENSG00000204060	CHM13_G0001301	FOXO6	FOXO6	protein_coding	protein_coding	0.513023	0.573282	0.33	0.38	1	1	-0.0379428	1.40535e-12	0.623709	0.623468	1_to_1	exon_count_diff		2;3	3;4	2	2	0	Clone Problem								0	EFO_0004631	0.47856	0
Blood	ENSG00000204065	TCEAL5	ENSG00000204065	CHM13_G0059037	TCEAL5	TCEAL5	protein_coding	protein_coding	0.588333	0.649565	0.545	0.59	0	0			0.121795	0.126667	1_to_1	identical gene model		3	3	1	1	0									0	EFO_0000305	0.040278	0
Blood	ENSG00000204070	SYS1	ENSG00000204070	CHM13_G0035119	SYS1	SYS1	protein_coding	protein_coding	52.7543	59.2117	52.965	59.185	1	1	-0.0455799	4.01991e-49	0.713288	0.713042	1_to_1	exon_length_diff		5;5;4;3;4;4;3;2	5;5;4;3;4;4;3;2	8	8	0									0	EFO_0004713	0.020096	0
Blood	ENSG00000204071	TCEAL6	ENSG00000204071	CHM13_G0058989	TCEAL6	TCEAL6	protein_coding	protein_coding	0.47	0.53	0.47	0.53	0	0			0.973684	0.973684	1_to_1	exon_count_diff		3;3	4;4	2	2	0	GRC Housekeeping, Clone Problem, Path Problem								0	EFO_1001974	0.0089775	0
Blood	ENSG00000204072	ARMCX7P	ENSG00000204072	CHM13_G0058969	ARMCX7P	ARMCX7P	transcribed_unprocessed_pseudogene	transcribed_unprocessed_pseudogene	1.76845	1.96964	1.37	1.495	1	1	-0.0386231	8.07475e-135	0.994019	0.994019	1_to_1	identical gene model		1;1	1;1	2	2	0	Path Problem											0
Blood	ENSG00000204084	INPP5B	ENSG00000204084	CHM13_G0001185	INPP5B	INPP5B	protein_coding	protein_coding	2.73249	3.06946	2.26	2.51	1	1	-0.0397056	2.92551e-132	0.998232	0.998235	1_to_1	identical gene model	0.999992	24;24;18;20;23;2;5;2;4;6;7	24;24;18;20;23;2;5;2;4;6;7	11	11	0									0	EFO_0005763	0.30949	0
Blood	ENSG00000204086	RPA4	ENSG00000204086	CHM13_G0058913	RPA4	RPA4	protein_coding	protein_coding	0.632317	0.701829	0.335	0.375	0	0			0	0	1_to_1	identical gene model		1	1	1	1	0									0	MONDO_0011962	0.17885	0
Blood	ENSG00000204091	TDRG1	ENSG00000204091	CHM13_G0047796	TDRG1	TDRG1	lncRNA	lncRNA	0.5735	0.6285	0.34	0.38	0	0			0.599862	0.599862	1_to_1	identical gene model	0.999968	3;2;2;4;2;3;3;3;3;1;3;3;4;2;2	3;2;2;4;2;3;3;3;3;1;3;3;4;2;2	15	15	0	GRC Housekeeping								0	EFO_0000637	0.078578	0
Blood	ENSG00000204092		ENSG00000204092	CHM13_G0047797	LINC00951	LINC00951	lncRNA	lncRNA	1.899	2.09043	1.42	1.53	0	0			0	0	1_to_1	identical gene model		2	2	1	1	0	GRC Housekeeping											0
Blood	ENSG00000204099	NEU4	ENSG00000204099	CHM13_G0034138	NEU4	NEU4	protein_coding	protein_coding	0.964706	1.03056	0.2	0.225	0	0			0.893362	0.893362	1_to_1	identical gene model	0.999801	4;3;4;5;2;2;5;4;5;4;3;3;4;4;2;2;3	4;3;4;5;2;2;5;4;5;4;3;3;4;4;2;2;3	17	17	0	GRC Housekeeping								0	EFO_0010603	0.10218	0
Blood	ENSG00000204103	MAFB	ENSG00000204103	CHM13_G0035015	MAFB	MAFB	protein_coding	protein_coding	69.9597	78.8304	63.22	71.005	1	1	-0.0363682	1.00654e-137	0	0	1_to_1	identical gene model		1	1	1	1	0					1	Duane retraction syndrome 3;Multicentric carpotarsal osteolysis syndrome	3;3	known_molec_cause;known_molec_cause	0	Orphanet_2774	0.78827	1			yes
Blood	ENSG00000204104	TRAF3IP1	ENSG00000204104	CHM13_G0034045	TRAF3IP1	TRAF3IP1	protein_coding	protein_coding	1.08949	1.20979	0.67	0.715	1	1	-0.0392326	8.61045e-133	0.967903	0.96782	1_to_1	identical gene model	0.999309	15;17;5;7;2	15;17;5;7;2	5	5	0					1	Senior-Loken syndrome 9	3	known_molec_cause	0	MONDO_0017842	0.76017	0
Blood	ENSG00000204110	LINC02520	ENSG00000204110	CHM13_G0047754	LINC02520	LINC02520	lncRNA	lncRNA	1.57231	1.69154	1.4	1.51	0	0			0	0	1_to_1	identical gene model	0.995696	4	4	1	1	0	GRC Housekeeping								0	EFO_0000198	0.0020365	0
Blood	ENSG00000204113	BMP2KL	ENSG00000204113	CHM13_G0058691	BMP2KL	BMP2KL	processed_pseudogene	processed_pseudogene	0.47	0.518333	0.355	0.395	0	0			0.333333	0.333333	1_to_1	identical gene model		1	1	1	1	0												0
Blood	ENSG00000204116	CHIC1	ENSG00000204116	CHM13_G0058668	CHIC1	CHIC1	protein_coding	protein_coding	4.87246	5.41004	4.195	4.76	1	1	-0.0390099	3.7327e-133	0.460778	0.460444	1_to_1	identical gene model	0.999958	5;6;7;7	5;6;7;7	4	4	0									0	EFO_0001663	0.11087	0
Blood	ENSG00000204117		ENSG00000204117	CHM13_G0034957	AL162293.1	AL162293.1	lncRNA	lncRNA	0.47	0.5	0.47	0.5	0	0			0	0	1_to_1	identical gene model	0.999935	4;4	4;4	2	2	0									0	EFO_0000305	0.015997	0
Blood	ENSG00000204118	NAP1L6P	ENSG00000204118	CHM13_G0058658	NAP1L6P	NAP1L6P	transcribed_processed_pseudogene	transcribed_processed_pseudogene	0.304688	0.333636	0.235	0.26	0	0			0.521801	0.521801	1_to_1	exon_length_diff		1;1	1;1	2	2	0									0	EFO_0000616	0.037169	0
Blood	ENSG00000204120	GIGYF2	ENSG00000204120	CHM13_G0033928	GIGYF2	GIGYF2	protein_coding	protein_coding	4.37392	3.40068	3.68	2.76	1	1	0.256542	5.10462e-16	0.998569	0.99883	1_to_1	exon_length_diff		5;30;6;31;6;2;4;29;31;7;7;6;5;5;3;5;18;28;5;31;3;9;7;21;7;6;6;6;5;7;4;4;3;3;3;3;3;5;4;5;5;13;3;3;4	5;30;6;31;6;2;4;29;31;7;7;6;5;5;3;5;18;28;5;31;3;9;7;21;7;6;6;6;5;7;4;4;3;3;3;3;3;5;4;5;5;13;3;3;4	45	45	0					1	{Parkinson disease 11}	3	known_molec_cause	0	Orphanet_411602	0.68583	0
Blood	ENSG00000204121	ECEL1P1	ENSG00000204121	CHM13_G0033914	ECEL1P1	ECEL1P1	unprocessed_pseudogene	unprocessed_pseudogene	0.345	0.355	0.345	0.355	0	0			0	0	1_to_1	exon_count_diff		9	8	1	1	0												0
Blood	ENSG00000204128	C2orf72	ENSG00000204128	CHM13_G0033865	C2orf72	C2orf72	protein_coding	protein_coding					0	0			1	1	1_to_1	identical gene model		3;3;2	3;3;2	3	3	0	Clone Problem								0	EFO_0007814	0.11688	0
Blood	ENSG00000204130	RUFY2	ENSG00000204130	CHM13_G0006509	RUFY2	RUFY2	protein_coding	protein_coding	2.17487	2.4128	1.685	1.855	1	1	-0.0353359	2.58944e-28	0.989056	0.98912	1_to_1	identical gene model	0.999833	19;7;5;2;18;18;6;3;12;12;2;11;6	19;7;5;2;18;18;6;3;12;12;2;11;6	13	13	0	GRC Housekeeping								0	EFO_0004541	0.36958	0
Blood	ENSG00000204131	NHSL2	ENSG00000204131	CHM13_G0058627	NHSL2	NHSL2	protein_coding	protein_coding	2.68829	3.0316	2.46	2.79	1	1	-0.044025	5.31284e-40	0.99623	0.99629	1_to_1	exon_length_diff		8;3;4;3;7;2;3;2	8;3;4;3;7;2;3;2	8	8	0			High Signal Region	High Signal Region					0	Orphanet_98755	0.11087	0
Blood	ENSG00000204136	GGTA1	ENSG00000204136	CHM13_G0056957	GGTA1P	GGTA1P	transcribed_unitary_pseudogene	transcribed_unitary_pseudogene	2.67377	3.00985	2.28	2.56	1	1	-0.0389417	3.26307e-129	0.941254	0.941234	1_to_1	identical gene model		8;8;6;6;7	8;8;6;6;7	5	5	0					1	Hyperekplexia 3	3	known_molec_cause	0	EFO_0004339	0.22098	0
Blood	ENSG00000204138	PHACTR4	ENSG00000204138	CHM13_G0000921	PHACTR4	PHACTR4	protein_coding	protein_coding	6.5828	7.38862	6.465	7.27	1	1	-0.0369879	4.68529e-138	0.898085	0.898088	1_to_1	identical gene model	0.999981	5;7;15;6;14;17;4;13;4	5;7;15;6;14;17;4;13;4	9	9	0	GRC Housekeeping								0	EFO_0005763	0.25235	0
Blood	ENSG00000204140	CLPSL1	ENSG00000204140	CHM13_G0047703	CLPSL1	CLPSL1	protein_coding	protein_coding	2.415	2.81	2.415	2.81	0	0			0	0	1_to_1	identical gene model	0.999476	3;2	3;2	2	2	0	GRC Housekeeping								0	EFO_0007937	0.27908	0
Blood	ENSG00000204147	ASAH2B	ENSG00000204147	CHM13_G0006357	ASAH2B	ASAH2B	protein_coding	protein_coding	0.499118	0.464583	0.26	0.185	0	0			0.997305	0.997162	1_to_1	exon_length_diff		6;7;7;6;6;6;7	6;7;7;6;6;6;7	7	7	0	GRC Housekeeping			High Signal Region					0	EFO_0004531	0.35702	0
Blood	ENSG00000204148	LINC00474	ENSG00000204148	CHM13_G0056905	LINC00474	LINC00474	lncRNA	lncRNA					0	0					1_to_1	identical gene model	0.999144	3	3	1	1	0									0	EFO_0005318	0.0046197	0
Blood	ENSG00000204149	AGAP6	ENSG00000204149	CHM13_G0006337	AGAP6	AGAP6	protein_coding	protein_coding	4.20766	7.39371	3.79	6.725	1	1	-0.679086	1.74198e-38	0.979327	0.96468	1_to_1	identical gene model	0.99995	10;7;8	10;7;8	3	3	0	Gap, Path Problem, GRC Housekeeping								0	EFO_0005208	0.18435	0
Blood	ENSG00000204152	TIMM23B	ENSG00000204152	CHM13_G0006332	TIMM23B	TIMM23B	protein_coding	protein_coding	2.94323	3.31464	2.35	2.61	1	1	-0.0410925	1.21972e-85	0.94593	0.946083	1_to_1	identical gene model	0.998804	8;7;7;5	8;7;7;5	4	4	0	Gap, Path Problem, GRC Housekeeping								0	EFO_0005208	0.083322	0
Blood	ENSG00000204160	ZDHHC18	ENSG00000204160	CHM13_G0000848	ZDHHC18	ZDHHC18	protein_coding	protein_coding	656.521	733.563	632.6	709.31	1	1	-0.0343862	7.47721e-125	0.4448	0.445386	1_to_1	identical gene model	0.999995	8;8;6;7;2	8;8;6;7;2	5	5	0									0	EFO_0007989	0.26604	0
Blood	ENSG00000204161	TMEM273	ENSG00000204161	CHM13_G0006317	TMEM273	TMEM273	protein_coding	protein_coding	31.4086	34.6195	27.775	31.04	1	1	-0.0277271	3.41112e-26	0.951195	0.949913	1_to_1	exon_length_diff		7;6;7;3;6;5;6;3	7;6;7;3;6;5;6;3	8	8	0	Gap, GRC Housekeeping, Path Problem								0	EFO_0004346	0.20624	0
Blood	ENSG00000204164																									0												0
Blood	ENSG00000204165	CXorf65	ENSG00000204165	CHM13_G0058592	CXorf65	CXorf65	protein_coding	protein_coding	3.6398	4.06401	1.96	2.2	1	1	-0.0390257	1.48657e-131	0.973044	0.973044	1_to_1	identical gene model		6;6;2;2	6;6;2;2	4	4	0												0
Blood	ENSG00000204172	AGAP9	ENSG00000204172	CHM13_G0006274	AGAP9	AGAP9	protein_coding	protein_coding	17.1299	18.9464	16.33	17.7	1	1	-0.000513143	0.958413	0.396544	0.384317	1_to_1	identical gene model		8	8	1	1	0	Path Problem, Gap, GRC Housekeeping, Clone Problem			High Signal Region					0	Orphanet_3214	0.045872	0
Blood	ENSG00000204173	LRRC37A5P	ENSG00000204173	CHM13_G0056817	LRRC37A5P	LRRC37A5P	transcribed_unprocessed_pseudogene	transcribed_unprocessed_pseudogene	0.888	0.964	0.8	0.89	0	0			0.166667	0.166667	1_to_1	identical gene model		3;3;3;1	3;3;3;1	4	4	0												0
Blood	ENSG00000204174	NPY4R	ENSG00000204174	CHM13_G0006248	NPY4R	NPY4R	protein_coding	protein_coding					0	0			1	1	1_to_1	identical gene model		3;2	3;2	2	2	0	Gap, Clone Problem, Path Problem, GRC Housekeeping			High Signal Region					0	EFO_0000519	0.25881	0
Blood	ENSG00000204175	GPRIN2	ENSG00000204175	CHM13_G0006249	GPRIN2	GPRIN2	protein_coding	protein_coding					0	0			1	1	1_to_1	identical gene model	0.997277	3;1	3;1	2	2	0	Path Problem, Gap, GRC Housekeeping, Clone Problem			High Signal Region					0	MONDO_0100096	0.016751	0
Blood	ENSG00000204176	SYT15	ENSG00000204176	CHM13_G0006250	SYT15	SYT15	protein_coding	protein_coding	1.41252	1.87292	0.24	0.27	1	1	0.221194	0.000534639	0.908237	0.935885	1_to_1	exon_length_diff		7;3;8;9;6;3	7;3;8;9;6;3	6	6	0	Path Problem, Gap, GRC Housekeeping, Clone Problem			High Signal Region								0
Blood	ENSG00000204177	BMS1P1	ENSG00000204177	CHM13_G0006261	BMS1P1	BMS1P1	transcribed_unprocessed_pseudogene	transcribed_unprocessed_pseudogene	1.29571	1.18291	1.11	0.98	1	1	0.281697	1.23864e-20	0.299536	0.459393	1_to_1	exon_length_diff		9;9	9;9	2	2	0	Path Problem, Gap, GRC Housekeeping, Clone Problem			High Signal Region								0
Blood	ENSG00000204178	MACO1	ENSG00000204178	CHM13_G0000786	MACO1	MACO1	protein_coding	protein_coding	2.77058	3.09982	2.03	2.26	1	1	-0.0381608	5.78037e-137	0.969784	0.969787	1_to_1	identical gene model	0.999935	9;11;11;3	9;11;11;3	4	4	0	Variation, GRC Housekeeping								0	EFO_0004611	0.25958	0
Blood	ENSG00000204179	PTPN20	ENSG00000204179	CHM13_G0006265	PTPN20	PTPN20	protein_coding	protein_coding	0.403684	0.438378	0.36	0.39	0	0			0.978366	0.989197	1_to_1	identical gene model	0.999483	4;5;6;9;10;9;7;5;8;6;9;10;6;9;8;7;8;10;8;5;7;7;4;6;6;10;7;3;10	4;5;6;9;10;9;7;5;8;6;9;10;6;9;8;7;8;10;8;5;7;7;4;6;6;10;7;3;10	29	29	0	Unknown, Path Problem, Gap, GRC Housekeeping, Clone Problem			High Signal Region					0	MONDO_0011060	0.078572	0
Blood	ENSG00000204183	GDF5-AS1	ENSG00000204183	CHM13_G0034883	GDF5-AS1	GDF5-AS1	lncRNA	lncRNA	0.412857	0.458571	0.39	0.43	0	0			0.453333	0.453333	1_to_1	identical gene model	0.99975	2	2	1	1	0	GRC Housekeeping								0	EFO_0005842	0.0048686	0
Blood	ENSG00000204186	ZDBF2	ENSG00000204186	CHM13_G0033435	ZDBF2	ZDBF2	protein_coding	protein_coding	0.176667	0.185926	0.145	0.15	0	0			0.999019	0.999019	1_to_1	identical gene model		5;6;7;8;6;7;6;6;6;3	5;6;7;8;6;7;6;6;6;3	10	10	0									0	EFO_0004340	0.40049	0
Blood	ENSG00000204188	GGNBP1	ENSG00000204188	CHM13_G0047632	GGNBP1	GGNBP1	transcribed_unitary_pseudogene	transcribed_unitary_pseudogene	2.38364	2.65848	1.95	2.15	0	0			0.702701	0.702701	1_to_1	identical gene model		6;7;6;6;4;3	6;7;6;6;4;3	6	6	0	GRC Housekeeping								0	Orphanet_276234	0.095589	0
Blood	ENSG00000204193	TXNDC8	ENSG00000204193	CHM13_G0056799	TXNDC8	TXNDC8	protein_coding	protein_coding	0.99	1.07143	0.86	0.9	0	0			0	0	1_to_1	identical gene model	0.999968	5;6;6;4	5;6;6;4	4	4	0									0	EFO_0004309	0.14856	0
Blood	ENSG00000204194	RPL12P1	ENSG00000204194	CHM13_G0047625	RPL12P1	RPL12P1	processed_pseudogene	processed_pseudogene	2.015	2.205	2.015	2.205	0	0			0.99759	0.995074	1_to_1	identical gene model		1	1	1	1	0	Path Problem, Variation, GRC Housekeeping											0
Blood	ENSG00000204195	AWAT1	ENSG00000204195	CHM13_G0058566	AWAT1	AWAT1	protein_coding	protein_coding	0.39	0.425	0.355	0.41	0	0			0	0	1_to_1	identical gene model		7;4	7;4	2	2	0									0	EFO_0000181	0.10861	0
Blood	ENSG00000204196	RPL12P16	ENSG00000204196	CHM13_G0033386	RPL12P16	RPL12P16	processed_pseudogene	processed_pseudogene					0	0			1	1	1_to_1	identical gene model		1	1	1	1	0												0
Blood	ENSG00000204209	DAXX	ENSG00000204209	CHM13_G0047618	DAXX	DAXX	protein_coding	protein_coding	15.0491	16.9081	13.97	15.65	1	1	-0.0370316	7.53401e-137	0.993778	0.993777	1_to_1	identical gene model		8;8;7;9;4;4;2;2;3;2;2	8;8;7;9;4;4;2;2;3;2;2	11	11	0	Path Problem, Variation, GRC Housekeeping				1	Neurodevelopmental disorder with regression, abnormal movements, loss of speech, and seizures	3	known_molec_cause	0	EFO_0000763	0.46469	1			yes
Blood	ENSG00000204217	BMPR2	ENSG00000204217	CHM13_G0033362	BMPR2	MSTRG.3343	protein_coding	protein_coding	0.917451	1.37986	0.69	0.78	1	0	3.82618	1.78014e-143	0.964993	0.999083	1_to_1	transcript_count_diff		13;12;13;3	12;14;13;12;13;3	4	6	0					1	Pulmonary hypertension, familial primary, 1, with or without HHT;Pulmonary hypertension, primary, fenfluramine or dexfenfluramine-associated;Pulmonary venoocclusive disease 1	3;3;3	known_molec_cause;known_molec_cause;known_molec_cause	0	Orphanet_422	0.76821	0
Blood	ENSG00000204219	TCEA3	ENSG00000204219	CHM13_G0000720	TCEA3	TCEA3	protein_coding	protein_coding	9.69545	10.8628	8.77	9.89	1	1	-0.0425101	1.26997e-68	0.859667	0.859176	1_to_1	identical gene model	0.99977	11;11;6;5;4;2	11;11;6;5;4;2	6	6	0	Variation								0	EFO_0004327	0.39688	0
Blood	ENSG00000204220	PFDN6	ENSG00000204220	CHM13_G0047613	PFDN6	PFDN6	protein_coding	protein_coding	15.2897	17.1751	13.73	15.485	1	1	-0.0369399	5.29414e-134	0.926626	0.926638	1_to_1	identical gene model		5;4;5;5;4;2;4	5;4;5;5;4;2;4	7	7	0	Path Problem, Variation, GRC Housekeeping								0	EFO_0000304	0.22539	0
Blood	ENSG00000204227	RING1	ENSG00000204227	CHM13_G0047603	RING1	RING1	protein_coding	protein_coding	30.5848	34.4598	29.41	32.895	1	1	-0.0361013	2.28253e-140	0.825227	0.825216	1_to_1	identical gene model		7;5	7;5	2	2	0	Path Problem, Variation, GRC Housekeeping								0	MONDO_0008170	0.26307	0
Blood	ENSG00000204228	HSD17B8	ENSG00000204228	CHM13_G0047601	HSD17B8	HSD17B8	protein_coding	protein_coding	16.3224	18.1965	14.65	16.325	1	1	-0.0379383	4.30188e-136	0.767841	0.767905	1_to_1	identical gene model		9;7	9;7	2	2	0	Path Problem, Variation, GRC Housekeeping								0	MONDO_0004979	0.05477	0
Blood	ENSG00000204231	RXRB	ENSG00000204231	CHM13_G0047598	RXRB	RXRB	protein_coding	protein_coding	55.0918	61.5881	53.98	60.34	1	1	-0.0370096	9.13464e-141	0.945014	0.945019	1_to_1	identical gene model		10;10;9;2;3	10;10;9;2;3	5	5	0	Path Problem, Variation, GRC Housekeeping								0	EFO_0000676	0.58598	0
Blood	ENSG00000204237	OXLD1	ENSG00000204237	CHM13_G0025620	OXLD1	OXLD1	protein_coding	protein_coding	68.6397	76.6186	66.09	74.75	1	1	-0.0377659	3.92383e-137	0.835042	0.835045	1_to_1	identical gene model		2;1;2;2;2;2;2	2;1;2;2;2;2;2	7	7	0	Variation, GRC Housekeeping, Localization Problem								0	EFO_0004536	0.055599	0
Blood	ENSG00000204241	LINC02731	ENSG00000204241	CHM13_G0011132	LINC02731	LINC02731	lncRNA	lncRNA	1.24279	1.37732	0.855	0.955	1	1	-0.0324978	1.88186e-07	0.905328	0.905529	1_to_1	exon_length_diff		2;3;2;4;2;3;2;4;2;2	2;3;2;4;2;3;2;4;2;2	10	10	0									0	EFO_0000384	0.0026133	0
Blood	ENSG00000204246	OR13C3	ENSG00000204246	CHM13_G0056713	OR13C3	OR13C3	protein_coding	protein_coding					0	0			1	1	1_to_1	identical gene model		1	1	1	1	0									0	EFO_1000044	0.18479	0
Blood	ENSG00000204248	COL11A2	ENSG00000204248	CHM13_G0047597	COL11A2	COL11A2	protein_coding	protein_coding	0.507368	0.559231	0.375	0.415	0	0	-0.0386689	2.24809e-136	0.986167	0.986165	1_to_1	identical gene model		64;63;66;9;5	64;63;66;9;5	5	5	0	Path Problem, Variation, GRC Housekeeping				1	Deafness, autosomal dominant 13;Deafness, autosomal recessive 53;Fibrochondrogenesis 2;Otospondylomegaepiphyseal dysplasia, autosomal dominant;Otospondylomegaepiphyseal dysplasia, autosomal recessive	3;3;3;3;3	known_molec_cause;known_molec_cause;known_molec_cause;known_molec_cause;known_molec_cause	0	Orphanet_1427	0.78063	0
Blood	ENSG00000204250	LINC00587	ENSG00000204250	CHM13_G0056697	LINC00587	LINC00587	lncRNA	lncRNA					0	0					1_to_1	identical gene model		5	5	1	1	0												0
Blood	ENSG00000204252	HLA-DOA	ENSG00000204252	CHM13_G0047588	HLA-DOA	HLA-DOA	protein_coding	protein_coding	106.189	118.781	95.305	108.015	1	1	-0.0373233	1.9854e-142	0.128666	0.128665	1_to_1	identical gene model		5;3;3;2;3;2	5;3;3;2;3;2	6	6	0	Gap, Path Problem, Variation, GRC Housekeeping								0	EFO_0004309	0.26172	0
Blood	ENSG00000204253	HNRNPCP2	ENSG00000204253	CHM13_G0033152	HNRNPCP2	HNRNPCP2	processed_pseudogene	processed_pseudogene	15.8704	17.9498	13.68	15.64	1	1	-0.0767134	1.29594e-40	0.0767027	0.0810566	1_to_1	exon_length_diff		1	1	1	1	0												0
Blood	ENSG00000204256	BRD2	ENSG00000204256	CHM13_G0047585	BRD2	BRD2	protein_coding	protein_coding	49.9652	49.7736	49.73	49.9	1	1	-0.0462083	6.35629e-08	0.992585	0.992223	1_to_1	exon_count_diff		13;2;6;2;2;13;2;10;14;9;13;12;12;5;2;3;3;2;3	13;2;6;2;2;13;2;10;13;9;13;12;12;4;2;3;3;2;3	19	19	0	Gap, Path Problem, Variation, GRC Housekeeping								0	EFO_0001645	0.27934	0
Blood	ENSG00000204257	HLA-DMA	ENSG00000204257	CHM13_G0047584	HLA-DMA	HLA-DMA	protein_coding	protein_coding	63.1329	72.4719	59.97	68.42	1	1	-0.0788923	1.34113e-66	0.966054	0.967803	1_to_1	exon_length_diff		5;4;4;2;5;4;4;3;3	5;4;4;2;5;4;4;3;3	9	9	0	Gap, Path Problem, Variation, GRC Housekeeping								0	MONDO_0005147	0.3761	0
Blood	ENSG00000204261	PSMB8-AS1	ENSG00000204261	CHM13_G0047577	PSMB8-AS1	PSMB8-AS1	lncRNA	lncRNA	51.7577	57.8193	50.985	56.8	1	1	-0.0363126	3.25672e-98	0.978964	0.97897	1_to_1	identical gene model	0.99982	3;2;2;3;1;3;2	3;2;2;3;1;3;2	7	7	0	Gap, Path Problem, Variation, GRC Housekeeping								0	EFO_0000272	0.023543	0
Blood	ENSG00000204262	COL5A2	ENSG00000204262	CHM13_G0033131	COL5A2	COL5A2	protein_coding	protein_coding	0.487324	1.25182	0.21	0.83	0	0			0.933812	0.993287	1_to_1	transcript_count_diff		54;47;8;11	54;47;53;8;11	4	5	0					1	Ehlers-Danlos syndrome, classic type, 2	3	known_molec_cause	0	MONDO_0007522	0.74261	0
Blood	ENSG00000204264	PSMB8	ENSG00000204264	CHM13_G0047576	PSMB8	PSMB8	protein_coding	protein_coding	129.973	141.311	129.735	141.245	1	1	-0.0870947	1.16724e-45	0.964966	0.962882	1_to_1	identical gene model	0.99963	6;6;6;2;5;5;2	6;6;6;2;5;5;2	7	7	0	Gap, Path Problem, Variation, GRC Housekeeping				1	Proteasome-associated autoinflammatory syndrome 1 and digenic forms	3	known_molec_cause	0	MONDO_0009726	0.79873	0
Blood	ENSG00000204267	TAP2	ENSG00000204267	CHM13_G0047575	TAP2	TAP2	protein_coding	protein_coding	42.7129	33.1998	39.58	27.705	1	1	3.60646	2.51026e-152	0.964184	0.997186	1_to_1	exon_count_diff		12;13;12;4;2	12;12;12;4;2	5	5	0	Gap, Path Problem, Variation, GRC Housekeeping				1	Bare lymphocyte syndrome, type I, due to TAP2 deficiency	3	known_molec_cause	0	MONDO_0011476	0.71569	0
Blood	ENSG00000204271	SPIN3	ENSG00000204271	CHM13_G0058455	SPIN3	SPIN3	protein_coding	protein_coding	0.584369	0.644211	0.405	0.46	1	1	-0.0391328	2.50387e-134	0.994568	0.994569	1_to_1	identical gene model	0.999937	8;7;6;6;5;6;6;6;6;4;4;6;6;6;7;5;4;5;6;5;5;7;6;7;4;5;3;5;6;5;2;4;2;2;2;2;3;1;2;3;4;3;4;3;3	8;7;6;6;5;6;6;6;6;4;4;6;6;6;7;5;4;5;6;5;5;7;6;7;4;5;3;5;6;5;2;4;2;2;2;2;3;1;2;3;4;3;4;3;3	45	45	0									0	EFO_0000616	0.040346	0
Blood	ENSG00000204272	NBDY	ENSG00000204272	CHM13_G0058453	NBDY	NBDY	protein_coding	protein_coding	11.9591	13.2782	10.575	11.9	1	1	-0.0387176	4.37998e-139	0.858076	0.858071	1_to_1	identical gene model		4;3;2;3	4;3;2;3	4	4	0			Low Mappability						0	MONDO_0005148	0.041732	0
Blood	ENSG00000204277	LINC01993	ENSG00000204277	CHM13_G0025500	LINC01993	LINC01993	lncRNA	lncRNA	0.564974	0.628482	0.43	0.49	1	1	-0.0510053	2.40861e-12	0	0	1_to_1	identical gene model	0.998625	7	7	1	1	0	Localization Problem								0	EFO_0000326	0.0427	0
Blood	ENSG00000204278	TMEM235	ENSG00000204278	CHM13_G0025496	TMEM235	TMEM235	protein_coding	protein_coding					0	0			1	1	1_to_1	identical gene model	0.999613	5;6;4;5;4;6	5;6;4;5;4;6	6	6	0	Localization Problem								0	EFO_0005653	0.25999	0
Blood	ENSG00000204279	PAGE3	ENSG00000204279	CHM13_G0058434	PAGE3	PAGE3	protein_coding	protein_coding					0	0					1_to_1	identical gene model		5;5	5;5	2	2	0									0	OBI_1110021;EFO_0000544	0.011087	0
Blood	ENSG00000204282		ENSG00000204282	CHM13_G0025487	TNRC6C-AS1	TNRC6C-AS1	lncRNA	lncRNA	9.83113	10.9339	9.36	10.47	1	1	-0.0364904	1.30246e-136	0.961108	0.958929	1_to_1	exon_length_diff		2;1	2;1	2	2	0	Localization Problem											0
Blood	ENSG00000204283	LINC01973	ENSG00000204283	CHM13_G0025480	LINC01973	LINC01973	lncRNA	lncRNA	0.895446	0.958476	0.625	0.66	1	1	-0.038977	8.7802e-132	0	0	1_to_1	identical gene model	0.999956	3;2	3;2	2	2	0	Localization Problem								0	EFO_0000305	0.028832	0
Blood	ENSG00000204287	HLA-DRA	ENSG00000204287	CHM13_G0047559	HLA-DRA	HLA-DRA	protein_coding	protein_coding	1143.11	1288.65	1064.09	1203.81	1	1	-0.0618424	1.37644e-59	0.851973	0.852081	1_to_1	identical gene model	0.997127	5;5	5;5	2	2	0	Path Problem, Variation, GRC Housekeeping								0	MONDO_0005180	0.35661	0
Blood	ENSG00000204290	BTNL2	ENSG00000204290	CHM13_G0047558	BTNL2	BTNL2	protein_coding	protein_coding					0	0			1	1	1_to_1	identical gene model		7;6;5;5;2	7;6;5;5;2	5	5	0	GRC Housekeeping, Path Problem, Variation				1	{Sarcoidosis, susceptibility to, 2}	3	known_molec_cause	0	Orphanet_797	0.44796	0
Blood	ENSG00000204291	COL15A1	ENSG00000204291	CHM13_G0056638	COL15A1	COL15A1	protein_coding	protein_coding	0.31	0.24	0.31	0.24	0	0			0.995153	0.995206	1_to_1	exon_length_diff		3;3;43;42;3	3;3;43;42;3	5	5	0									0	EFO_0004229	0.58268	0
Blood	ENSG00000204296	TSBP1	ENSG00000204296	CHM13_G0047555	TSBP1	TSBP1	protein_coding	protein_coding					0	0			1	1	1_to_1	identical gene model	0.995367	26;26;23;26;23;23;24;33;14;11	26;26;23;26;23;23;24;33;14;11	10	10	0	Gap, Path Problem, Variation, GRC Housekeeping								0	EFO_0004842	0.41068	0
Blood	ENSG00000204300	TMEM225	ENSG00000204300	CHM13_G0010918	TMEM225	TMEM225	protein_coding	protein_coding	1.17	1.33	1.17	1.33	0	0			0.5	0.5	1_to_1	identical gene model	0.999397	4;4	4;4	2	2	0									0	MONDO_0005090	0.032464	0
Blood	ENSG00000204301	NOTCH4	ENSG00000204301	CHM13_G0047553	NOTCH4	NOTCH4	protein_coding	protein_coding	1.25487	1.39286	1.05	1.165	1	1	-0.031831	0.000302137	0.932611	0.933248	1_to_1	exon_length_diff		30;10;2;5;11	30;10;2;5;11	5	5	0	GRC Housekeeping, Gap, Path Problem, Variation			High Signal Region					0	EFO_0004736	0.46382	0
Blood	ENSG00000204304	PBX2	ENSG00000204304	CHM13_G0047550	PBX2	PBX2	protein_coding	protein_coding	315.834	356.377	310.775	347.655	1	1	-0.04205	1.88888e-151	0.594627	0.595269	1_to_1	exon_length_diff		9;2;6;4;2	9;2;6;4;2	5	5	0	GRC Housekeeping, Gap, Path Problem, Variation			High Signal Region					0	EFO_0004683;EFO_0001365;EFO_1001492	0.12298	0
Blood	ENSG00000204305	AGER	ENSG00000204305	CHM13_G0047549	AGER	AGER	protein_coding	protein_coding	23.3453	26.238	22.08	25.23	1	1	-0.0391812	4.46727e-88	0.979549	0.979522	1_to_1	identical gene model	0.998898	10;10;11;10;10;2;5;10;4;5;11;8;6;6;4	10;10;11;10;10;2;5;10;4;5;11;8;6;6;4	15	15	0	GRC Housekeeping, Gap, Path Problem, Variation			High Signal Region					0	EFO_0004713	0.41766	0
Blood	ENSG00000204308	RNF5	ENSG00000204308	CHM13_G0047547	RNF5	RNF5	protein_coding	protein_coding	154.786	166.2	153.43	166.515	1	1	0.0110587	1.81832e-09	0.110894	0.0635429	1_to_1	identical gene model		6;3	6;3	2	2	0	GRC Housekeeping, Gap, Path Problem, Variation			High Signal Region					0	Orphanet_586	0.47494	0
Blood	ENSG00000204310	AGPAT1	ENSG00000204310	CHM13_G0047545	AGPAT1	AGPAT1	protein_coding	protein_coding	13.9728	15.8568	12.135	13.425	1	1	-0.0354934	3.87742e-134	0.989941	0.98993	1_to_1	identical gene model	0.999747	7;7;7;7;7;7;5;5	7;7;7;7;7;7;5;5	8	8	0	GRC Housekeeping, Gap, Path Problem, Variation			High Signal Region					0	EFO_0000519	0.18479	0
Blood	ENSG00000204311	PJVK	ENSG00000204311	CHM13_G0033014	PJVK	PJVK	protein_coding	protein_coding	1.51228	1.67513	1.115	1.27	1	1	-0.0390315	2.24819e-73	0.891546	0.8901	1_to_1	identical gene model		8;7;7;6;7;5;7;5;6;3;5;4;5;3	8;7;7;6;7;5;7;5;6;3;5;4;5;3	14	14	0					1	Deafness, autosomal recessive 59	3	known_molec_cause	0	MONDO_0019588	0.66236	0
Blood	ENSG00000204314	PRRT1	ENSG00000204314	CHM13_G0047539	PRRT1	PRRT1	protein_coding	protein_coding	0.997983	1.12918	0.84	0.96	1	1	-0.0401545	3.67763e-93	0.946356	0.946311	1_to_1	identical gene model	0.999669	6;2;3;3;4	6;2;3;3;4	5	5	0	GRC Housekeeping, Gap, Path Problem, Variation								0	EFO_0004536	0.13769	0
Blood	ENSG00000204315	FKBPL	ENSG00000204315	CHM13_G0047538	FKBPL	FKBPL	protein_coding	protein_coding	18.434	20.5714	18.04	20.62	1	1	-0.0376547	4.5573e-140	0	0	1_to_1	identical gene model		2	2	1	1	0	GRC Housekeeping, Gap, Path Problem, Variation								0	EFO_0000304	0.24655	0
Blood	ENSG00000204316	MRPL38	ENSG00000204316	CHM13_G0025390	MRPL38	MRPL38	protein_coding	protein_coding	43.6624	49.1304	41.82	46.785	1	1	-0.0370933	2.24614e-136	0.975237	0.975238	1_to_1	identical gene model		9;2;5;4;3;4;3;2;6;4;3;5;4;2;4;4;3	9;2;5;4;3;4;3;2;6;4;3;5;4;2;4;4;3	17	17	0	Localization Problem								0	EFO_0005665	0.21901	0
Blood	ENSG00000204323	SMIM5	ENSG00000204323	CHM13_G0025373	SMIM5	SMIM5	protein_coding	protein_coding	8.10209	9.1	6.78	7.685	1	1	-0.0374845	2.94936e-132	0.784931	0.784948	1_to_1	identical gene model	0.999964	3;2;2	3;2;2	3	3	0	Clone Problem, Localization Problem								0	EFO_1001250	0.066939	0
Blood	ENSG00000204334	ERICH2	ENSG00000204334	CHM13_G0032851	ERICH2	ERICH2	protein_coding	protein_coding	1.19333	1.315	1.115	1.24	0	0			0	0	1_to_1	identical gene model	0.997217	5	5	1	1	0	Path Problem								0	EFO_0004530	0.24876	0
Blood	ENSG00000204335	SP5	ENSG00000204335	CHM13_G0032847	SP5	SP5	protein_coding	protein_coding	0.3375	0.39	0.21	0.24	0	0			0	0	1_to_1	identical gene model	0.998964	2;2	2;2	2	2	0	Path Problem								0	EFO_0007667	0.35647	0
Blood	ENSG00000204338	CYP21A1P	ENSG00000204338	CHM13_G0047527	CYP21A1P	CYP21A1P	transcribed_unprocessed_pseudogene	transcribed_unprocessed_pseudogene	0.634396	0.783978	0.53	0.67	1	1	-0.13409	2.27113e-05	0.739282	0.750446	1_to_1	identical gene model	0.998013	8;10	8;10	2	2	0	Variation, Path Problem, GRC Housekeeping			Low Mappability					0	Orphanet_2274	0.037224	0
Blood	ENSG00000204344	STK19	ENSG00000204344	CHM13_G0047524	STK19	STK19	protein_coding	protein_coding	14.0815	15.6749	13.85	15.32	1	1	-0.0358005	1.08709e-91	0.9571	0.957149	1_to_1	identical gene model	0.999896	8;3;8;3;7;8;6;4;3;6;8;5;3;6;3;6;2	8;3;8;3;7;8;6;4;3;6;8;5;3;6;3;6;2	17	17	0	Variation, Path Problem, GRC Housekeeping			Low Mappability					0	EFO_1001927;EFO_0000389	0.25871	0
Blood	ENSG00000204345	CD300LD	ENSG00000204345	CHM13_G0025314	CD300LD	CD300LD	protein_coding	protein_coding	4.45742	5.00246	2.39	2.63	1	1	-0.04293	3.50751e-36	0.000277778	0.000277778	1_to_1	identical gene model	0.99834	4	4	1	1	0	Variation, Localization Problem								0	EFO_0007989	0.21759	0
Blood	ENSG00000204347	BTBD17	ENSG00000204347	CHM13_G0025305	BTBD17	BTBD17	protein_coding	protein_coding	0.86	0.966172	0.585	0.655	1	1	-0.0386942	1.84782e-135	0	0	1_to_1	identical gene model	0.999696	3	3	1	1	0	Localization Problem								0	EFO_0000284	0.059088	0
Blood	ENSG00000204348	DXO	ENSG00000204348	CHM13_G0047523	DXO	DXO	protein_coding	protein_coding	3.81251	4.26469	3.76	4.21	1	1	-0.0383309	9.35892e-135	0.99026	0.990259	1_to_1	identical gene model		4;5;5;7;7;3;5;6;6;2;7;7;2;3;3	4;5;5;7;7;3;5;6;6;2;7;7;2;3;3	15	15	0	Variation, Path Problem, GRC Housekeeping			Low Mappability					0	EFO_0007937	0.13416	0
Blood	ENSG00000204351	SKIC2	ENSG00000204351	CHM13_G0047522	SKIV2L	SKIV2L	protein_coding	protein_coding	47.771	52.6406	44.97	50.71	1	1	-0.483184	1.86e-121	0.968418	0.954681	1_to_1	exon_count_diff		8;23;11;24;28;2;4;5;6;4;6;6;4;3;4;5	8;22;11;22;28;2;4;5;6;4;6;5;4;2;4;4	16	16	0	Variation, Path Problem, GRC Housekeeping			Low Mappability	1	Trichohepatoenteric syndrome 2	3	known_molec_cause	0	Orphanet_84064	0.6768	0
Blood	ENSG00000204352	FAM120A2P	ENSG00000204352	CHM13_G0056492	C9orf129	C9orf129	transcribed_unprocessed_pseudogene	transcribed_unprocessed_pseudogene	0.633333	0.84	0.76	0.84	0	0			0.999307	0.999313	1_to_1	identical gene model	0.998467	5;3	5;3	2	2	0												0
Blood	ENSG00000204356	NELFE	ENSG00000204356	CHM13_G0047520	NELFE	NELFE	protein_coding	protein_coding	6.36018	7.17144	5.84	6.38	1	1	-0.0378953	1.61653e-135	0.996896	0.996897	1_to_1	identical gene model		11;9;10;9;11;11;10;7;7;7;7;5;7;2	11;9;10;9;11;11;10;7;7;7;7;5;7;2	14	14	0	Variation, Path Problem, GRC Housekeeping			Low Mappability					0	EFO_0000764	0.59221	0
Blood	ENSG00000204361	NXPE2	ENSG00000204361	CHM13_G0010676	NXPE2	NXPE2	protein_coding	protein_coding	0.365	0.42	0.36	0.42	0	0			0	0	1_to_1	identical gene model	0.999818	6	6	1	1	0									0	EFO_0010750	0.21406	0
Blood	ENSG00000204362	LINC02783	ENSG00000204362	CHM13_G0000560	LINC02783	LINC02783	lncRNA	lncRNA	0.281429	0.261111	0.14	0.13	0	0			0.0909091	0.0909091	1_to_1	identical gene model	0.999915	3;4	3;4	2	2	0	Variation								0	EFO_0000326	0.043906	0
Blood	ENSG00000204363	SPANXN5	ENSG00000204363	CHM13_G0058361	SPANXN5	SPANXN5	protein_coding	protein_coding	2.49	2.66	2.49	2.66	0	0			0	0	1_to_1	identical gene model		2	2	1	1	0	Path Problem								0	EFO_0000311	0.0036958	0
Blood	ENSG00000204366	ZBTB12	ENSG00000204366	CHM13_G0047516	ZBTB12	ZBTB12	protein_coding	protein_coding	3.20293	3.59874	2.92	3.23	1	1	-0.0383932	2.95034e-133	0.000567901	0.000567901	1_to_1	identical gene model		2	2	1	1	0	Path Problem, Variation, GRC Housekeeping								0	EFO_0004645	0.12902	0
Blood	ENSG00000204368		ENSG00000204368	CHM13_G0058180	AC245047.1	AC245047.1	processed_pseudogene	processed_pseudogene	0.6	0.67	0.6	0.67	0	0			0	0	1_to_1	exon_length_diff		4	4	1	1	0	Path Problem											0
Blood	ENSG00000204370	SDHD	ENSG00000204370	CHM13_G0010609	SDHD	SDHD	protein_coding	protein_coding	69.4199	78.0037	66.685	74.98	1	1	-0.0467839	7.05083e-83	0.91216	0.911689	1_to_1	identical gene model	0.99988	4;4;4;4;3;3;5;5;3	4;4;4;4;3;3;5;5;3	9	9	0					1	Mitochondrial complex II deficiency, nuclear type 3;Paraganglioma and gastric stromal sarcoma;Paragangliomas 1, with or without deafness;Pheochromocytoma	3;3;3;3	known_molec_cause;known_molec_cause;known_molec_cause;known_molec_cause	0	MONDO_0017366	0.77948	1	familial paraganglioma	yes
Blood	ENSG00000204371	EHMT2	ENSG00000204371	CHM13_G0047514	EHMT2	EHMT2	protein_coding	protein_coding	10.3337	11.757	9.575	10.705	1	1	-0.0551219	1.14824e-62	0.992633	0.992503	1_to_1	exon_count_diff		26;27;28;27;9;9;26;10;7;4;3;4	26;27;28;27;9;9;25;10;7;4;3;4	12	12	0	Path Problem, Variation, GRC Housekeeping								0	EFO_0000519	0.28158	0
Blood	ENSG00000204375																									0												0
Blood	ENSG00000204376																									0												0
Blood	ENSG00000204377																									0												0
Blood	ENSG00000204379	XAGE1A	ENSG00000204379	CHM13_G0058339	XAGE1A	XAGE1A	protein_coding	protein_coding					0	0			1	1	1_to_1	exon_length_diff		4;4;4;2	4;4;4;2	4	4	1	Path Problem		High Signal Region						0	EFO_0000756	0.047676	0
Blood	ENSG00000204380	PKP4-AS1	ENSG00000204380	CHM13_G0032696	PKP4-AS1	PKP4-AS1	lncRNA	lncRNA	0.246735	0.249825	0.17	0.16	0	0			0.807788	0.807788	1_to_1	identical gene model	0.999889	4;2;2	4;2;2	3	3	0	Path Problem								0	EFO_0000199	0.0023325	0
Blood	ENSG00000204381	LAYN	ENSG00000204381	CHM13_G0010581	LAYN	LAYN	protein_coding	protein_coding	0.232632	0.2555	0.18	0.2	0	0			0.997029	0.99705	1_to_1	exon_length_diff		5;7;6;8;8;6;7;6;5;4	5;7;6;8;8;6;7;6;5;4	10	10	0									0	EFO_0004526	0.2324	0
Blood	ENSG00000204382	XAGE1B	ENSG00000204382	CHM13_G0058340	XAGE1B	XAGE1B	protein_coding	protein_coding	12.5	5.12667	12.5	0.7	0	0			0.9	0.625	1_to_1	identical gene model	0.999905	4;4;4;2;4;2	4;4;4;2;4;2	6	6	1	Path Problem		High Signal Region						0	EFO_0000311	0.0066524	0
Blood	ENSG00000204385	SLC44A4	ENSG00000204385	CHM13_G0047512	SLC44A4	SLC44A4	protein_coding	protein_coding	0.39	0.4525	0.285	0.34	0	0			0.918367	0.918367	1_to_1	identical gene model	0.998988	21;20;21;21;2;13;4;3;6;6	21;20;21;21;2;13;4;3;6;6	10	10	0	Path Problem, Variation, GRC Housekeeping			High Signal Region	1	?Deafness, autosomal dominant 72	3	known_molec_cause	0	MONDO_0019587	0.46066	0
Blood	ENSG00000204386	NEU1	ENSG00000204386	CHM13_G0047511	NEU1	NEU1	protein_coding	protein_coding	11.4757	12.8892	11.565	13.12	1	1	-0.036061	1.33034e-119	0.944454	0.944475	1_to_1	identical gene model	0.999966	6;3;4;6	6;3;4;6	4	4	0	Path Problem, Variation, GRC Housekeeping			High Signal Region	1	Sialidosis, type I;Sialidosis, type II	3;3	known_molec_cause;known_molec_cause	1	Orphanet_87876	0.81556	0
Blood	ENSG00000204387	SNHG32	ENSG00000204387	CHM13_G0047508	SNHG32	SNHG32	lncRNA	lncRNA	110.962	122.822	99.865	112.11	1	1	-0.0387359	1.08663e-135	0.953272	0.953278	1_to_1	identical gene model		4;4;4;5;3;5;4;5;3;2	4;4;4;5;3;5;4;5;3;2	10	10	0	Path Problem, Variation, GRC Housekeeping			High Signal Region					0	EFO_0000616	0.03608	0
Blood	ENSG00000204388	HSPA1B	ENSG00000204388	CHM13_G0047506	HSPA1B	HSPA1B	protein_coding	protein_coding	25.0841	32.931	24.26	31.075	1	1	-0.259111	1.29146e-43	0.961287	0.950763	1_to_1	exon_length_diff		1	1	1	1	0	Path Problem, Variation, GRC Housekeeping			High Signal Region					0	EFO_0000341	0.41698	0
Blood	ENSG00000204389	HSPA1A	ENSG00000204389	CHM13_G0047505	HSPA1A	HSPA1A	protein_coding	protein_coding	55.6274	63.4999	43.215	47.6	1	1	-0.0391576	2.78067e-134	0.97055	0.970094	1_to_1	identical gene model	0.999543	1;2	1;2	2	2	0	Path Problem, Variation, GRC Housekeeping			High Signal Region					0	EFO_0000341	0.47913	0
Blood	ENSG00000204390	HSPA1L	ENSG00000204390	CHM13_G0047504	HSPA1L	HSPA1L	protein_coding	protein_coding	17.7702	19.8293	17.14	19.085	1	1	-0.0365016	3.36952e-79	0.000425986	0.000425986	1_to_1	identical gene model	0.999408	2	2	1	1	0	Path Problem, Variation, GRC Housekeeping			High Signal Region					0	EFO_0000729	0.49255	0
Blood	ENSG00000204392	LSM2	ENSG00000204392	CHM13_G0047503	LSM2	LSM2	protein_coding	protein_coding	21.9444	24.5543	20.43	23.12	1	1	-0.0377643	4.36999e-132	0.957233	0.957221	1_to_1	identical gene model		5;4;4;3;5;5;3	5;4;4;3;5;5;3	7	7	0	Path Problem, Variation, GRC Housekeeping			High Signal Region					0	EFO_0004622	0.061948	0
Blood	ENSG00000204393	NOL4L-DT	ENSG00000204393	CHM13_G0034786	NOL4L-DT	NOL4L-DT	lncRNA	lncRNA					0	0			1	1	1_to_1	identical gene model		3;3	3;3	2	2	0												0
Blood	ENSG00000204394	VARS1	ENSG00000204394	CHM13_G0047501	VARS1	VARS1	protein_coding	protein_coding	38.3135	15.4654	38.585	13.515	1	1	4.01954	6.54554e-179	0.743089	0.991538	1_to_1	transcript_count_diff		30;2;3;10;8;3;2;3;6;4;4;8;5;2	30;2;29;30;2;10;7;2;1;3;6;4;4;8;5;2	14	16	0	Path Problem, Variation, GRC Housekeeping			High Signal Region	1	Neurodevelopmental disorder with microcephaly, seizures, and cortical atrophy	3	known_molec_cause	0	EFO_0009644	0.6592	0
Blood	ENSG00000204396	VWA7	ENSG00000204396	CHM13_G0047500	VWA7	VWA7	protein_coding	protein_coding	2.98798	3.28781	2.46	2.68	1	1	-0.127838	3.20081e-10	0.713433	0.688721	1_to_1	exon_count_diff		17;5;15;2;2	17;5;14;2;2	5	5	0	Path Problem, Variation, GRC Housekeeping			High Signal Region					0	EFO_0001060	0.32237	0
Blood	ENSG00000204397	CARD16	ENSG00000204397	CHM13_G0010480	CARD16	CARD16	protein_coding	protein_coding	9.5771	10.5094	6.44	7.09	1	1	-0.0350124	8.91932e-45	0.97912	0.9792	1_to_1	identical gene model	0.999914	4;3;3;4;4;3;3;2	4;3;3;4;4;3;3;2	8	8	0									0	EFO_0004581	0.14403	0
Blood	ENSG00000204398		ENSG00000204398	CHM13_G0015561	AL359649.1	AL359649.1	lncRNA	lncRNA	0.81	0.89	0.81	0.89	0	0			0	0	1_to_1	identical gene model	0.999425	1;4	1;4	2	2	0	Sub-task, Gap											0
Blood	ENSG00000204399		ENSG00000204399	CHM13_G0032245	AC012306.1	AC012306.1	processed_pseudogene	processed_pseudogene					0	0					1_to_1	identical gene model		1	1	1	1	0	Path Problem											0
Blood	ENSG00000204403	CASP12	ENSG00000204403	CHM13_G0010474	CASP12	CASP12	polymorphic_pseudogene	polymorphic_pseudogene	0.52	0.56	0.52	0.56	0	0			0.994603	0.994603	1_to_1	exon_count_diff		9;8;7;8;4;6;6;5;6;7;5;6	8;8;7;8;4;6;6;5;6;7;5;6	12	12	0	Variation				1	{Sepsis, susceptibility to}	3	known_molec_cause	0	EFO_0001422	0.094428	0
Blood	ENSG00000204406	MBD5	ENSG00000204406	CHM13_G0032572	MBD5	MBD5	protein_coding	protein_coding	7.1511	7.95922	6.01	6.655	1	1	-0.0363572	1.83062e-87	0.939916	0.940013	1_to_1	exon_length_diff		15;4;5;14;2;3;4;4;4;4;2;14;2;5;4;2;2;5;6;8;2;2;2;3;10;6;7;2;5;2;2;2;2	15;4;5;14;2;3;4;4;4;4;2;14;2;5;4;2;2;5;6;8;2;2;2;3;10;6;7;2;5;2;2;2;2	33	33	0	Path Problem			High Signal Region	1	Intellectual developmental disorder, autosomal dominant 1	3	known_molec_cause	0	Orphanet_178469	0.68465	0
Blood	ENSG00000204410	MSH5	ENSG00000204410	CHM13_G0047495	MSH5	MSH5	protein_coding	protein_coding	7.46819	8.34614	7.06	7.98	1	1	-0.0318123	1.75906e-49	0.966168	0.966309	1_to_1	identical gene model	0.999993	6;25;8;25;5;9;20;25;25;24;22;12;5;6;7;14;4;2;8;5;2	6;25;8;25;5;9;20;25;25;24;22;12;5;6;7;14;4;2;8;5;2	21	21	0	Path Problem, Variation, GRC Housekeeping				1	?Premature ovarian failure 13	3	known_molec_cause	0	EFO_0000279	0.50144	0
Blood	ENSG00000204414	CSHL1	ENSG00000204414	CHM13_G0025087	CSHL1	CSHL1	protein_coding	protein_coding	1.9	2.13	1.9	2.13	0	0			0.5	0.5	1_to_1	identical gene model	0.999852	3;5;5;4;4;5;3;2;1;3	3;5;5;4;4;5;3;2;1;3	10	10	0	Gap								0	EFO_0004339	0.19398	0
Blood	ENSG00000204420	MPIG6B	ENSG00000204420	CHM13_G0047491	MPIG6B	MPIG6B	protein_coding	protein_coding	2.25891	2.56883	1.57	1.77	1	1	-0.0387832	9.31015e-125	0.992071	0.992081	1_to_1	identical gene model	0.99999	7;5;5;5;6;6;6;3;4;4;5	7;5;5;5;6;6;6;3;4;4;5	11	11	0	Path Problem, Variation, GRC Housekeeping				1	?Thrombocytopenia, anemia, and myelofibrosis	3	known_molec_cause	0	MONDO_0044316	0.59851	0
Blood	ENSG00000204421	LY6G6C	ENSG00000204421	CHM13_G0047492	LY6G6C	LY6G6C	protein_coding	protein_coding	0.655833	0.735833	0.58	0.645	0	0			0.938733	0.938733	1_to_1	identical gene model		3;4	3;4	2	2	0	Path Problem, Variation, GRC Housekeeping								0	EFO_0004526	0.17631	0
Blood	ENSG00000204422		ENSG00000204422	CHM13_G0047485	AL662899.1	AL662899.1	protein_coding	protein_coding	0.236111	0.262222	0.21	0.235	0	0			0.999888	0.999888	1_to_1	identical gene model	0.999706	22	22	1	1	0	Path Problem, Variation, GRC Housekeeping											0
Blood	ENSG00000204424	LY6G6F	ENSG00000204424	CHM13_G0047487	LY6G6F	LY6G6F	protein_coding	protein_coding	8.38938	9.41238	7	7.88	1	1	-0.0380715	2.401e-129	0.697672	0.697717	1_to_1	identical gene model		6	6	1	1	0	Path Problem, Variation, GRC Housekeeping								0	EFO_0004587	0.46197	0
Blood	ENSG00000204427	ABHD16A	ENSG00000204427	CHM13_G0047484	ABHD16A	ABHD16A	protein_coding	protein_coding	45.9504	51.2059	45.71	51.05	1	1	-0.0365511	1.1938e-49	0.981513	0.981548	1_to_1	identical gene model	0.999737	20;5;10;20;19;18;4;3;8;8;11;3;2;6;6;7	20;5;10;20;19;18;4;3;8;8;11;3;2;6;6;7	16	16	0	Path Problem, Variation, GRC Housekeeping				1	Spastic paraplegia 86, autosomal recessive	3	known_molec_cause	0	Orphanet_102013	0.41578	0
Blood	ENSG00000204428	LY6G5C	ENSG00000204428	CHM13_G0047483	LY6G5C	LY6G5C	protein_coding	protein_coding	10.9582	12.3296	9.79	10.69	1	1	-0.0381113	5.66451e-134	0.875431	0.875431	1_to_1	identical gene model		4;3;3;4;2;3;2	4;3;3;4;2;3;2	7	7	0	Path Problem, Variation, GRC Housekeeping								0	EFO_0004984	0.073324	0
Blood	ENSG00000204429		ENSG00000204429	CHM13_G0056386	AL451142.1	AL451142.1	processed_pseudogene	processed_pseudogene	0.791538	0.88	0.68	0.75	0	0			0	0	1_to_1	identical gene model		1	1	1	1	0	Variation											0
Blood	ENSG00000204434	POTEKP	ENSG00000204434	CHM13_G0032384	POTEKP	POTEKP	unprocessed_pseudogene	unprocessed_pseudogene	0.482	0.526	0.43	0.47	0	0			0.25	0.25	1_to_1	identical gene model	0.996146	11	11	1	1	0	Missing sequence, Path Problem								0	EFO_0000311	0.0014783	0
Blood	ENSG00000204435	CSNK2B	ENSG00000204435	CHM13_G0047480	CSNK2B	CSNK2B	protein_coding	protein_coding	35.5375	39.82	35.42	39.375	1	1	-0.0359948	4.26618e-83	0.984665	0.98464	1_to_1	identical gene model	0.999627	7;7;5;3;5;2;7;7	7;7;5;3;5;2;7;7	8	8	0	Path Problem, Variation, GRC Housekeeping				1	Poirier-Bienvenu neurodevelopmental syndrome	3	known_molec_cause	0	MONDO_0032889	0.69113	0
Blood	ENSG00000204437	CTSLP6	ENSG00000204437	CHM13_G0006792	CTSLP6	CTSLP6	unprocessed_pseudogene	unprocessed_pseudogene		0.51		0.51	0	0				0	1_to_1	identical gene model	0.99914	7	7	1	1	0	GRC Housekeeping			High Signal Region								0
Blood	ENSG00000204438	GPANK1	ENSG00000204438	CHM13_G0047478	GPANK1	GPANK1	protein_coding	protein_coding	0.780493	0.869464	0.64	0.7	1	1	-0.0387703	2.17543e-133	0.997748	0.997748	1_to_1	identical gene model	0.999961	3;4;4;4;4;3;3;3	3;4;4;4;4;3;3;3	8	8	0	Path Problem, Variation, GRC Housekeeping								0	MONDO_0002462	0.096275	0
Blood	ENSG00000204439	C6orf47	ENSG00000204439	CHM13_G0047476	C6orf47	C6orf47	protein_coding	protein_coding	87.2717	97.7865	87.475	99.205	1	1	-0.0378177	6.32917e-126	0.108421	0.108341	1_to_1	identical gene model	0.999758	1	1	1	1	0	Path Problem, Variation, GRC Housekeeping								0	EFO_0007800	0.11884	0
Blood	ENSG00000204442	NALF1	ENSG00000204442	CHM13_G0015498	FAM155A	FAM155A	protein_coding	protein_coding	0.345	0.311667	0.315	0.235	0	0			0	0	1_to_1	exon_length_diff		3	3	1	1	0									0	EFO_0009959	0.44309	0
Blood	ENSG00000204444	APOM	ENSG00000204444	CHM13_G0047475	APOM	APOM	protein_coding	protein_coding	2	2.2412	1.63	1.83	1	1	-0.0389931	3.57604e-133	0.901166	0.901166	1_to_1	identical gene model		5;6;6	5;6;6	3	3	0	Path Problem, Variation, GRC Housekeeping								0	EFO_0000389	0.18479	0
Blood	ENSG00000204446	LINC02872	ENSG00000204446	CHM13_G0056356	LINC02872	LINC02872	lncRNA	lncRNA	0.526	0.576	0.72	0.74	0	0			0	0	1_to_1	identical gene model	0.998587	2	2	1	1	0												0
Blood	ENSG00000204449	TRIM49C	ENSG00000204449	CHM13_G0010252	TRIM49C	TRIM49C	protein_coding	protein_coding	0.21	0.24	0.21	0.24	0	0			0.5	0.5	1_to_1	identical gene model		8	8	1	1	0				High Signal Region					0	EFO_0000503	0.23388	0
Blood	ENSG00000204450	TRIM64	ENSG00000204450	CHM13_G0010247	TRIM64	TRIM64	protein_coding	protein_coding	0.408462	1.28067	0.3	0.935	0	1			0.977936	0.759347	1_to_1	identical gene model	0.996175	6	6	1	1	0				High Signal Region					0	EFO_0005090	0.026534	0
Blood	ENSG00000204455	TRIM51BP	ENSG00000204455	CHM13_G0010236	TRIM51BP	TRIM51BP	unprocessed_pseudogene	unprocessed_pseudogene	2.12995	1.85295	1.53	1.31	1	1	0.627796	1.30693e-22	0.543651	0.753226	1_to_1	identical gene model		6	6	1	1	0				High Signal Region								0
Blood	ENSG00000204456		ENSG00000204456	CHM13_G0010229	AP003122.1	AP003122.1	unprocessed_pseudogene	unprocessed_pseudogene					0	0					1_to_1	identical gene model		3	3	1	1	0				High Signal Region								0
Blood	ENSG00000204460	LINC01854	ENSG00000204460	CHM13_G0032261	LINC01854	LINC01854	lncRNA	lncRNA	0.196667	0.22	0.21	0.23	0	0			0	0	1_to_1	identical gene model	0.998567	5	5	1	1	0	Path Problem											0
Blood	ENSG00000204463	BAG6	ENSG00000204463	CHM13_G0047474	BAG6	BAG6	protein_coding	protein_coding	76.4204	96.8717	74.645	94.61	1	1	-0.145107	8.37429e-63	0.992587	0.991887	1_to_1	exon_count_diff		25;25;4;6;4;2;24;25;23;3;5;16;3;5;4;5;12;2;6;7;6;7;6;7;7;6;6;6;5	25;25;4;6;3;2;24;25;23;3;5;16;3;5;4;5;12;2;6;7;6;7;6;7;7;6;6;6;5	29	29	0	Path Problem, Variation, GRC Housekeeping								0	EFO_0006336	0.19719	0
Blood	ENSG00000204464	TMEM51-AS2	ENSG00000204464	CHM13_G0000459	C1orf195	C1orf195	lncRNA	lncRNA	1.47	1.66667	1.57	1.74	0	0			0	0	1_to_1	identical gene model	0.996411	2;2	2;2	2	2	0												0
Blood	ENSG00000204469	PRRC2A	ENSG00000204469	CHM13_G0047471	PRRC2A	MSTRG.4802	protein_coding	protein_coding	51.8637	58.5825	50.76	57.31	1	1	-0.0459468	1.02816e-30	0.987352	0.992603	1_to_1	transcript_count_diff		31;31;8;2;3;2;2;2;2;2;4;5;3;3	22;24;31;31;8;2;3;2;2;2;2;2;4;5;3;3	14	16	0	Path Problem, Variation, GRC Housekeeping								0	EFO_0005091	0.28205	0
Blood	ENSG00000204471	TBC1D3P4	ENSG00000204471	CHM13_G0023380	TBC1D3P4	TBC1D3P4	unprocessed_pseudogene	unprocessed_pseudogene					0	0					1_to_1	identical gene model		12	12	1	1	0	Variation			High Signal Region								0
Blood	ENSG00000204472	AIF1	ENSG00000204472	CHM13_G0047470	AIF1	AIF1	protein_coding	protein_coding	330.162	365.422	300.505	334.705	1	1	-0.0386026	1.12713e-131	0.859775	0.859736	1_to_1	identical gene model	0.99961	3;6;6;4;3	3;6;6;4;3	5	5	0	Path Problem, Variation, GRC Housekeeping								0	EFO_0003767	0.16209	0
Blood	ENSG00000204475	NCR3	ENSG00000204475	CHM13_G0047468	NCR3	NCR3	protein_coding	protein_coding	17.2103	19.1209	15.7	17.48	1	1	-0.0309811	4.85226e-28	0.963733	0.963907	1_to_1	identical gene model	0.999272	4;4;4;4;4;5	4;4;4;4;4;5	6	6	0	Path Problem, Variation, GRC Housekeeping				1	{Malaria, mild, susceptibility to}	3	known_molec_cause	0	EFO_0000763	0.37054	0
Blood	ENSG00000204478	PRAMEF20	ENSG00000204478	CHM13_G0000442	PRAMEF20	PRAMEF20	protein_coding	protein_coding					0	0			1	1	1_to_1	identical gene model	0.999096	4;3	4;3	2	2	0	Gap, GRC Housekeeping, Path Problem								0	EFO_0000279	0.094988	0
Blood	ENSG00000204479	PRAMEF17	ENSG00000204479	CHM13_G0000441	PRAMEF17	PRAMEF17	protein_coding	protein_coding	0.53	0.55	0.53	0.55	0	0			0	0	1_to_1	identical gene model	0.999708	3	3	1	1	0	Gap, GRC Housekeeping, Path Problem								0	EFO_0000279	0.094988	0
Blood	ENSG00000204480	PRAMEF19	ENSG00000204480	CHM13_G0000440	PRAMEF19	PRAMEF19	protein_coding	protein_coding	0.8	0.883333	0.59	0.61	0	0			0	0	1_to_1	identical gene model	0.999069	3	3	1	1	0	Gap, GRC Housekeeping, Path Problem								0	EFO_0000279	0.094988	0
Blood	ENSG00000204481	PRAMEF14	ENSG00000204481	CHM13_G0000439	PRAMEF14	PRAMEF14	protein_coding	protein_coding	0.26	0.16	0.26	0.16	0	0			0.333333	0.75	1_to_1	identical gene model	0.999774	4;2	4;2	2	2	0	Gap, GRC Housekeeping, Path Problem								0	EFO_0000279	0.094988	0
Blood	ENSG00000204482	LST1	ENSG00000204482	CHM13_G0047467	LST1	LST1	protein_coding	protein_coding	1124.77	986.142	1086.64	970.575	1	1	0.259395	1.22997e-111	0.882057	0.894908	1_to_1	exon_length_diff		4;2;3;4;5;4;3;3;2;3;4;4;3;3;2;4;3;3;4;3	4;2;3;4;5;4;3;3;2;3;4;4;3;3;2;4;3;3;4;3	20	20	0	Path Problem, Variation, GRC Housekeeping				1	Hyperbilirubinemia, Rotor type, digenic	3	known_molec_cause	0	EFO_0008354	0.20499	0
Blood	ENSG00000204485																									0												0
Blood	ENSG00000204486																									0												0
Blood	ENSG00000204488																									0												0
Blood	ENSG00000204498	NFKBIL1	ENSG00000204498	CHM13_G0047463	NFKBIL1	NFKBIL1	protein_coding	protein_coding	4.23733	4.75337	3.805	4.33	1	1	-0.0437601	1.71813e-54	0.983113	0.983107	1_to_1	identical gene model	0.999889	4;4;4;4;3	4;4;4;4;3	5	5	0	Path Problem, Variation, GRC Housekeeping				1	{Rheumatoid arthritis, susceptibility to}	3	known_molec_cause	0	EFO_0000685	0.41805	0
Blood	ENSG00000204501	PRAMEF15	ENSG00000204501	CHM13_G0000437	PRAMEF15	PRAMEF15	protein_coding	protein_coding	0.37	0.45	0.37	0.45	0	0			0.666667	0.875	1_to_1	identical gene model		4	4	1	1	0	Gap, GRC Housekeeping, Path Problem			High Signal Region					0	EFO_0000279	0.094988	0
Blood	ENSG00000204502																									0												0
Blood	ENSG00000204503																									0												0
Blood	ENSG00000204505	PRAMEF9	ENSG00000204505	CHM13_G0000424	PRAMEF9	PRAMEF9	protein_coding	protein_coding					0	0			1	1	1_to_1	exon_length_diff		4	4	1	1	0	Missing sequence, Gap, GRC Housekeeping, Path Problem								0	EFO_0000279	0.094988	0
Blood	ENSG00000204508																									0												0
Blood	ENSG00000204510	PRAMEF7	ENSG00000204510	CHM13_G0000416	PRAMEF7	PRAMEF7	protein_coding	protein_coding					0	0			1	1	1_to_1	identical gene model	0.997939	3	3	1	1	0	Missing sequence, Gap, Path Problem			High Signal Region					0	EFO_0000279	0.094988	0
Blood	ENSG00000204511	MCCD1	ENSG00000204511	CHM13_G0047456	MCCD1	MCCD1	protein_coding	protein_coding	1.11857	1.22727	0.84	0.945	0	0			0	0	1_to_1	identical gene model	0.993693	2	2	1	1	0	Path Problem, Variation, GRC Housekeeping								0	EFO_0004705	0.21086	0
Blood	ENSG00000204513																									0												0
Blood	ENSG00000204514	ZNF814	ENSG00000204514	CHM13_G0029872	ZNF814	ZNF814	protein_coding	protein_coding	15.2455	16.7415	14.67	15.93	1	1	-0.0150192	1.87421e-05	0.801684	0.804484	1_to_1	exon_length_diff		2;3;4;3;6;2;1;5;4;4;4;3;1;7;2	2;3;4;3;6;2;1;5;4;4;4;3;1;7;2	15	15	0									0	MONDO_0001528	0.34295	0
Blood	ENSG00000204516	MICB	ENSG00000204516	CHM13_G0047451	MICB	MICB	protein_coding	protein_coding	4.19526	4.71393	3.935	4.42	1	1	-0.0396915	3.16592e-22	0.983782	0.984447	1_to_1	exon_length_diff		6;6;6;3	6;6;6;3	4	4	0	Path Problem, Variation, GRC Housekeeping								0	EFO_0000685	0.38167	0
Blood	ENSG00000204518	AADACL4	ENSG00000204518	CHM13_G0000402	AADACL4	AADACL4	protein_coding	protein_coding	0.64	0.67	0.64	0.67	0	0			0	0	1_to_1	identical gene model		4	4	1	1	0	Path Problem								0	EFO_0006939	0.053205	0
Blood	ENSG00000204519	ZNF551	ENSG00000204519	CHM13_G0029862	ZNF551	ZNF551	protein_coding	protein_coding	7.79288	8.64221	6.97	7.86	1	1	-0.0248195	3.41973e-11	0.485783	0.488498	1_to_1	exon_length_diff		3;3;2;3	3;3;2;3	4	4	0									0	EFO_0005854	0.025252	0
Blood	ENSG00000204520	MICA	ENSG00000204520	CHM13_G0047444	MICA	MICA	protein_coding	protein_coding	8.23535	9.75691	7.25	8.65	1	1	-0.0693896	2.29555e-27	0.964234	0.963242	1_to_1	identical gene model	0.999464	6;6;2;3;4;6;5	6;6;2;3;4;6;5	7	7	0	Path Problem, Variation, Clone Problem, GRC Housekeeping								0	EFO_0004339	0.43199	0
Blood	ENSG00000204524	ZNF805	ENSG00000204524	CHM13_G0029825	ZNF805	ZNF805	protein_coding	protein_coding	3.43847	3.85811	3.3	3.76	1	1	-0.0387636	2.4513e-27	0.539665	0.539764	1_to_1	exon_length_diff		4;3	4;3	2	2	0									0	EFO_0004305	0.12313	0
Blood	ENSG00000204525	HLA-C	ENSG00000204525	CHM13_G0047428	HLA-C	HLA-C	protein_coding	protein_coding	378.241	619.504	327.025	606.92	1	1	-0.809037	4.01669e-26	0.99695	0.996359	1_to_1	exon_length_diff		8;8;8;2;4;6;8;5;3;2	8;8;8;2;4;6;8;5;3;2	10	10	0	Path Problem, Variation, GRC Housekeeping				1	{HIV-1 viremia, susceptibility to};{Psoriasis susceptibility 1}	3;3	known_molec_cause;known_molec_cause	0	MONDO_0100096	0.59625	0
Blood	ENSG00000204528	PSORS1C3	ENSG00000204528	CHM13_G0047422	PSORS1C3	PSORS1C3	lncRNA	lncRNA	2.70277	2.9898	2.27	2.48	1	1	-0.0370314	1.6272e-19	0	0	1_to_1	identical gene model	0.995424	3	3	1	1	0	Clone Problem, Path Problem, Variation, GRC Housekeeping								0	EFO_1001494	0.027389	0
Blood	ENSG00000204529	GUCY2EP	ENSG00000204529	CHM13_G0010019	GUCY2EP	GUCY2EP	transcribed_unprocessed_pseudogene	transcribed_unprocessed_pseudogene	1.22706	1.35382	0.92	1.03	0	0			0.162393	0.162393	1_to_1	identical gene model	0.999204	13;2;2	13;2;2	3	3	0									0	MONDO_0019200;Orphanet_791	0.0081924	0
Blood	ENSG00000204531	POU5F1	ENSG00000204531	CHM13_G0047421	POU5F1	POU5F1	protein_coding	protein_coding	0.50031	0.587959	0.38	0.46	1	1	-0.217489	9.90489e-05	0.943168	0.90752	1_to_1	exon_length_diff		5;5;4;5;5;3;2;3	5;5;4;5;5;3;2;3	8	8	0	Clone Problem, Path Problem, Variation, GRC Housekeeping								0	EFO_0000178	0.37013	1			yes
Blood	ENSG00000204532	ZSCAN5C	ENSG00000204532	CHM13_G0029771	ZSCAN5C	ZSCAN5C	protein_coding	protein_coding	0.492	0.544	0.46	0.5	0	0			0.961988	0.961988	1_to_1	identical gene model		5;4	5;4	2	2	0									0	Orphanet_1429	0.073916	0
Blood	ENSG00000204533																									0												0
Blood	ENSG00000204536	CCHCR1	ENSG00000204536	CHM13_G0047419	CCHCR1	CCHCR1	protein_coding	protein_coding	4.77289	5.16174	4.105	4.35	1	1	-0.102481	0.00156137	0.995217	0.995045	1_to_1	exon_count_diff		18;18;16;19;19;18;4;4;14;3;6;5;5;2;4;5;5;5;3;4;4;5;4;4;4;5;3;5;3;3;4;2	18;18;16;19;19;18;4;4;13;3;6;5;5;2;3;5;5;5;3;4;4;5;4;4;4;5;3;5;2;2;4;2	32	32	0	Clone Problem, Path Problem, Variation, GRC Housekeeping								0	EFO_0001663	0.23667	0
Blood	ENSG00000204538	PSORS1C2	ENSG00000204538	CHM13_G0047417	PSORS1C2	PSORS1C2	protein_coding	protein_coding	0.553333	0.626667	0.51	0.59	0	0			0	0	1_to_1	identical gene model	0.999223	2	2	1	1	0	Clone Problem, Path Problem, Variation, GRC Housekeeping								0	MONDO_0005090	0.23722	0
Blood	ENSG00000204539	CDSN	ENSG00000204539	CHM13_G0047416	CDSN	CDSN	protein_coding	protein_coding					0	0			1	1	1_to_1	exon_length_diff		2	2	1	1	0	Clone Problem, Path Problem, Variation, GRC Housekeeping				1	Hypotrichosis 2;Lenz-Majewski hyperostotic dwarfism;Peeling skin syndrome 1;Pityriasis rubra pilaris;Psoriasis 2	3;3;3;3;3	known_molec_cause;known_molec_cause;known_molec_cause;known_molec_cause;known_molec_cause	0	Orphanet_90368	0.69759	0
Blood	ENSG00000204540	PSORS1C1	ENSG00000204540	CHM13_G0047415	PSORS1C1	PSORS1C1	protein_coding	protein_coding	0.728182	0.79	0.6	0.63	0	0			0.605105	0.62619	1_to_1	exon_length_diff		2;4;6;2;2;3;2;4;2	2;4;6;2;2;3;2;4;2	9	9	0	Clone Problem, Path Problem, Variation, GRC Housekeeping								0	Orphanet_263543	0.48772	0
Blood	ENSG00000204542	C6orf15	ENSG00000204542	CHM13_G0047414	C6orf15	C6orf15	protein_coding	protein_coding	3.515	4.225	3.515	4.225	0	0			0	0	1_to_1	identical gene model		2	2	1	1	0	Clone Problem, Path Problem, Variation, GRC Housekeeping								0	EFO_0004237	0.29976	0
Blood	ENSG00000204544	MUC21	ENSG00000204544	CHM13_G0047410	MUC21	MUC21	protein_coding	protein_coding	0.423333	0.456667	0.48	0.54	0	0			0	0	1_to_1	identical gene model	0.999769	3;3	3;3	2	2	0	Variation, Path Problem, GRC Housekeeping								0	EFO_0000519	0.27188	0
Blood	ENSG00000204547	DEFB122	ENSG00000204547	CHM13_G0034737	DEFB122	DEFB122	transcribed_unprocessed_pseudogene	transcribed_unprocessed_pseudogene					0	0					1_to_1	identical gene model		3;2	3;2	2	2	0									0	EFO_0000479	0.011827	0
Blood	ENSG00000204548	DEFB121	ENSG00000204548	CHM13_G0034736	DEFB121	DEFB121	protein_coding	protein_coding					0	0					1_to_1	identical gene model		2;2	2;2	2	2	0									0	EFO_0004533	0.30247	0
Blood	ENSG00000204555	CFTRP3	ENSG00000204555	CHM13_G0034706	CFTRP3	CFTRP3	processed_pseudogene	processed_pseudogene					0	0					1_to_1	identical gene model		1	1	1	1	0	Gap, Missing sequence											0
Blood	ENSG00000204556		ENSG00000204556		AL450124.1		unprocessed_pseudogene		4.33177		3.075		0				0.567417		hg38_spec_gene			4		1		0												0
Blood	ENSG00000204560	DHX16	ENSG00000204560	CHM13_G0047382	DHX16	DHX16	protein_coding	protein_coding	44.1479	49.7178	45.12	50.46	1	1	-0.0380694	9.20586e-124	0.852262	0.8521	1_to_1	identical gene model	0.999969	12;20;3;6	12;20;3;6	4	4	0	Path Problem, Variation, GRC Housekeeping				1	Neuromuscular disease and ocular or auditory anomalies with or without seizures	3	known_molec_cause	0	MONDO_0032890	0.59158	0
Blood	ENSG00000204564	C6orf136	ENSG00000204564	CHM13_G0047381	C6orf136	C6orf136	protein_coding	protein_coding	9.07893	10.1256	7.185	8.215	1	1	-0.0386552	7.53649e-135	0.98931	0.989308	1_to_1	identical gene model		6;4;6;6;3;6;5;3;6;4;3;3;2;2	6;4;6;6;3;6;5;3;6;4;3;3;2;2	14	14	0	Path Problem, Variation, GRC Housekeeping								0	EFO_0004584	0.17529	0
Blood	ENSG00000204568	MRPS18B	ENSG00000204568	CHM13_G0047378	MRPS18B	MRPS18B	protein_coding	protein_coding	7.44158	8.2443	7.07	7.71	1	1	-0.0195878	4.89161e-05	0.980074	0.980328	1_to_1	exon_count_diff		7;4;5;7	7;4;5;6	4	4	0	Path Problem, Variation, GRC Housekeeping			High Signal Region					0	EFO_0004842	0.045172	0
Blood	ENSG00000204569	PPP1R10	ENSG00000204569	CHM13_G0047377	PPP1R10	PPP1R10	protein_coding	protein_coding	82.3021	91.8937	83.52	92.995	1	1	-0.0294194	6.10697e-69	0.245871	0.246752	1_to_1	exon_length_diff		20;2;2;4;2;4;2	20;2;2;4;2;4;2	7	7	0	Path Problem, Variation, GRC Housekeeping			High Signal Region					0	EFO_0005091	0.13782	0
Blood	ENSG00000204571	KRTAP5-11	ENSG00000204571	CHM13_G0009816	KRTAP5-11	KRTAP5-11	protein_coding	protein_coding	0.77	0.745	0.87	0.745	0	0			0.25	0.333333	1_to_1	identical gene model	0.999729	2;1;3	2;1;3	3	3	0									0	MONDO_0005178	0.20954	0
Blood	ENSG00000204572	KRTAP5-10	ENSG00000204572	CHM13_G0009814	KRTAP5-10	KRTAP5-10	protein_coding	protein_coding	0.544063	0.897143	0.45	0.48	0	0			0	0	1_to_1	exon_length_diff		1	1	1	1	0									0	EFO_0000181;EFO_0000349;EFO_0000519	0.18479	0
Blood	ENSG00000204574	ABCF1	ENSG00000204574	CHM13_G0047375	ABCF1	ABCF1	protein_coding	protein_coding	9.50386	10.6821	7.775	8.76	1	1	-0.0352056	2.31098e-21	0.985937	0.986262	1_to_1	exon_length_diff		24;11;25;7;2;18;4	24;11;25;7;2;18;4	7	7	0	Path Problem, Variation, GRC Housekeeping			High Signal Region					0	EFO_1001488	0.11159	0
Blood	ENSG00000204576	PRR3	ENSG00000204576	CHM13_G0047374	PRR3	PRR3	protein_coding	protein_coding	9.97667	11.1387	8.8	9.8	1	1	-0.0382708	5.59678e-107	0.947441	0.94749	1_to_1	identical gene model	0.999662	3;4;4;5;2;2	3;4;4;5;2;2	6	6	0	Path Problem, Variation, GRC Housekeeping								0	EFO_1001488	0.16868	0
Blood	ENSG00000204577	LILRB3	ENSG00000204577	CHM13_G0029619	LILRB3	LILRB3	protein_coding	protein_coding	384.35	338.731	367.8	319.105	1	1	-0.0177814	0.00347515	0.947465	0.944217	1_to_1	exon_count_diff		14;14;14;13;2;8;3;3;4	14;12;14;13;1;6;2;3;4	9	9	0	Variation, GRC Housekeeping								0	EFO_0004344	0.2784	0
Blood	ENSG00000204580	DDR1	ENSG00000204580	CHM13_G0047400	DDR1	DDR1	protein_coding	protein_coding	2.85642	3.22701	2.06	2.3	1	1	-0.0419967	0.01248	0.997584	0.997564	1_to_1	exon_length_diff		4;4;8;20;5;5;5;5;2;17;5;5;6;2;6;21;7;5;6;5;5;4;2;5;5;18;5;19;5;8;18;4;19;5;16;3;17;5;6;4;4;5;5;3;16;15;5;17;5;5;3;2;11;2;3;3;4;4	4;4;8;20;5;5;5;5;2;17;5;5;6;2;6;21;7;5;6;5;5;4;2;5;5;18;5;19;5;8;18;4;19;5;16;3;17;5;6;4;4;5;5;3;16;15;5;17;5;5;3;2;11;2;3;3;4;4	58	58	0	Path Problem, Variation, GRC Housekeeping				1	?Spinocerebellar ataxia 43;Charcot-Marie-Tooth disease, axonal, type 2T	3;3	known_molec_cause;known_molec_cause	0	EFO_0000304	0.21804	0
Blood	ENSG00000204581	ACOXL-AS1	ENSG00000204581	CHM13_G0031992	ACOXL-AS1	ACOXL-AS1	lncRNA	lncRNA	0.610637	0.674126	0.48	0.525	1	1	-0.0385987	2.83926e-133	0.0522281	0.0522281	1_to_1	identical gene model		3;2;3	3;2;3	3	3	0	Path Problem								0	MONDO_0100096	0.010139	0
Blood	ENSG00000204583	LRCOL1	ENSG00000204583	CHM13_G0014165	LRCOL1	LRCOL1	protein_coding	protein_coding	1.23205	1.39591	0.815	0.915	0	0			0.386811	0.386811	1_to_1	identical gene model		6;6;6;4;3;2	6;6;6;4;3;2	6	6	0									0	EFO_0004574	0.19818	0
Blood	ENSG00000204584		ENSG00000204584	CHM13_G0024717	AC027801.1	AC027801.1	lncRNA	lncRNA	5.37102	5.99767	5.12	5.68	1	1	-0.0381534	9.77276e-136	0.0445974	0.0445827	1_to_1	identical gene model		3	3	1	1	0	GRC Housekeeping, Gap								0	EFO_0000305	0.036588	0
Blood	ENSG00000204588	LINC01123	ENSG00000204588	LOFF_G0001530	LINC01123	LINC01123	lncRNA	lncRNA	0.488333	0.540588	0.215	0.22	0	0			0.950658	0.953204	1_to_1	exon_count_diff		4;2	16;4	2	2	0	Gap, Path Problem		High Signal Region	High Signal Region					0	EFO_0000326	0.042443	0
Blood	ENSG00000204590	GNL1	ENSG00000204590	CHM13_G0047373	GNL1	GNL1	protein_coding	protein_coding	37.3575	42.5365	36.5	41.78	1	1	-0.283399	8.11199e-129	0.584539	0.458249	1_to_1	exon_count_diff		12;4;2;2;5	12;3;1;2;5	5	5	0	Path Problem, Variation, GRC Housekeeping								0	EFO_0004587	0.25844	0
Blood	ENSG00000204592	HLA-E	ENSG00000204592	CHM13_G0047371	HLA-E	HLA-E	protein_coding	protein_coding	7191.37	8179.67	7204.81	8213.26	1	1	-0.0588625	9.13037e-150	0.418153	0.417545	1_to_1	identical gene model	0.998572	8;2;3	8;2;3	3	3	0	Path Problem, Variation, GRC Housekeeping								0	MONDO_0100096	0.46312	0
Blood	ENSG00000204595	DPRX	ENSG00000204595	CHM13_G0029529	DPRX	DPRX	protein_coding	protein_coding	3.7325	4.2125	1.34	1.56	0	0			0	0	1_to_1	identical gene model		3	3	1	1	0									0	Orphanet_314811	0.33262	0
Blood	ENSG00000204599	TRIM39	ENSG00000204599	CHM13_G0047360	TRIM39	TRIM39	protein_coding	protein_coding	3.68908	4.11954	3.255	3.645	1	1	-0.0389345	7.72012e-134	0.995942	0.995942	1_to_1	identical gene model		3;4;9;8;5;9;4;8;3;8;6	3;4;9;8;5;9;4;8;3;8;6	11	11	0	Path Problem, Variation, GRC Housekeeping								0	EFO_0008447	0.18705	0
Blood	ENSG00000204603	LINC01257	ENSG00000204603	CHM13_G0014098	LINC01257	LINC01257	lncRNA	lncRNA	0.233333	0.253333	0.22	0.24	0	0			0.877451	0.768519	1_to_1	identical gene model	0.999356	5;4;5;4;3;3	5;4;5;4;3;3	6	6	0									0	EFO_0003758	0.0098038	0
Blood	ENSG00000204604	ZNF468	ENSG00000204604	CHM13_G0029480	ZNF468	ZNF468	protein_coding	protein_coding	3.41602	3.80141	2.425	2.63	1	1	-0.0383673	1.25947e-71	0.975736	0.975766	1_to_1	identical gene model	0.99479	4;5;5;4;2;5;5	4;5;5;4;2;5;5	7	7	0									0	EFO_0004348	0.21688	0
Blood	ENSG00000204610	TRIM15	ENSG00000204610	CHM13_G0047352	TRIM15	TRIM15	protein_coding	protein_coding	0.509167	0.575	0.27	0.31	0	0			0.818452	0.818452	1_to_1	identical gene model	0.998645	8;7;2;5;2	8;7;2;5;2	5	5	0	Path Problem, Variation, GRC Housekeeping								0	EFO_0004611	0.14235	0
Blood	ENSG00000204611	ZNF616	ENSG00000204611	CHM13_G0029441	ZNF616	ZNF616	protein_coding	protein_coding	3.56753	3.97584	3.33	3.7	1	1	-0.0378496	4.58202e-138	0.707945	0.707917	1_to_1	identical gene model		4;5;5;4;3	4;5;5;4;3	5	5	0									0	EFO_0000222	0.18416	0
Blood	ENSG00000204612	FOXB2	ENSG00000204612	CHM13_G0056234	FOXB2	FOXB2	protein_coding	protein_coding	0.556667	0.6	0.61	0.68	0	0			0	0	1_to_1	identical gene model		1	1	1	1	0									0	EFO_0008395;HP_0002014	0.15165	0
Blood	ENSG00000204613	TRIM10	ENSG00000204613	CHM13_G0047351	TRIM10	TRIM10	protein_coding	protein_coding	1.37379	1.55763	1.03	1.14	1	1	-0.0510435	2.19646e-12	0.853221	0.85263	1_to_1	identical gene model	0.999595	7;8	7;8	2	2	0	Path Problem, Variation, GRC Housekeeping								0	EFO_0007986	0.57011	0
Blood	ENSG00000204614	TRIM40	ENSG00000204614	CHM13_G0047350	TRIM40	TRIM40	protein_coding	protein_coding					0	0			1	1	1_to_1	identical gene model	0.998583	2;6;5;5	2;6;5;5	4	4	0	Path Problem, Variation, GRC Housekeeping								0	EFO_0007986;EFO_0010700	0.55119	0
Blood	ENSG00000204616	TRIM31	ENSG00000204616	CHM13_G0047347	TRIM31	TRIM31	protein_coding	protein_coding	0.518793	0.570702	0.265	0.29	0	0			0.439815	0.450758	1_to_1	identical gene model	0.998483	9;4;3;2;6;3;2	9;4;3;2;6;3;2	7	7	0	Path Problem, Variation, GRC Housekeeping			High Signal Region					0	EFO_0005197	0.28314	0
Blood	ENSG00000204618	RNF39	ENSG00000204618	CHM13_G0047346	RNF39	RNF39	protein_coding	protein_coding	0.671658	0.750363	0.54	0.61	1	1	-0.0394729	5.14403e-134	0.837852	0.837421	1_to_1	identical gene model	0.999727	4;5	4;5	2	2	0	Path Problem, Variation, GRC Housekeeping			High Signal Region					0	EFO_1001857	0.25151	0
Blood	ENSG00000204619	PPP1R11	ENSG00000204619	CHM13_G0047345	PPP1R11	PPP1R11	protein_coding	protein_coding	50.1258	56.1969	50.04	56.1	1	1	-0.0371649	1.0286e-137	0.968849	0.968907	1_to_1	identical gene model	0.999792	3;3;4;4;4;2	3;3;4;4;4;2	6	6	0	Path Problem, Variation, GRC Housekeeping			High Signal Region					0	MONDO_0004979	0.058412	0
Blood	ENSG00000204620		ENSG00000204620	CHM13_G0058209	AC115618.1	AC115618.1	lncRNA	lncRNA	3.46548	3.89259	2.92	3.31	1	1	-0.039122	3.45741e-133	0	0	1_to_1	identical gene model		2	2	1	1	0	Path Problem								0	EFO_0000198	0.0024207	0
Blood	ENSG00000204622	HLA-J	ENSG00000204622	CHM13_G0047338	HLA-J	HLA-J	transcribed_unprocessed_pseudogene	transcribed_unprocessed_pseudogene	0.938462	0.747846	0.51	0.56	0	0			0.974145	0.976578	1_to_1	identical gene model	0.999326	7;6;5;8	7;6;5;8	4	4	0	Path Problem, Variation, GRC Housekeeping								0	EFO_0000616	0.058394	0
Blood	ENSG00000204623	POLR1HASP	ENSG00000204623	CHM13_G0047337	ZNRD1ASP	ZNRD1ASP	transcribed_unitary_pseudogene	transcribed_unitary_pseudogene	5.51277	6.44323	5.06	6.035	1	1	-0.126211	3.06192e-71	0.505899	0.488715	1_to_1	exon_length_diff		12;6;3;4;2;6;4;4;3;3;3	12;6;3;4;2;6;4;4;3;3;3	11	11	0	Path Problem, Variation, GRC Housekeeping			High Signal Region					0	EFO_0000616	0.0096091	0
Blood	ENSG00000204624	DISP3	ENSG00000204624	CHM13_G0000354	DISP3	DISP3	protein_coding	protein_coding	0.412211	0.455025	0.3	0.34	1	1	-0.0388439	4.72257e-131	0.538456	0.538456	1_to_1	exon_length_diff		21;2;5	21;2;5	3	3	0									0	EFO_0004784	0.38277	0
Blood	ENSG00000204625	HCG9	ENSG00000204625	CHM13_G0047334	HCG9	HCG9	lncRNA	lncRNA	1.69706	1.88671	1.51	1.72	1	1	-0.0385794	1.90459e-135	0	0	1_to_1	identical gene model		3;2	3;2	2	2	0	Gap, Path Problem, Variation, GRC Housekeeping			High Signal Region					0	MONDO_0018982	0.041988	0
Blood	ENSG00000204628	RACK1	ENSG00000204628	CHM13_G0046609	RACK1	RACK1	protein_coding	protein_coding	326.052	362.223	305.295	344.25	1	1	-0.03074	1.02012e-105	0.997445	0.997457	1_to_1	exon_count_diff		8;8;8;3;6;8;2;6;8;6;2;9;4;3;7;7;9;6;6;6;5;4;4;6;5;5;2;5;5;4;4;3;3;3;2	8;8;8;3;6;8;2;6;8;6;2;9;4;3;7;7;9;6;6;6;5;4;4;6;5;5;2;5;5;4;3;3;3;3;2	35	35	0			High Signal Region						0	EFO_0000756	0.10469	0
Blood	ENSG00000204632	HLA-G	ENSG00000204632	CHM13_G0047318	HLA-G	HLA-G	protein_coding	protein_coding	8.24717	0.530732	0.33	0.36	0	0			0.950639	0.957621	1_to_1	exon_length_diff		8;8;7;5;6;6;7	8;8;7;5;6;6;7	7	7	0	Path Problem, Gap, Variation, GRC Housekeeping				0	{Asthma, susceptibility to}	2	linakge_mapping	0	MONDO_0100096	0.46443	0
Blood	ENSG00000204634	TBC1D8	ENSG00000204634	CHM13_G0031790	TBC1D8	TBC1D8	protein_coding	protein_coding	10.3957	11.0383	9.29	10.05	1	1	-0.00938888	0.0657728	0.96119	0.96201	1_to_1	identical gene model		20;20;3;3;2;3;3;5	20;20;3;3;2;3;3;5	8	8	0	Path Problem								0	EFO_0004833	0.44919	0
Blood	ENSG00000204637	ARPP19P2	ENSG00000204637	CHM13_G0031776	ARPP19P2	ARPP19P2	processed_pseudogene	processed_pseudogene					0	0					1_to_1	identical gene model		1	1	1	1	0	Path Problem											0
Blood	ENSG00000204640	NMS	ENSG00000204640	CHM13_G0031775	NMS	NMS	protein_coding	protein_coding					0	0					1_to_1	identical gene model	0.996995	10	10	1	1	0	Path Problem								0	EFO_0000519	0.26782	0
Blood	ENSG00000204642	HLA-F	ENSG00000204642	CHM13_G0047302	HLA-F	HLA-F	protein_coding	protein_coding	210.5	226.13	206.975	223.85	1	1	0.0364658	2.1482e-22	0.987435	0.988385	1_to_1	exon_length_diff		8;7;2;5;7;4;6;2;2;6;4;5;5;2;3	8;7;2;5;7;4;6;2;2;6;4;5;5;2;3	15	15	0	Path Problem, Variation, GRC Housekeeping								0	MONDO_0100096	0.46197	0
Blood	ENSG00000204644	ZFP57	ENSG00000204644	CHM13_G0047300	ZFP57	ZFP57	protein_coding	protein_coding	1.33945	1.52173	1.175	1.35	1	1	-0.0447655	0.000292959	0.90421	0.904011	1_to_1	identical gene model	0.999835	5;4	5;4	2	2	0	Path Problem, Variation, GRC Housekeeping				1	Diabetes mellitus, transient neonatal 1	3	known_molec_cause	0	Orphanet_99886	0.77898	0
Blood	ENSG00000204648	SSX9P	ENSG00000204648	CHM13_G0058187	SSX9P	SSX9P	transcribed_unprocessed_pseudogene	transcribed_unprocessed_pseudogene					0	0					1_to_1	identical gene model		6;5	6;5	2	2	0	Path Problem								0	EFO_0000637	0.0036958	0
Blood	ENSG00000204650	LINC02210	ENSG00000204650	CHM13_G0024540	LINC02210	LINC02210	transcribed_unitary_pseudogene	transcribed_unitary_pseudogene	16.6831	18.7937	15.99	17.725	1	1	-0.0552196	3.19504e-83	0.68846	0.684883	1_to_1	exon_length_diff		4;4;3;4;5;4;4;2;2;2;2;3;1;1	4;4;3;4;5;4;4;2;2;2;2;3;1;1	14	14	0	Unknown, Variation, GRC Housekeeping, Gap		Low Mappability	High Signal Region					0	EFO_0001060;Orphanet_683	0.0014783	0
Blood	ENSG00000204652	RPS26P8	ENSG00000204652	CHM13_G0024539	RPS26P8	RPS26P8	processed_pseudogene	processed_pseudogene	5.44	5.20207	2.7	3.22	0	1			0.998181	0.991032	1_to_1	identical gene model		1	1	1	1	0	Unknown, Variation, GRC Housekeeping, Gap		Low Mappability	High Signal Region								0
Blood	ENSG00000204653	ASPDH	ENSG00000204653	CHM13_G0029315	ASPDH	ASPDH	protein_coding	protein_coding	4.39813	3.75037	2.905	2.535	1	1	0.430386	3.32048e-07	0.256796	0.543638	1_to_1	exon_count_diff		5;7;2;5;2;3;3;3	5;7;2;5;2;2;3;3	8	8	0									0	EFO_0000275;EFO_0003911	0.052555	0
Blood	ENSG00000204655	MOG	ENSG00000204655	CHM13_G0047299	MOG	MOG	protein_coding	protein_coding	0.551429	0.61	0.215	0.23	0	0			0.659512	0.659512	1_to_1	exon_length_diff		3;7;7;8;2;6;8;7;8;7;7;6;7;8;3;3;8;8;2	3;7;7;8;2;6;8;7;8;7;7;6;7;8;3;3;8;8;2	19	19	0	Path Problem, Variation, GRC Housekeeping				1	?Narcolepsy 7	3	known_molec_cause	0	MONDO_0016158	0.47886	0
Blood	ENSG00000204657	OR2H2	ENSG00000204657	CHM13_G0047297	OR2H2	OR2H2	protein_coding	protein_coding	0.327529	0.357841	0.27	0.3	1	1	-0.0384891	1.23414e-135	0.718092	0.722934	1_to_1	identical gene model	0.998858	2;1	2;1	2	2	0	Path Problem, Variation, GRC Housekeeping								0	EFO_0004735	0.22338	0
Blood	ENSG00000204658	CST9LP2	ENSG00000204658	CHM13_G0034618	CST9LP2	CST9LP2	unprocessed_pseudogene	unprocessed_pseudogene					0	0					1_to_1	identical gene model		3	3	1	1	0												0
Blood	ENSG00000204659	CBY3	ENSG00000204659	CHM13_G0046541	CBY3	CBY3	protein_coding	protein_coding	2.57258	2.89488	1.9	2.07	1	1	-0.0392279	6.68617e-132	0.119938	0.119938	1_to_1	identical gene model		2	2	1	1	0	Clone Problem			High Signal Region					0	EFO_0007988	0.068846	0
Blood	ENSG00000204661	C5orf60	ENSG00000204661	CHM13_G0046539	C5orf60	C5orf60	lncRNA	lncRNA	0.280588	0.318261	0.25	0.2	0	0			0.607115	0.554322	1_to_1	exon_length_diff		6;6;2;4;5;2;4;2	6;6;2;4;5;2;4;2	8	8	0	Clone Problem			High Signal Region								0
Blood	ENSG00000204662	CST9LP1	ENSG00000204662	CHM13_G0034616	CST9LP1	CST9LP1	unprocessed_pseudogene	unprocessed_pseudogene	8.29	8.9	8.29	8.9	0	0			0	0	1_to_1	identical gene model		3	3	1	1	0									0	EFO_0000284	0.059088	0
Blood	ENSG00000204663	CST13P	ENSG00000204663	CHM13_G0034615	CST13P	CST13P	transcribed_unprocessed_pseudogene	transcribed_unprocessed_pseudogene					0	0			1	1	1_to_1	identical gene model	0.999704	4;4;3	4;4;3	3	3	0												0
Blood	ENSG00000204666	ZNF473CR	ENSG00000204666	CHM13_G0029293	AC010624.1	AC010624.1	lncRNA	lncRNA	0.553088	0.618676	0.54	0.58	0	0			0.0326087	0.0326087	1_to_1	identical gene model		3	3	1	1	0												0
Blood	ENSG00000204669	C9orf57	ENSG00000204669	CHM13_G0056174	C9orf57	C9orf57	protein_coding	protein_coding					0	0			1	1	1_to_1	identical gene model		5;5;6;5;4;5;4	5;5;6;5;4;5;4	7	7	0									0	EFO_0005423	0.24574	0
Blood	ENSG00000204670	IGKV1OR2-3	ENSG00000204670	CHM13_G0031708	IGKV1OR2-3	IGKV1OR2-3	IG_V_pseudogene	IG_V_pseudogene					0	0					1_to_1	identical gene model		1	1	1	1	0	Path Problem											0
Blood	ENSG00000204671	IL31	ENSG00000204671	CHM13_G0013863	IL31	IL31	protein_coding	protein_coding	0.523333	0.586667	0.525	0.61	0	0			0	0	1_to_1	identical gene model		3	3	1	1	0									0	EFO_0005854	0.11098	0
Blood	ENSG00000204673	AKT1S1	ENSG00000204673	CHM13_G0029278	AKT1S1	AKT1S1	protein_coding	protein_coding	10.3042	11.5782	10.23	11.505	1	1	-0.0369114	7.22383e-140	0.960592	0.960591	1_to_1	identical gene model		5;4;5;5;5;5;2;2;2	5;4;5;5;5;5;2;2;2	9	9	0									0	EFO_0000182	0.093871	0
Blood	ENSG00000204677	FAM153CP	ENSG00000204677	CHM13_G0046487	FAM153CP	FAM153CP	lncRNA	lncRNA	2.06103	2.38342	1.54	1.75	1	1	-0.0409027	0.0436079	0.990561	0.990918	1_to_1	exon_length_diff		3;15;7;6;12;3;16;12;15;16;18;3;14;15;17;16;12;15;15;15;13;15;14;14;14;14;10;16;9;13;15;14;10;16;14;13;14;15;11;2;3;6;7;4;5;4;5;5;3;1	3;15;7;6;12;3;16;12;15;16;18;3;14;15;17;16;12;15;15;15;13;15;14;14;14;14;10;16;9;13;15;14;10;16;14;13;14;15;11;2;3;6;7;4;5;4;5;5;3;1	50	50	0	GRC Housekeeping			High Signal Region								0
Blood	ENSG00000204681	GABBR1	ENSG00000204681	CHM13_G0047292	GABBR1	GABBR1	protein_coding	protein_coding	30.241	34.1486	29.29	33.01	1	1	-0.037991	2.13167e-113	0.987488	0.987457	1_to_1	identical gene model	0.999823	19;21;22;18;23;23;3;19;2;2;4;3;14;4;4;6;5;4;4;4	19;21;22;18;23;23;3;19;2;2;4;3;14;4;4;6;5;4;4;4	20	20	0	Path Problem, Variation, GRC Housekeeping								0	HP_0001257	0.60218	0
Blood	ENSG00000204682	MIR1915HG	ENSG00000204682	CHM13_G0005794	MIR1915HG	MIR1915HG	lncRNA	lncRNA	0.229	0.242222	0.16	0.15	0	0			0	0	1_to_1	identical gene model	0.999878	2	2	1	1	0	Variation, GRC Housekeeping								0	EFO_0000729	0.013852	0
Blood	ENSG00000204684		ENSG00000204684	CHM13_G0034581	AL133464.1	AL133464.1	lncRNA	lncRNA	0.57	0.59	0.57	0.59	0	0			0	0	1_to_1	identical gene model	0.99972	4;3;3;4;3;4;5;7	4;3;3;4;3;4;5;7	8	8	0									0	EFO_0000305	0.019969	0
Blood	ENSG00000204685	STARD7-AS1	ENSG00000204685	CHM13_G0031676	STARD7-AS1	STARD7-AS1	lncRNA	lncRNA	0.97649	1.08547	0.91	1.01	1	1	-0.0390548	4.18495e-130	0.986596	0.986595	1_to_1	identical gene model		2;3;3;4;3;1	2;3;3;4;3;1	6	6	0	Path Problem											0
Blood	ENSG00000204687	MAS1L	ENSG00000204687	CHM13_G0047285	MAS1L	MAS1L	protein_coding	protein_coding	0.5625	0.6225	0.56	0.59	0	0			0	0	1_to_1	identical gene model		1	1	1	1	0	Path Problem, Variation, GRC Housekeeping								0	EFO_0004308	0.21259	0
Blood	ENSG00000204688	OR2H1	ENSG00000204688	CHM13_G0047282	OR2H1	OR2H1	protein_coding	protein_coding	0.35	0.37	0.35	0.37	0	0			0.984127	0.984127	1_to_1	identical gene model	0.999936	4;4;4;3;1;2;2	4;4;4;3;1;2;2	7	7	0	Path Problem, Variation, GRC Housekeeping								0	MONDO_0024622	0.21967	0
Blood	ENSG00000204694	OR11A1	ENSG00000204694	CHM13_G0047279	OR11A1	OR11A1	protein_coding	protein_coding					0	0			1	1	1_to_1	identical gene model	0.999803	1;2;5;2	1;2;5;2	4	4	0	Path Problem, Variation, GRC Housekeeping								0	MONDO_0005090	0.19216	0
Blood	ENSG00000204695	OR14J1	ENSG00000204695	CHM13_G0047273	OR14J1	OR14J1	protein_coding	protein_coding	0.24	0.225714	0.17	0.18	0	0			0.153846	0.133333	1_to_1	exon_length_diff		2;1	2;1	2	2	0	Path Problem, Variation, GRC Housekeeping								0	EFO_0004747	0.36576	0
Blood	ENSG00000204697	OR2U1P	ENSG00000204697	CHM13_G0047271	OR2U1P	OR2U1P	unprocessed_pseudogene	unprocessed_pseudogene					0	0					1_to_1	identical gene model	0.997078	2	2	1	1	0	Path Problem, Variation, GRC Housekeeping											0
Blood	ENSG00000204699	UBTFL3	ENSG00000204699	CHM13_G0031660	UBTFL3	UBTFL3	unprocessed_pseudogene	unprocessed_pseudogene	0.79	0.94	0.79	0.94	0	0			0.666667	0.666667	1_to_1	identical gene model		1	1	1	1	0	Variation, Path Problem			Low Mappability								0
Blood	ENSG00000204700	OR2J2	ENSG00000204700	CHM13_G0047266	OR2J2	OR2J2	protein_coding	protein_coding					0	0			1	1	1_to_1	exon_length_diff		2;1	2;1	2	2	0	Path Problem, Variation, GRC Housekeeping								0	MONDO_0024622	0.21967	0
Blood	ENSG00000204701	OR2J3	ENSG00000204701	CHM13_G0047262	OR2J3	OR2J3	protein_coding	protein_coding	0.58	0.7	0.58	0.7	0	0			0.888889	0.888889	1_to_1	exon_length_diff		4;5;1	4;5;1	3	3	0	Path Problem, Variation, GRC Housekeeping				1	[C3HEX, ability to smell]	3	known_molec_cause	0	EFO_0002939	0.20899	0
Blood	ENSG00000204702	OR2J1	ENSG00000204702	CHM13_G0047261	OR2J1	OR2J1	protein_coding	protein_coding	0.444	0.494	0.37	0.39	0	0			0.4	0.4	1_to_1	identical gene model	0.998955	2;1	2;1	2	2	0	Path Problem, Variation, GRC Housekeeping								0	MONDO_0008170	0.18479	0
Blood	ENSG00000204703	OR2B3	ENSG00000204703	CHM13_G0047260	OR2B3	OR2B3	protein_coding	protein_coding	0.4725	0.51	0.405	0.44	0	0			0	0	1_to_1	identical gene model		1	1	1	1	0	Path Problem, Variation, GRC Housekeeping								0	MONDO_0021637;EFO_0000349	0.18479	0
Blood	ENSG00000204704	OR2W1	ENSG00000204704	CHM13_G0047257	OR2W1	OR2W1	protein_coding	protein_coding	2.21	2.45	2.21	2.45	0	0			0	0	1_to_1	identical gene model		1	1	1	1	0	Path Problem, Variation, GRC Housekeeping								0	EFO_0000621	0.21332	0
Blood	ENSG00000204705	UBTFL5	ENSG00000204705	CHM13_G0031638	UBTFL5	UBTFL5	unprocessed_pseudogene	unprocessed_pseudogene	0.41	0.44	0.41	0.44	0	0			0.666667	0.666667	1_to_1	identical gene model		1	1	1	1	0	Path Problem			Low Mappability								0
Blood	ENSG00000204706	MAMDC2-AS1	ENSG00000204706	CHM13_G0056152	MAMDC2-AS1	MAMDC2-AS1	lncRNA	lncRNA	0.586122	0.646768	0.34	0.39	1	1	-0.0430573	8.33956e-12	0.0556634	0.0551282	1_to_1	identical gene model	0.999273	3;5;4;4;5;3;3;5;6;4;7;4;3;3;3;2;4;9;4;4;3;3;2	3;5;4;4;5;3;3;5;6;4;7;4;3;3;3;2;4;9;4;4;3;3;2	23	23	0	Variation		High Signal Region						0	EFO_0000707	0.047565	0
Blood	ENSG00000204709	LINC01556	ENSG00000204709	CHM13_G0047249	LINC01556	LINC01556	lncRNA	lncRNA	1.87636	2.04727	1.47	1.7	0	0			0	0	1_to_1	identical gene model	0.998667	2	2	1	1	0	Path Problem, Variation, GRC Housekeeping											0
Blood	ENSG00000204710	SPDYC	ENSG00000204710	CHM13_G0009530	SPDYC	SPDYC	protein_coding	protein_coding	4.573	5.1687	3	3.29	1	1	-0.0386378	2.4975e-134	0	0	1_to_1	identical gene model	0.999204	7	7	1	1	0									0	EFO_0008242	0.16291	0
Blood	ENSG00000204711	CFAP95	ENSG00000204711	CHM13_G0056150	C9orf135	C9orf135	protein_coding	protein_coding	1.75	1.875	1.015	1.11	0	0			0.948265	0.948265	1_to_1	identical gene model	0.999581	6;5;5;6;6;3;4	6;5;5;6;6;3;4	7	7	0									0	EFO_0010773	0.31623	0
Blood	ENSG00000204713	TRIM27	ENSG00000204713	CHM13_G0047247	TRIM27	TRIM27	protein_coding	protein_coding	45.322	50.7623	42.89	48.98	1	1	-0.0322931	4.93731e-31	0.943538	0.943753	1_to_1	exon_length_diff		9;8;5;6;2;3;2	9;8;5;6;2;3;2	7	7	0	Path Problem, Variation, GRC Housekeeping								0	EFO_0000641	0.36995	1			yes
Blood	ENSG00000204717																									0												0
Blood	ENSG00000204718	CNN2P12	ENSG00000204718	CHM13_G0014250	CNN2P12	CNN2P12	processed_pseudogene	processed_pseudogene					0	0			1	1	1_to_1	identical gene model	0.999153	1	1	1	1	0	Unknown											0
Blood	ENSG00000204740	MALRD1	ENSG00000204740	CHM13_G0005762	MALRD1	MALRD1	protein_coding	protein_coding	3.56	2.71333	3.56	1.93	0	0			0.957576	0.958333	1_to_1	identical gene model	0.999544	40;25;5;12;3;2	40;25;5;12;3;2	6	6	0	GRC Housekeeping	Error_Kmer		High Signal Region					0	EFO_0005763	0.24	0
Blood	ENSG00000204745		ENSG00000204745	CHM13_G0031434	AC083899.1	AC083899.1	unprocessed_pseudogene	unprocessed_pseudogene	1.75993	0.89939	1.66	0.795	1	1	1.43387	2.18937e-44	0.905105	0.959883	1_to_1	identical gene model	0.997797	31	31	1	1	0			Low Mappability	Low Mappability								0
Blood	ENSG00000204754	LINC01951	ENSG00000204754	CHM13_G0046388	LINC01951	LINC01951	lncRNA	lncRNA	1.02	1.085	1.02	1.085	0	0			0	0	1_to_1	identical gene model	0.999833	3	3	1	1	0									0	EFO_0000400	0.0028288	0
Blood	ENSG00000204758	RPL26L1-AS1	ENSG00000204758	CHM13_G0046341	AC008429.1	AC008429.1	lncRNA	lncRNA	0.686859	0.768141	0.51	0.59	1	1	-0.0385662	3.61858e-133	0.422677	0.422677	1_to_1	identical gene model		4;3;4;5	4;3;4;5	4	4	0												0
Blood	ENSG00000204764	RANBP17	ENSG00000204764	CHM13_G0046301	RANBP17	RANBP17	protein_coding	protein_coding	1.92375	1.99412	0.605	0.62	0	0			0.922728	0.923327	1_to_1	identical gene model	0.999994	7;30;27;30;30;29;28;6;20;4;3;5;5;5;2;2;3;13;6;6;8;4	7;30;27;30;30;29;28;6;20;4;3;5;5;5;2;2;3;13;6;6;8;4	22	22	0			High Signal Region	High Signal Region					0	EFO_0004340	0.43671	0
Blood	ENSG00000204767	INSYN2B	ENSG00000204767	CHM13_G0046284	INSYN2B	INSYN2B	protein_coding	protein_coding	0.609884	0.677984	0.52	0.57	1	1	-0.0184104	0.0383191	0.149782	0.151084	1_to_1	exon_length_diff		4;2	4;2	2	2	0									0	EFO_0000289	0.37045	0
Blood	ENSG00000204771																									0												0
Blood	ENSG00000204775																									0												0
Blood	ENSG00000204776	IGKV1OR-3	ENSG00000204776	CHM13_G0055904	IGKV1OR-3	IGKV1OR-3	IG_V_pseudogene	IG_V_pseudogene					0	0			1	1	1_to_1	exon_length_diff		2	2	1	1	0	Gap, Localization Problem, GRC Housekeeping, Path Problem		High Signal Region	High Signal Region								0
Blood	ENSG00000204778	ZNG1DP	ENSG00000204778	CHM13_G0055908	CBWD4P	CBWD4P	unprocessed_pseudogene	unprocessed_pseudogene	7.09715		5.14		1	0			0.93575	1	1_to_1	identical gene model	0.999486	9	9	1	1	1	Gap, Localization Problem, GRC Housekeeping, Path Problem		High Signal Region	High Signal Region								0
Blood	ENSG00000204779	FOXD4L5	ENSG00000204779	CHM13_G0056112	FOXD4L5	FOXD4L5	protein_coding	protein_coding	0.216607	0.244915	0.155	0.17	0	0			0.491352	0.585152	1_to_1	identical gene model	0.998326	1	1	1	1	0	Gap, Localization Problem, GRC Housekeeping, Path Problem		High Signal Region	High Signal Region					0	HP_0003040	0.23964	0
Blood	ENSG00000204780	IGKV1OR9-1	ENSG00000204780	LOFF_G0002726	IGKV1OR9-1	IGKV1OR9-1	IG_V_pseudogene	IG_V_pseudogene		5.29		5.29	0	0			1	0.5	1_to_1	identical gene model	0.996471	1	1	1	1	1	Gap, Localization Problem, GRC Housekeeping, Path Problem		High Signal Region	High Signal Region								0
Blood	ENSG00000204787	REG1CP	ENSG00000204787	CHM13_G0031303	REG1CP	REG1CP	transcribed_unprocessed_pseudogene	transcribed_unprocessed_pseudogene					0	0			1	1	1_to_1	identical gene model		4;4;5;3;3;3;2	4;4;5;3;3;3;2	7	7	0									0	EFO_1001951	0.019588	0
Blood	ENSG00000204788																									0												0
Blood	ENSG00000204789	ZNF204P	ENSG00000204789	CHM13_G0047154	ZNF204P	ZNF204P	processed_pseudogene	processed_pseudogene	8.02733	8.91317	6.37	7.27	1	1	-0.0386692	6.00117e-136	0	0	1_to_1	identical gene model		1	1	1	1	0									0	EFO_0003060	0.0029566	0
Blood	ENSG00000204790		ENSG00000204790	CHM13_G0056041	AL163540.1	AL163540.1	unprocessed_pseudogene	unprocessed_pseudogene	6.85	7.91	6.85	7.91	0	0			0.979167	0.952381	1_to_1	exon_length_diff		7	7	1	1	0	Localization Problem, Gap, GRC Housekeeping		High Signal Region									0
Blood	ENSG00000204791	SMPD5	ENSG00000204791	CHM13_G0055109	SMPD5	SMPD5	transcribed_unitary_pseudogene	transcribed_unitary_pseudogene	1.6085	1.71021	1.06	1.125	1	1	-0.0608616	1.87507e-11	0.414502	0.466645	1_to_1	exon_count_diff		7;5	6;4	2	2	0	Path Problem, Clone Problem											0
Blood	ENSG00000204792	LINC01291	ENSG00000204792	CHM13_G0031251	LINC01291	LINC01291	lncRNA	lncRNA	11.296	12.04	9.85	10.63	1	1	0.0115277	0.0385089	0.00627939	0.0062991	1_to_1	exon_length_diff		3;2;4	3;2;4	3	3	0									0	MONDO_0004976	0.025455	0
Blood	ENSG00000204794																									0												0
Blood	ENSG00000204801	FGF7P7	ENSG00000204801	CHM13_G0055999	FGF7P7	FGF7P7	unprocessed_pseudogene	unprocessed_pseudogene					0	0					1_to_1	identical gene model		2	2	1	1	0	Gap, GRC Housekeeping		High Signal Region	Low Mappability								0
Blood	ENSG00000204802	FAM88C	ENSG00000204802	CHM13_G0056070	AL590399.1	AL590399.1	lncRNA	lncRNA	0.864664	0.466937	0.56	0.3	1	1			0.871142	0.9473	1_to_1	exon_length_diff		2;3;2;2	2;3;2;2	4	4	0	Gap, GRC Housekeeping		High Signal Region	High Signal Region								0
Blood	ENSG00000204805		ENSG00000204805	CHM13_G0056100	AL391987.2	AL391987.2	protein_coding	protein_coding	0.800903		0.61		1	0			0.717661	1	1_to_1	exon_length_diff		2	2	1	1	0	Gap, GRC Housekeeping		High Signal Region	High Signal Region								0
Blood	ENSG00000204807																									0												0
Blood	ENSG00000204813																									0												0
Blood	ENSG00000204814		ENSG00000204814	CHM13_G0056038	AL935212.1	AL935212.1	lncRNA	lncRNA	0.63		0.63		0	0			0.833333	1	1_to_1	identical gene model	0.99978	3;2	3;2	2	2	0	Gap, GRC Housekeeping								0	EFO_0005842	0.0091273	0
Blood	ENSG00000204815	ODAD4	ENSG00000204815	CHM13_G0024320	TTC25	TTC25	protein_coding	protein_coding	0.707917	0.773777	0.485	0.54	1	1	0.0869135	0.0046147	0.619876	0.635854	1_to_1	exon_length_diff		12;6;10;4	12;6;10;4	4	4	0	GRC Housekeeping				1	Ciliary dyskinesia, primary, 35	3	known_molec_cause	0	Orphanet_244	0.46889	0
Blood	ENSG00000204816	FGF7P5	ENSG00000204816	CHM13_G0055995	FGF7P5	FGF7P5	unprocessed_pseudogene	unprocessed_pseudogene		12.231		9.08	0	1			1	0.00161812	1_to_1	identical gene model		2	2	1	1	0	Gap, GRC Housekeeping			Low Mappability								0
Blood	ENSG00000204818	ADGRF5P2	ENSG00000204818	CHM13_G0056003	ADGRF5P2	ADGRF5P2	transcribed_unprocessed_pseudogene	transcribed_unprocessed_pseudogene					0	0			1	1	1_to_1	identical gene model	0.998307	5	5	1	1	0	Gap, GRC Housekeeping											0
Blood	ENSG00000204822	MRPL53	ENSG00000204822	CHM13_G0031229	MRPL53	MRPL53	protein_coding	protein_coding	24.2522	26.8762	20.59	22.995	1	1	-0.0346936	3.9902e-59	0.964931	0.964962	1_to_1	identical gene model	0.996261	3;2;2;2	3;2;2;2	4	4	0									0	EFO_0004309	0.10911	0
Blood	ENSG00000204828																									0												0
Blood	ENSG00000204832	ST8SIA6-AS1	ENSG00000204832	CHM13_G0005739	ST8SIA6-AS1	ST8SIA6-AS1	lncRNA	lncRNA	0.800316	0.905263	0.51	0.58	1	1	-0.0387709	1.64961e-136	0.150117	0.150117	1_to_1	identical gene model		4;3;7;4;3	4;3;7;4;3	5	5	0	GRC Housekeeping								0	EFO_0000182	0.042158	0
Blood	ENSG00000204837	FGF7P3	ENSG00000204837	CHM13_G0055877	FGF7P3	FGF7P3	transcribed_unprocessed_pseudogene	transcribed_unprocessed_pseudogene	0.842378	0.973649	0.72	0.84	1	1	-0.0965945	0.0097476	0.93524	0.894961	1_to_1	identical gene model	0.99952	4;5;2	4;5;2	3	3	0	Gap, GRC Housekeeping		High Signal Region	High Signal Region								0
Blood	ENSG00000204839	MROH6	ENSG00000204839	CHM13_G0055073	MROH6	MROH6	protein_coding	protein_coding	8.0118	9.1759	6.11	7.01	1	1	-0.0672989	1.99371e-23	0.945275	0.945087	1_to_1	identical gene model	0.997514	14;3;5;2;4;2;5;3;2;10	14;3;5;2;4;2;5;3;2;10	10	10	0									0	MONDO_0005090	0.29743	0
Blood	ENSG00000204842	ATXN2	ENSG00000204842	CHM13_G0013591	ATXN2	ATXN2	protein_coding	protein_coding	8.38374	9.46381	7.765	8.63	1	1	-0.0376138	3.77297e-122	0.989002	0.989031	1_to_1	exon_length_diff		27;10;25;26;25;25;23;24;25;24;23;2;7;4;20;25;23;10;26;22;26;2;4;2;7;5;2;4;11;7;20;21;4;3;4;5;11;11;10;3;4;4;6	27;10;25;26;25;25;23;24;25;24;23;2;7;4;20;25;23;10;26;22;26;2;4;2;7;5;2;4;11;7;20;21;4;3;4;5;11;11;10;3;4;4;6	43	43	0					1	Spinocerebellar ataxia 2;{Amyotrophic lateral sclerosis, susceptibility to, 13};{Parkinson disease, late-onset, susceptibility to}	3;3;3	known_molec_cause;known_molec_cause;known_molec_cause	0	Orphanet_98756	0.63738	0
Blood	ENSG00000204843	DCTN1	ENSG00000204843	CHM13_G0031215	DCTN1	DCTN1	protein_coding	protein_coding	14.3173	16.1221	13.25	14.905	1	1	-0.0795268	6.05285e-57	0.995106	0.994955	1_to_1	exon_count_diff		32;31;31;5;2;27;28;26;27;31;20;28;2;2;7;2;4;3;8;2;5;5;3;3;5;3	32;31;31;5;2;27;28;26;27;31;19;28;2;2;7;2;4;3;8;2;5;5;3;3;5;3	26	26	0					1	Neuronopathy, distal hereditary motor, type VIIB;Perry syndrome;{Amyotrophic lateral sclerosis, susceptibility to}	3;3;3	known_molec_cause;known_molec_cause;known_molec_cause	0	MONDO_0008201	0.79412	1			yes
Blood	ENSG00000204848																									0												0
Blood	ENSG00000204849	SPATA31A1	ENSG00000204849	CHM13_G0055852	SPATA31A1	SPATA31A1	protein_coding	protein_coding	0.239167	0.239348	0.195	0.19	0	0			0.691774	0.678132	1_to_1	identical gene model	0.996092	4;3	4;3	2	2	0	Gap, GRC Housekeeping			High Signal Region								0
Blood	ENSG00000204850		ENSG00000204850	CHM13_G0029067	AC011484.1	AC011484.1	lncRNA	lncRNA	1.18078	1.32373	0.77	0.86	1	1	-0.03872	2.44249e-134	0.656047	0.656047	1_to_1	identical gene model		1	1	1	1	0									0	EFO_0005842	0.0061398	0
Blood	ENSG00000204851	PNMA8B	ENSG00000204851	CHM13_G0029066	PNMA8B	PNMA8B	protein_coding	protein_coding	0.942634	1.03961	0.615	0.685	1	1	-0.03984	3.49738e-36	0.474241	0.474312	1_to_1	identical gene model	0.999936	2;1	2;1	2	2	0									0	EFO_0008328	0.21703	0
Blood	ENSG00000204852	TCTN1	ENSG00000204852	CHM13_G0013573	TCTN1	TCTN1	protein_coding	protein_coding	13.0689	14.5667	12.59	14.08	1	1	-0.0351328	4.21701e-95	0.945118	0.945207	1_to_1	identical gene model	0.99999	4;15;15;3;15;3;16;15;15;4;3;4;4;15;4;14;16;14;6;3;4;4;4;4;5;3;3;3;2	4;15;15;3;15;3;16;15;15;4;3;4;4;15;4;14;16;14;6;3;4;4;4;4;5;3;3;3;2	29	29	0					1	Joubert syndrome 13	3	known_molec_cause	0	MONDO_0018772	0.76411	0
Blood	ENSG00000204856	FAM216A	ENSG00000204856	CHM13_G0013567	FAM216A	FAM216A	protein_coding	protein_coding	8.80487	13.8459	8.09	13.06	1	1	-0.412478	8.87017e-84	0.812179	0.722111	1_to_1	exon_count_diff		5;5;4;7;4;2	4;4;3;7;3;2	6	6	0									0	MONDO_0011060	0.11507	0
Blood	ENSG00000204859	ZBTB48	ENSG00000204859	CHM13_G0000217	ZBTB48	ZBTB48	protein_coding	protein_coding	32.1524	49.636	31.22	49.75	1	1	-0.625694	1.31463e-140	0.914124	0.856381	1_to_1	exon_count_diff		11;3;3;7;7;3;6;2	11;3;3;7;6;3;5;1	8	8	0									0	EFO_0007800	0.1463	0
Blood	ENSG00000204860	FAM201A	ENSG00000204860	CHM13_G0055839	FAM201A	FAM201A	lncRNA	lncRNA	0.460875	0.499639	0.265	0.29	0	0	-0.0384684	2.40672e-135	0.97155	0.97155	1_to_1	identical gene model		2;2;2;2;2	2;2;2;2;2	5	5	0									0	EFO_0005922	0.029135	0
Blood	ENSG00000204866	IGFL2	ENSG00000204866	CHM13_G0029046	IGFL2	IGFL2	protein_coding	protein_coding	1.46065	1.61677	0.73	0.79	0	0			0.613306	0.599095	1_to_1	identical gene model	0.999111	4;5;4;3;2	4;5;4;3;2	5	5	0									0	EFO_0004529	0.081614	0
Blood	ENSG00000204869	IGFL4	ENSG00000204869	CHM13_G0029041	IGFL4	IGFL4	protein_coding	protein_coding	0.849298	0.95386	0.7	0.78	0	0			0.162539	0.164965	1_to_1	identical gene model	0.999408	4;6;5;2	4;6;5;2	4	4	0									0	EFO_0010750	0.10465	0
Blood	ENSG00000204872	NAT8B	ENSG00000204872	CHM13_G0031184	NAT8B	NAT8B	polymorphic_pseudogene	polymorphic_pseudogene	7.79914	8.81207	6.435	7.28	1	1	-0.0503792	1.09434e-20	0	0	1_to_1	identical gene model	0.998692	1	1	1	1	0									0	EFO_0003108	0.093019	0
Blood	ENSG00000204873	KRTAP9-3	ENSG00000204873	CHM13_G0024268	KRTAP9-3	KRTAP9-3	protein_coding	protein_coding	7.43	8.28	7.43	8.28	0	0			0	0	1_to_1	identical gene model	0.999403	1	1	1	1	0	Variation, GRC Housekeeping								0	EFO_1001841	0.052687	0
Blood	ENSG00000204876		ENSG00000204876	CHM13_G0052661	AC021218.1	AC021218.1	lncRNA	lncRNA	0.473333	0.536667	0.62	0.64	0	0			0	0	1_to_1	identical gene model	0.999164	2	2	1	1	0									0	EFO_0000280	0.076836	0
Blood	ENSG00000204880	KRTAP4-8	ENSG00000204880	CHM13_G0024253	KRTAP4-8	KRTAP4-8	protein_coding	protein_coding	0.76	0.76	0.76	0.76	0	0			0	0	1_to_1	exon_count_diff		1;3	1;1	2	2	0	Localization Problem, Variation, GRC Housekeeping								0	EFO_0000673;EFO_0000181;EFO_0000519	0.18479	0
Blood	ENSG00000204882	GPR20	ENSG00000204882	CHM13_G0055002	GPR20	GPR20	protein_coding	protein_coding	3.02383	3.39859	2.61	2.84	1	1	-0.0435163	3.02574e-34	0	0	1_to_1	identical gene model	0.998848	2	2	1	1	0	Variation, GRC Housekeeping								0	EFO_0006335	0.40838	0
Blood	ENSG00000204887	KRTAP1-4	ENSG00000204887	CHM13_G0024243	KRTAP1-4	KRTAP1-4	protein_coding	protein_coding					0	0					1_to_1	identical gene model		1	1	1	1	0	Localization Problem, Variation, GRC Housekeeping											0
Blood	ENSG00000204889	KRT40	ENSG00000204889	CHM13_G0024237	KRT40	KRT40	protein_coding	protein_coding	0.183333	0.194	0.19	0.2	0	0			0.95156	0.908307	1_to_1	exon_count_diff		7;9;9	7;8;9	3	3	0	Localization Problem, Variation, GRC Housekeeping								0	EFO_0000519	0.18842	0
Blood	ENSG00000204894		ENSG00000204894	CHM13_G0052603	AC104692.1	AC104692.1	processed_pseudogene	processed_pseudogene					0	0					1_to_1	identical gene model		1	1	1	1	0												0
Blood	ENSG00000204897	KRT25	ENSG00000204897	CHM13_G0024224	KRT25	KRT25	protein_coding	protein_coding	0.31		0.31		0	0			0		1_to_1	identical gene model	0.999693	8	8	1	1	0	GRC Housekeeping				1	Woolly hair, autosomal recessive 3	3	known_molec_cause	0	Orphanet_170	0.62247	0
Blood	ENSG00000204899	MZT1	ENSG00000204899	CHM13_G0015099	MZT1	MZT1	protein_coding	protein_coding	11.3158	12.6502	9.495	10.915	1	1	-0.0533253	2.25169e-60	0	0	1_to_1	exon_length_diff		3	3	1	1	0									0	EFO_0004908	0.28152	0
Blood	ENSG00000204904	LINC01545	ENSG00000204904	CHM13_G0058127	LINC01545	LINC01545	lncRNA	lncRNA					0	0			1	1	1_to_1	identical gene model		4;3	4;3	2	2	0	Clone Problem											0
Blood	ENSG00000204909	SPINK9	ENSG00000204909	CHM13_G0045975	SPINK9	SPINK9	protein_coding	protein_coding	1.67625	1.81556	1.49	1.6	0	0			0.111111	0.1	1_to_1	identical gene model	0.999696	5;4	5;4	2	2	0									0	EFO_0005763	0.23394	0
Blood	ENSG00000204913	LRRC3C	ENSG00000204913	CHM13_G0024181	LRRC3C	LRRC3C	protein_coding	protein_coding	0.843	0.9465	0.655	0.725	0	0			0	0	1_to_1	identical gene model		2	2	1	1	0	GRC Housekeeping								0	EFO_0004833	0.14398	0
Blood	ENSG00000204915	MFFP3	ENSG00000204915	CHM13_G0058096	AC234772.1	AC234772.1	processed_pseudogene	processed_pseudogene	1.07	1.155	1.07	1.155	0	0			0	0	1_to_1	identical gene model		1	1	1	1	0	Path Problem											0
Blood	ENSG00000204918	PRR20B	ENSG00000204918	CHM13_G0014977	PRR20B	PRR20B	protein_coding	protein_coding					0	0				1	1_to_1	exon_length_diff		3	3	1	1	0			High Signal Region						0	EFO_0004784	0.20544	0
Blood	ENSG00000204919	PRR20A	ENSG00000204919	CHM13_G0014975	PRR20A	PRR20A	protein_coding	protein_coding					0	0				1	1_to_1	exon_length_diff		3	3	1	1	0			High Signal Region						0	EFO_0004784	0.25272	0
Blood	ENSG00000204920	ZNF155	ENSG00000204920	CHM13_G0028922	ZNF155	ZNF155	protein_coding	protein_coding	0.748103	0.842023	0.43	0.49	1	1	-0.0290565	0.00432315	0.995395	0.995455	1_to_1	identical gene model	0.999802	5;5;5;2;5;6;5;2;5	5;5;5;2;5;6;5;2;5	9	9	0									0	EFO_0004747	0.24641	0
Blood	ENSG00000204922	UQCC3	ENSG00000204922	CHM13_G0009371	UQCC3	UQCC3	protein_coding	protein_coding	0.980253	1.09392	0.85	0.97	1	1	-0.0389345	3.76174e-133	0.97615	0.976264	1_to_1	exon_length_diff		3;2	3;2	2	2	0					1	?Mitochondrial complex III deficiency, nuclear type 9	3	known_molec_cause	0	Orphanet_1460	0.46197	0
Blood	ENSG00000204923	FBXO48	ENSG00000204923	CHM13_G0031072	FBXO48	FBXO48	protein_coding	protein_coding	5.08943	5.69466	5.02	5.6	1	1	-0.0375402	9.66079e-133	0	0	1_to_1	identical gene model		4	4	1	1	0				High Signal Region					0	MONDO_0005301	0.15575	0
Blood	ENSG00000204928	GRXCR2	ENSG00000204928	CHM13_G0045927	GRXCR2	GRXCR2	protein_coding	protein_coding	1.155	1.245	1.155	1.245	0	0			0	0	1_to_1	identical gene model	0.998469	3;4	3;4	2	2	0					1	?Deafness, autosomal recessive 101	3	known_molec_cause	0	MONDO_0019588	0.50646	0
Blood	ENSG00000204929	LINC02934	ENSG00000204929	CHM13_G0031026	AC007389.1	AC007389.1	lncRNA	lncRNA	0.696364	0.713636	0.37	0.4	0	0			0.138889	0.138889	1_to_1	exon_length_diff		10;5;2;5;4;4;2;3;5;3;3;2	10;5;2;5;4;4;2;3;5;3;3;2	12	12	0				High Signal Region					0	EFO_0000384	0.0029725	0
Blood	ENSG00000204930	FAM221B	ENSG00000204930	CHM13_G0055756	FAM221B	FAM221B	protein_coding	protein_coding	0.164286	0.178571	0.14	0.15	0	0			0.978238	0.978238	1_to_1	identical gene model	0.999956	8;7;6;3	8;7;6;3	4	4	0									0	EFO_0005093	0.096351	0
Blood	ENSG00000204933	CD177P1	ENSG00000204933	CHM13_G0028890	CD177P1	CD177P1	unprocessed_pseudogene	unprocessed_pseudogene	1.50698	2.69643	0.63	0.89	0	0			0.940151	0.89832	1_to_1	identical gene model		6	6	1	1	0	Clone Problem											0
Blood	ENSG00000204934	ATP6V0E2-AS1	ENSG00000204934	CHM13_G0052516	ATP6V0E2-AS1	ATP6V0E2-AS1	lncRNA	lncRNA	0.7771	0.866509	0.63	0.715	1	1	-0.038904	1.23597e-133	0.96433	0.964354	1_to_1	identical gene model	0.998948	3;4;3	3;4;3	3	3	0	Variation								0	MONDO_0100096	0.0049525	0
Blood	ENSG00000204936	CD177	ENSG00000204936	CHM13_G0028888	CD177	CD177	protein_coding	protein_coding	21.9926	24.2653	5.765	6.445	1	1	-0.0402881	6.92946e-90	0.743592	0.747587	1_to_1	identical gene model	0.99752	9;3;9	9;3;9	3	3	0	Clone Problem								0	EFO_0007937	0.31534	0
Blood	ENSG00000204941	PSG5	ENSG00000204941	CHM13_G0028881	PSG5	PSG5	protein_coding	protein_coding	6.44333	6.74	0.43	0.45	0	0			0.25	0.25	1_to_1	identical gene model	0.998704	6;6;6;4;7;2;2;4;3;2;3	6;6;6;4;7;2;2;4;3;2;3	11	11	0	Clone Problem								0	EFO_0007937	0.39006	0
Blood	ENSG00000204946	ZNF783	ENSG00000204946	CHM13_G0052500	ZNF783	ZNF783	protein_coding	protein_coding	36.3846	40.1705	35.455	38.97	1	1	-0.0220961	7.12611e-31	0.4444	0.446932	1_to_1	exon_length_diff		14;6;11;10;6	14;6;11;10;6	5	5	0									0	EFO_0009270	0.33867	0
Blood	ENSG00000204947	ZNF425	ENSG00000204947	CHM13_G0052494	ZNF425	ZNF425	protein_coding	protein_coding	3.18159	3.59004	2.96	3.335	1	1	-0.0395049	7.35889e-76	0.166201	0.166031	1_to_1	exon_length_diff		4;2;4;2	4;2;4;2	4	4	0									0	EFO_0004833	0.30799	0
Blood	ENSG00000204949	FAM83A-AS1	ENSG00000204949	CHM13_G0054762	FAM83A-AS1	FAM83A-AS1	lncRNA	lncRNA	1.218	1.363	0.425	0.47	0	0			0.658286	0.658286	1_to_1	identical gene model		2;2;3;2;2	2;2;3;2;2	5	5	0	GRC Housekeeping								0	EFO_0003060	0.055431	0
Blood	ENSG00000204950	LRRC10B	ENSG00000204950	CHM13_G0009310	LRRC10B	LRRC10B	protein_coding	protein_coding	0.2225	0.2525	0.19	0.21	0	0			0	0	1_to_1	identical gene model	0.999559	1	1	1	1	0	Variation								0	EFO_0006340	0.30605	0
Blood	ENSG00000204952	FBXO47	ENSG00000204952	CHM13_G0024140	FBXO47	FBXO47	protein_coding	protein_coding	0.33125	0.367143	0.245	0.23	0	0			0	0	1_to_1	exon_length_diff		11	11	1	1	0	GRC Housekeeping								0	EFO_0004309	0.227	0
Blood	ENSG00000204954	C12orf73	ENSG00000204954	CHM13_G0013428	C12orf73	C12orf73	protein_coding	protein_coding	4.47438	5.03007	3.97	4.42	1	1	-0.103272	1.83943e-11	0.903797	0.900962	1_to_1	exon_length_diff		3;3;3;4;2;3;5;3;5;3;3;2	3;3;3;4;2;3;5;3;5;3;3;2	12	12	0									0	EFO_0004339	0.40756	0
Blood	ENSG00000204956	PCDHGA1	ENSG00000204956	CHM13_G0045837	PCDHGA1	PCDHGA1	protein_coding	protein_coding	0.206949	0.208806	0.18	0.16	0	0			0.966217	0.96728	1_to_1	exon_count_diff		1;4	2;4	2	2	0	Path Problem								0	EFO_0004584	0.20113	0
Blood	ENSG00000204959	ARHGEF34P	ENSG00000204959	CHM13_G0052442	ARHGEF34P	ARHGEF34P	unprocessed_pseudogene	unprocessed_pseudogene	1.14645		1.02		1	0			0.832954	1	1_to_1	exon_length_diff		12	12	1	1	0	Variation		Low Mappability	High Signal Region								0
Blood	ENSG00000204960	BLACE	ENSG00000204960	CHM13_G0052648	BLACE	BLACE	lncRNA	lncRNA	0.281818	0.319231	0.18	0.2	0	0			0	0	1_to_1	identical gene model	0.998081	6	6	1	1	0	GRC Housekeeping, Gap								0	EFO_0000094	0.0022175	0
Blood	ENSG00000204961	PCDHA9	ENSG00000204961	CHM13_G0045789	PCDHA9	PCDHA9	protein_coding	protein_coding	0.146667	0.16	0.12	0.14	0	0			0.665289	0.665289	1_to_1	identical gene model	0.999751	1;4	1;4	2	2	0									0	EFO_0005763	0.12807	0
Blood	ENSG00000204962	PCDHA8	ENSG00000204962	CHM13_G0045788	PCDHA8	PCDHA8	protein_coding	protein_coding					0	0			1	1	1_to_1	identical gene model		1;4	1;4	2	2	0									0	EFO_0005763	0.11167	0
Blood	ENSG00000204963	PCDHA7	ENSG00000204963	CHM13_G0045787	PCDHA7	PCDHA7	protein_coding	protein_coding					0	0			1	1	1_to_1	identical gene model		1;4	1;4	2	2	0									0	MONDO_0018309;EFO_0001663	0.11087	0
Blood	ENSG00000204965	PCDHA5	ENSG00000204965	CHM13_G0045785	PCDHA5	PCDHA5	protein_coding	protein_coding	0.185	0.21	0.185	0.21	0	0			0.75	0.75	1_to_1	identical gene model		1;4;5	1;4;5	3	3	0									0	EFO_0001663	0.11186	0
Blood	ENSG00000204967	PCDHA4	ENSG00000204967	CHM13_G0045784	PCDHA4	PCDHA4	protein_coding	protein_coding	0.2125	0.266667	0.165	0.25	0	0			0.583333	0.605392	1_to_1	exon_length_diff		2;1;4;5;2	2;1;4;5;2	5	5	0									0	EFO_0005763	0.12419	0
Blood	ENSG00000204969	PCDHA2	ENSG00000204969	CHM13_G0045782	PCDHA2	PCDHA2	protein_coding	protein_coding					0	0			1	1	1_to_1	identical gene model		1;4;2	1;4;2	3	3	0									0	EFO_0007006	0.1491	0
Blood	ENSG00000204970	PCDHA1	ENSG00000204970	CHM13_G0045781	PCDHA1	PCDHA1	protein_coding	protein_coding	0.37	0.4	0.37	0.4	0	0			0.916667	0.916667	1_to_1	identical gene model		1;4;4	1;4;4	3	3	0									0	EFO_0007006	0.21901	0
Blood	ENSG00000204971		ENSG00000204971	CHM13_G0009856	AP000812.1	AP000812.1	lncRNA	lncRNA	2.212	2.48	1.25	1.44	0	0			0	0	1_to_1	identical gene model		3	3	1	1	0	Variation											0
Blood	ENSG00000204977	TRIM13	ENSG00000204977	CHM13_G0014870	TRIM13	TRIM13	protein_coding	protein_coding	8.8116	9.90887	8.8	9.975	1	1	-0.0444875	3.46641e-100	0.869601	0.869171	1_to_1	exon_length_diff		4;3;3;3;3;4;2;3	4;3;3;3;3;4;2;3	8	8	0									0	EFO_0007788	0.28583	0
Blood	ENSG00000204978	ERICH4	ENSG00000204978	CHM13_G0028802	ERICH4	ERICH4	protein_coding	protein_coding	0.790488	0.886829	0.62	0.67	0	0			0	0	1_to_1	identical gene model	0.998946	2	2	1	1	0	Path Problem								0	EFO_0001663	0.17909	0
Blood	ENSG00000204979	MS4A13	ENSG00000204979	CHM13_G0009265	MS4A13	MS4A13	protein_coding	protein_coding					0	0					1_to_1	identical gene model	0.998302	7;6;5;3	7;6;5;3	4	4	0									0	EFO_0000702	0.0045371	0
Blood	ENSG00000204982	PRSS3P4	ENSG00000204982	CHM13_G0055630	PRSS3P4	PRSS3P4	unprocessed_pseudogene	unprocessed_pseudogene					0	0					1_to_1	identical gene model	0.982529	1	1	1	1	0												0
Blood	ENSG00000204983	PRSS1	ENSG00000204983	CHM13_G0052343	PRSS1	PRSS1	protein_coding	protein_coding	1.22125	1.36875	0.875	0.785	0	0			0.791766	0.880418	1_to_1	exon_count_diff		6;6;5;2;2;4;3	6;5;5;2;2;4;3	7	7	0	Clone Problem, Unknown				1	Pancreatitis, hereditary	3	known_molec_cause	1	Orphanet_676	0.80106	0
Blood	ENSG00000204989	OR4D8P	ENSG00000204989	CHM13_G0009222	OR4D8P	OR4D8P	unprocessed_pseudogene	unprocessed_pseudogene	1.2075	1.275	1.185	1.26	0	0			0	0	1_to_1	identical gene model	0.998709	1	1	1	1	0												0
Blood	ENSG00000204990		ENSG00000204990	CHM13_G0052246	AC005692.1	AC005692.1	lncRNA	lncRNA	0.85	0.97	0.85	0.97	0	0			0	0	1_to_1	identical gene model		2	2	1	1	0									0	MONDO_0100096	0.0046647	0
Blood	ENSG00000204991	SPIRE2	ENSG00000204991	CHM13_G0022654	SPIRE2	SPIRE2	protein_coding	protein_coding	2.86166	3.09901	1.96	2.155	1	1	-0.0550816	0.0585908	0.590715	0.574774	1_to_1	exon_length_diff		3;15;13;3;10;13;3;5;4	3;15;13;3;10;13;3;5;4	9	9	0									0	EFO_0007822	0.44766	0
Blood	ENSG00000204993	CRTC1P1	ENSG00000204993	CHM13_G0030808	CRTC1P1	CRTC1P1	processed_pseudogene	processed_pseudogene	1.0325	1.12	0.99	1.035	0	0			0	0	1_to_1	identical gene model		1	1	1	1	0												0
Blood	ENSG00000205002	AARD	ENSG00000205002	CHM13_G0054687	AARD	AARD	protein_coding	protein_coding	0.344878	0.385854	0.2	0.23	0	0			0.190476	0.190476	1_to_1	identical gene model		2;2	2;2	2	2	0	GRC Housekeeping								0	MONDO_0005148	0.095859	0
Blood	ENSG00000205015	LINC02138	ENSG00000205015	CHM13_G0022624	LINC02138	LINC02138	lncRNA	lncRNA	0.688571	0.772857	0.405	0.45	0	0			0	0	1_to_1	exon_count_diff		3	4	1	1	0									0	EFO_0000182	0.0020743	0
Blood	ENSG00000205018		ENSG00000205018	CHM13_G0022618	AC092384.1	AC092384.1	lncRNA	lncRNA	1.33108	1.51713	1.13	1.28	1	1	-0.0417652	0.0689354	0.0139687	0.02204	1_to_1	identical gene model	0.999605	2	2	1	1	0												0
Blood	ENSG00000205020																									0												0
Blood	ENSG00000205021																									0												0
Blood	ENSG00000205022	PABPN1L	ENSG00000205022	CHM13_G0022614	PABPN1L	PABPN1L	protein_coding	protein_coding	1.79493	1.97483	1.34	1.44	1	1	-0.0280939	1.71001e-08	0.687449	0.68984	1_to_1	identical gene model		7;6;6	7;6;6	3	3	0									0	EFO_0004584	0.18749	0
Blood	ENSG00000205025	OR5G5P	ENSG00000205025	CHM13_G0009101	OR5G5P	OR5G5P	transcribed_unprocessed_pseudogene	transcribed_unprocessed_pseudogene	0.755	0.83	0.755	0.83	0	0			0	0	1_to_1	exon_length_diff		1;2;3;2	1;2;3;2	4	4	0												0
Blood	ENSG00000205029	OR5D16	ENSG00000205029	CHM13_G0009021	OR5D16	OR5D16	protein_coding	protein_coding	0.42	0.47	0.42	0.47	0	0			0	0	1_to_1	identical gene model	0.999189	1	1	1	1	0									0	MONDO_0008170;MONDO_0021637;EFO_0000673	0.18479	0
Blood	ENSG00000205030	OR5L2	ENSG00000205030	CHM13_G0009020	OR5L2	OR5L2	protein_coding	protein_coding	2.365	2.465	2.365	2.465	0	0			0	0	1_to_1	identical gene model		1	1	1	1	0									0	MONDO_0024622	0.21967	0
Blood	ENSG00000205035	GRM5P1	ENSG00000205035	CHM13_G0008941	AC136759.1	AC136759.1	transcribed_unprocessed_pseudogene	transcribed_unprocessed_pseudogene					0	0			1	1	1_to_1	identical gene model	0.997746	7;7;7	7;7;7	3	3	1	Clone Problem			High Signal Region								0
Blood	ENSG00000205037		ENSG00000205037	CHM13_G0022584	AC134312.1	AC134312.1	lncRNA	lncRNA	0.582732	0.633641	0.44	0.48	1	1	-0.0179224	0.423197	0.0713776	0.0754476	1_to_1	identical gene model	0.998517	2;2	2;2	2	2	0									0	EFO_0003060	0.021731	0
Blood	ENSG00000205038	PKHD1L1	ENSG00000205038	CHM13_G0054638	PKHD1L1	PKHD1L1	protein_coding	protein_coding	0.466426	0.511049	0.35	0.4	1	1	-0.0453974	5.91775e-07	0.330195	0.328224	1_to_1	identical gene model	0.999866	78;24;3;3	78;24;3;3	4	4	0	GRC Housekeeping								0	EFO_0008560	0.37151	0
Blood	ENSG00000205041		ENSG00000205041	CHM13_G0028731	AC118344.1	AC118344.1	lncRNA	lncRNA	2.78728	3.16077	2.055	2.335	1	1	-0.0415305	5.96529e-85	0	0	1_to_1	identical gene model	0.999697	2	2	1	1	0												0
Blood	ENSG00000205044		ENSG00000205044	CHM13_G0008924	AC027369.1	AC027369.1	transcribed_unprocessed_pseudogene	transcribed_unprocessed_pseudogene	1.61	1.67	1.61	1.67	0	0			0.5	0.5	1_to_1	identical gene model	0.999678	2;6;2	2;6;2	3	3	0	Missing sequence											0
Blood	ENSG00000205045	SLFN12L	ENSG00000205045	CHM13_G0023988	SLFN12L	SLFN12L	protein_coding	protein_coding	29.5458	32.8948	25.37	28.34	1	1	-0.0399883	3.217e-45	0.429956	0.42964	1_to_1	exon_length_diff		2;2;4;4	2;2;4;4	4	4	0									0	EFO_0007984	0.39044	0
Blood	ENSG00000205054	LINC01121	ENSG00000205054	CHM13_G0030706	LINC01121	LINC01121	lncRNA	lncRNA	1.3375	1.4475	0.915	1.07	0	0			0.428571	0.428571	1_to_1	exon_length_diff		8;7;2;6;2;3	8;7;2;6;2;3	6	6	0									0	EFO_0004994	0.0036958	0
Blood	ENSG00000205056	LINC02397	ENSG00000205056	CHM13_G0013198	LINC02397	LINC02397	lncRNA	lncRNA	2.79946	3.09745	1.92	2.14	1	1	-0.0376155	3.06971e-91	0.447933	0.448176	1_to_1	identical gene model	0.999456	2	2	1	1	0									0	EFO_0000326	0.0077503	0
Blood	ENSG00000205057	CLLU1-AS1	ENSG00000205057	CHM13_G0013195	CLLU1-AS1	CLLU1-AS1	lncRNA	lncRNA	1.84655	1.99759	1.08	1.17	0	0			0	0	1_to_1	identical gene model		4	4	1	1	0									0	EFO_0000676	0.029271	0
Blood	ENSG00000205060	SLC35B4	ENSG00000205060	CHM13_G0052115	SLC35B4	SLC35B4	protein_coding	protein_coding	9.7261	10.776	9.11	10.23	1	1	-0.0323948	2.00049e-31	0.30058	0.300111	1_to_1	exon_length_diff		10;9;2;8	10;9;2;8	4	4	0									0	EFO_0004584	0.44725	0
Blood	ENSG00000205076	LGALS7	ENSG00000205076	CHM13_G0028642	LGALS7	LGALS7	protein_coding	protein_coding	2.65667	1.095	1.33	1.095	0	0			0.4	0.714286	1_to_1	identical gene model	0.99728	4;2	4;2	2	2	0	Clone Problem								0	EFO_0000616	0.10161	0
Blood	ENSG00000205078	SYCE1L	ENSG00000205078	CHM13_G0022322	SYCE1L	SYCE1L	protein_coding	protein_coding	5.54898	6.15606	4.475	5.03	1	1	-0.0380687	4.32794e-131	0.280151	0.280865	1_to_1	identical gene model	0.999102	11;2;2	11;2;2	3	3	0									0	EFO_0007660	0.37139	0
Blood	ENSG00000205084	TMEM231	ENSG00000205084	CHM13_G0022291	TMEM231	TMEM231	protein_coding	protein_coding	0.489267	0.551448	0.335	0.37	1	1	0.056032	0.0724016	0.978996	0.979988	1_to_1	exon_length_diff		7;7;6;2;6;7;6;4;2;1	7;7;6;2;6;7;6;4;2;1	10	10	0					1	Joubert syndrome 20;Meckel syndrome 11	3;3	known_molec_cause;known_molec_cause	0	MONDO_0018921	0.78157	0
Blood	ENSG00000205085	GARIN1A	ENSG00000205085	CHM13_G0051989	FAM71F2	FAM71F2	protein_coding	protein_coding	2.0868	2.22098	1.52	1.65	1	1	0.0543354	0.0661715	0.735841	0.743251	1_to_1	exon_length_diff		4;5;6;6;4;2	4;5;6;6;4;2	6	6	0									0	Orphanet_983	0.037113	0
Blood	ENSG00000205086	LINC02898	ENSG00000205086	CHM13_G0030638	C2orf91	C2orf91	lncRNA	lncRNA	0.289412	0.314444	0.15	0.165	0	0			0.282222	0.282222	1_to_1	identical gene model		4;5;2;2	4;5;2;2	4	4	0									0	MONDO_0100096	0.051956	0
Blood	ENSG00000205089	CCNI2	ENSG00000205089	CHM13_G0045533	CCNI2	CCNI2	protein_coding	protein_coding	0.780718	0.867077	0.48	0.53	1	1	-0.0387994	5.02054e-133	0.962255	0.962255	1_to_1	identical gene model		6;6;2;2	6;6;2;2	4	4	0									0	EFO_0004339	0.12929	0
Blood	ENSG00000205090	TMEM240	ENSG00000205090	CHM13_G0000082	TMEM240	TMEM240	protein_coding	protein_coding	2.09698	2.3328	1.83	2.04	1	1	-0.0254772	0.00137017	0.462778	0.471759	1_to_1	exon_count_diff		4;5;2	4;4;2	3	3	0					1	Spinocerebellar ataxia 21	3	known_molec_cause	0	Orphanet_98773	0.75484	0
Blood	ENSG00000205097	FRG2	ENSG00000205097	CHM13_G0043633	FRG2	FRG2	protein_coding	protein_coding					0	0			1	1	1_to_1	exon_length_diff		4;4	4;4	2	2	0	Localization Problem			High Signal Region					0	EFO_0004285	0.076264	0
Blood	ENSG00000205100	HSP90AA4P	ENSG00000205100	CHM13_G0043620	HSP90AA4P	HSP90AA4P	transcribed_processed_pseudogene	transcribed_processed_pseudogene	0.292857	0.318571	0.18	0.19	0	0			0.296296	0.296296	1_to_1	exon_length_diff		1;4	1;4	2	2	0	Variation								0	EFO_0000311;EFO_0010680	0.0036958	0
Blood	ENSG00000205105	COX17P1	ENSG00000205105	CHM13_G0014809	COX17P1	COX17P1	processed_pseudogene	processed_pseudogene	26.555	28.725	26.555	28.725	0	0			0.25	0.25	1_to_1	identical gene model		1	1	1	1	0									0	EFO_1000825	0.0014783	0
Blood	ENSG00000205106	LINC02716	ENSG00000205106	CHM13_G0008812	LINC02716	LINC02716	lncRNA	lncRNA	1.93461	2.14676	1.275	1.385	1	1	-0.0382851	7.42438e-137	0	0	1_to_1	identical gene model		2	2	1	1	0									0	EFO_1000254	0.00135	0
Blood	ENSG00000205108	FAM205A	ENSG00000205108	CHM13_G0055695	FAM205A	FAM205A	protein_coding	protein_coding	0.223478	0.249048	0.12	0.2	0	0			0.202778	0.345946	1_to_1	identical gene model	0.998911	4	4	1	1	0									0	EFO_0004312	0.19147	0
Blood	ENSG00000205111	CDKL4	ENSG00000205111	CHM13_G0030616	CDKL4	CDKL4	protein_coding	protein_coding	0.765455	0.832727	0.8	0.8	0	0			0.646653	0.646653	1_to_1	exon_length_diff		4;8;9;3	4;8;9;3	4	4	0									0	EFO_0004536	0.090763	0
Blood	ENSG00000205116	TMEM88B	ENSG00000205116	CHM13_G0000075	TMEM88B	TMEM88B	protein_coding	protein_coding					0	0					1_to_1	identical gene model		2	2	1	1	0	Localization Problem	Low_Qual, Error_Kmer							0	Orphanet_983	0.040521	0
Blood	ENSG00000205126	ACCSL	ENSG00000205126	CHM13_G0008776	ACCSL	ACCSL	protein_coding	protein_coding	0.356429	0.407143	0.255	0.29	0	0			0.850668	0.850668	1_to_1	identical gene model	0.999628	14;14	14;14	2	2	0									0	EFO_0005763	0.25304	0
Blood	ENSG00000205129	C4orf47	ENSG00000205129	CHM13_G0043553	C4orf47	C4orf47	protein_coding	protein_coding	0.664444	0.746296	0.57	0.64	0	0			0.398757	0.398757	1_to_1	identical gene model	0.999629	5;5;6;7	5;5;6;7	4	4	0									0	EFO_0000717	0.055254	0
Blood	ENSG00000205133	TRIQK	ENSG00000205133	CHM13_G0054334	TRIQK	TRIQK	protein_coding	protein_coding	1.66531	1.84119	1.19	1.26	1	1	-0.155335	1.40183e-09	0.992427	0.991977	1_to_1	identical gene model	0.999936	4;5;5;5;4;5;6;4;6;5;4;4;4;5;5;5;6;5;3;3;2;3	4;5;5;5;4;5;6;4;6;5;4;4;4;5;5;5;6;5;3;3;2;3	22	22	0	GRC Housekeeping								0	MONDO_0005148	0.31561	0
Blood	ENSG00000205138	SDHAF1	ENSG00000205138	CHM13_G0028522	SDHAF1	SDHAF1	protein_coding	protein_coding	86.6917	97.0547	83.34	95.465	1	1	-0.0423995	1.99011e-110	0	0	1_to_1	identical gene model	0.999467	1	1	1	1	0					1	Mitochondrial complex II deficiency, nuclear type 2	3	known_molec_cause	0	MONDO_0100294	0.74238	0
Blood	ENSG00000205143	ARID3C	ENSG00000205143	CHM13_G0055683	ARID3C	ARID3C	protein_coding	protein_coding	0.547317	0.595238	0.38	0.41	0	0			0	0	1_to_1	identical gene model	0.99978	7	7	1	1	0									0	EFO_0004980	0.20752	0
Blood	ENSG00000205147																									0												0
Blood	ENSG00000205155	PSENEN	ENSG00000205155	CHM13_G0028499	PSENEN	PSENEN	protein_coding	protein_coding	45.0247	50.3504	44.48	49.57	1	1	-0.0377577	2.90664e-110	0.9445	0.944484	1_to_1	exon_length_diff		3;4;4	3;4;4	3	3	0	Clone Problem				1	Acne inversa, familial, 2, with or without Dowling-Degos disease	3	known_molec_cause	0	EFO_1000710	0.70749	0
Blood	ENSG00000205174	LINC02903	ENSG00000205174	CHM13_G0051734	C7orf66	C7orf66	lncRNA	lncRNA					0	0					1_to_1	identical gene model		2	2	1	1	0									0	EFO_0000305	0.03477	0
Blood	ENSG00000205176	REXO1L1P	ENSG00000205176	CHM13_G0054240	REXO1L1P	REXO1L1P	transcribed_processed_pseudogene	transcribed_processed_pseudogene	0.773636	0.515	0.21	0.515	0	0			0.281887	0	1_to_1	identical gene model	0.999059	1;1	1;1	2	2	0	Gap, GRC Housekeeping		High Signal Region	High Signal Region					0	EFO_0003047	0.0082847	0
Blood	ENSG00000205177	C11orf91	ENSG00000205177	CHM13_G0008653	C11orf91	C11orf91	protein_coding	protein_coding	0.956	1.076	0.595	0.68	0	0			0.416667	0.416667	1_to_1	identical gene model		2;3	2;3	2	2	0									0	EFO_0007937	0.10686	0
Blood	ENSG00000205181	LINC00654	ENSG00000205181	CHM13_G0034324	LINC00654	LINC00654	lncRNA	lncRNA	1.14722	1.283	1.045	1.14	1	1	-0.0382688	1.69424e-35	0.739597	0.739455	1_to_1	identical gene model	0.998868	6;5;2;2;3;2;2;2;2	6;5;2;2;3;2;2;2;2	9	9	0									0	EFO_0001064	0.029271	0
Blood	ENSG00000205184	SLC10A5P1	ENSG00000205184	CHM13_G0054193	SLC10A5P1	SLC10A5P1	unprocessed_pseudogene	unprocessed_pseudogene	0.539286	0.609286	0.5	0.545	0	0			0	0	1_to_1	identical gene model		1	1	1	1	0												0
Blood	ENSG00000205186	FABP9	ENSG00000205186	CHM13_G0054185	FABP9	FABP9	protein_coding	protein_coding					0	0					1_to_1	identical gene model	0.999131	4	4	1	1	0									0	Orphanet_276234	0.1032	0
Blood	ENSG00000205189	ZBTB10	ENSG00000205189	CHM13_G0054159	ZBTB10	ZBTB10	protein_coding	protein_coding	0.32	0.353176	0.23	0.25	0	1	-0.0383488	1.98936e-135	0.998014	0.997952	1_to_1	exon_length_diff		6;7;7;6;7	6;7;7;6;7	5	5	0									0	EFO_0004696	0.53463	0
Blood	ENSG00000205208	C4orf46	ENSG00000205208	CHM13_G0043238	C4orf46	C4orf46	protein_coding	protein_coding	1.50965	1.67254	1.33	1.46	1	1	-0.0388463	2.50603e-118	0.938981	0.939039	1_to_1	identical gene model	0.999795	2;2;2	2;2;2	3	3	0									0	Orphanet_26791;HP_0003150	0.12011	0
Blood	ENSG00000205209	SCGB2B2	ENSG00000205209	CHM13_G0028415	SCGB2B2	SCGB2B2	protein_coding	protein_coding	0.514296	0.576853	0.36	0.39	1	1	-0.0486947	4.46822e-11	0.0611111	0.0607064	1_to_1	exon_length_diff		4;3;4	4;3;4	3	3	0									0	EFO_0004531;EFO_0003923	0.14733	0
Blood	ENSG00000205212	CCDC144NL	ENSG00000205212	CHM13_G0023541	CCDC144NL	CCDC144NL	transcribed_unprocessed_pseudogene	transcribed_unprocessed_pseudogene	0.178571	0.2	0.145	0.165	0	0			0.86308	0.86308	1_to_1	identical gene model	0.999952	5;4;4;3;2	5;4;4;3;2	5	5	0									0	DOID_7551	0.027349	0
Blood	ENSG00000205213	LGR4	ENSG00000205213	CHM13_G0008557	LGR4	LGR4	protein_coding	protein_coding	0.768065	0.823636	0.2	0.21	0	0			0.987215	0.987308	1_to_1	identical gene model	0.999247	18;17;2;2;2;3	18;17;2;2;2;3	6	6	0					1	Delayed puberty, self-limited;{Bone mineral density, low, susceptibility to}	3;3	known_molec_cause;known_molec_cause	0	EFO_0007824	0.45639	0
Blood	ENSG00000205215	KRT17P7	ENSG00000205215	CHM13_G0023513	KRT17P7	KRT17P7	transcribed_unprocessed_pseudogene	transcribed_unprocessed_pseudogene					0	0			1	1	1_to_1	identical gene model	0.999018	8;6;4;4	8;6;4;4	4	4	0												0
Blood	ENSG00000205220	PSMB10	ENSG00000205220	CHM13_G0022029	PSMB10	PSMB10	protein_coding	protein_coding	117.666	131.981	113.375	125.865	1	1	-0.0367443	8.3229e-136	0.951776	0.951785	1_to_1	identical gene model		8;4;5;5;3	8;4;5;5;3	5	5	0					1	Proteasome-associated autoinflammatory syndrome 5	3	known_molec_cause	0	EFO_0000764	0.46197	0
Blood	ENSG00000205221	VIT	ENSG00000205221	CHM13_G0030551	VIT	VIT	protein_coding	protein_coding	0.32	0.37	0.32	0.37	0	0			0.999393	0.999393	1_to_1	identical gene model	0.999919	16;15;6;15;13;14;14;5	16;15;6;15;13;14;14;5	8	8	0					1	Intellectual developmental disorder with dysmorphic facies and behavioral abnormalities	3	known_molec_cause	0	EFO_0007937	0.39732	0
Blood	ENSG00000205231	TTLL10-AS1	ENSG00000205231	CHM13_G0000044	TTLL10-AS1	TTLL10-AS1	lncRNA	lncRNA	0.290519	0.314024	0.22	0.235	0	0	-0.0386621	4.29923e-137	0.129725	0.129725	1_to_1	identical gene model		2	2	1	1	0												0
Blood	ENSG00000205236		ENSG00000205236	CHM13_G0051619	AC105052.1	AC105052.1	protein_coding	protein_coding	0.30336	1.23086	0.24	0.84	1	1	0.193821	0.000121571	0.99924	0.998875	1_to_1	exon_count_diff		26	6	1	1	0	Variation		High Signal Region	High Signal Region								0
Blood	ENSG00000205238	SPDYE2	ENSG00000205238	CHM13_G0051629	SPDYE2	SPDYE2	protein_coding	protein_coding					0	0			1	1	1_to_1	identical gene model	0.999483	9;7	9;7	2	2	0	Variation		High Signal Region	High Signal Region					0	Orphanet_228329	0.031614	0
Blood	ENSG00000205240	OR7E36P	ENSG00000205240	CHM13_G0014699	OR7E36P	OR7E36P	unprocessed_pseudogene	unprocessed_pseudogene	0.86878	0.958333	0.6	0.68	0	0			0.684119	0.679574	1_to_1	identical gene model		1	1	1	1	0												0
Blood	ENSG00000205250	E2F4	ENSG00000205250	CHM13_G0021979	E2F4	E2F4	protein_coding	protein_coding	21.1581	23.6612	20.96	23.425	1	1	-0.0373061	1.0393e-137	0.989845	0.989844	1_to_1	identical gene model		10;2;8;6;6;5;3;5;6;2;2;5;3	10;2;8;6;6;5;3;5;6;2;2;5;3	13	13	0									0	EFO_0004526	0.60317	0
Blood	ENSG00000205266	KRT17P5	ENSG00000205266	CHM13_G0023382	KRT17P5	KRT17P5	transcribed_unprocessed_pseudogene	transcribed_unprocessed_pseudogene	3.33		1.96		0	0			0.5	1	1_to_1	identical gene model	0.999443	8;4;7;3;3;6;2	8;4;7;3;3;6;2	7	7	0	Variation			High Signal Region								0
Blood	ENSG00000205267	DGAT2L7P	ENSG00000205267	CHM13_G0051576	DGAT2L7P	DGAT2L7P	unprocessed_pseudogene	unprocessed_pseudogene	0.57	0.6275	0.605	0.66	0	0			0	0	1_to_1	identical gene model		5	5	1	1	0	Path Problem											0
Blood	ENSG00000205268	PDE7A	ENSG00000205268	CHM13_G0053935	PDE7A	PDE7A	protein_coding	protein_coding	86.4706	96.3468	75.755	84.645	1	1	-0.0380718	2.20463e-137	0.745866	0.745877	1_to_1	identical gene model		13;13;12;2;8;6;5;5	13;13;12;2;8;6;5;5	8	8	0									0	EFO_0001645	0.55385	0
Blood	ENSG00000205269	TMEM170B	ENSG00000205269	CHM13_G0046858	TMEM170B	TMEM170B	protein_coding	protein_coding	20.9066	23.3714	19.705	22.145	1	1	-0.0395682	3.27855e-128	0	0	1_to_1	identical gene model	0.999967	3	3	1	1	0									0	EFO_0004584	0.46976	0
Blood	ENSG00000205274	TRBV20OR9-2	ENSG00000205274	CHM13_G0055631	TRBV20OR9-2	TRBV20OR9-2	TR_V_gene	TR_V_gene	5.43	4.215	5.43	4.215	0	0			0	0.8	1_to_1	identical gene model	0.998341	2	2	1	1	0									0	EFO_0000616	0.11895	0
Blood	ENSG00000205275																									0												0
Blood	ENSG00000205277	MUC12	ENSG00000205277	CHM13_G0051565	MUC12	MUC12	protein_coding	protein_coding	1.38	1.51491	1	1.07	0	0			0.94041	0.830041	1_to_1	exon_count_diff		15;12;4;3;3;2	34;31;4;3;3;2	6	6	1	Path Problem		High Signal Region	High Signal Region					0	EFO_0009552	0.2835	0
Blood	ENSG00000205279	CTXN3	ENSG00000205279	CHM13_G0045458	CTXN3	CTXN3	protein_coding	protein_coding	1.59	1.79	1.59	1.79	0	0			0.666667	0.666667	1_to_1	identical gene model	0.997825	3;2;3;1	3;2;3;1	4	4	0									0	EFO_0005192	0.30409	0
Blood	ENSG00000205281																									0												0
Blood	ENSG00000205293	LINC01602	ENSG00000205293	CHM13_G0053830	LINC01602	LINC01602	lncRNA	lncRNA	0.433333	0.45	0.14	0.15	0	0			0.628571	0.628571	1_to_1	identical gene model	0.998705	4;3;2	4;3;2	3	3	0									0	EFO_0000305	0.036588	0
Blood	ENSG00000205300		ENSG00000205300	CHM13_G0034290	AL356414.1	AL356414.1	lncRNA	lncRNA	1.47567	1.63167	1.28	1.435	0	0			0	0	1_to_1	identical gene model	0.994541	3	3	1	1	0									0	EFO_0002690	0.013811	0
Blood	ENSG00000205301	MGAT4D	ENSG00000205301	CHM13_G0042945	MGAT4D	MGAT4D	protein_coding	protein_coding	0.365	0.38	0.365	0.38	0	0			0.25	0.25	1_to_1	exon_length_diff		11;5;6;4;7;8;11;4;4	11;5;6;4;7;8;11;4;4	9	9	0				High Signal Region					0	MONDO_0007576	0.04928	0
Blood	ENSG00000205302	SNX2	ENSG00000205302	CHM13_G0045389	SNX2	SNX2	protein_coding	protein_coding	20.8226	23.2913	19.37	21.835	1	1	-0.0583291	5.74762e-27	0.963116	0.96261	1_to_1	exon_length_diff		8;15;8;2;6;15;14;2;3;6;4;2;2	8;15;8;2;6;15;14;2;3;6;4;2;2	13	13	0									0	EFO_0004584	0.40151	0
Blood	ENSG00000205307	SAP25	ENSG00000205307	CHM13_G0051538	SAP25	SAP25	protein_coding	protein_coding	46.6239	52.5907	45.695	51.025	1	1	-0.0362184	2.4633e-131	0.959381	0.959374	1_to_1	identical gene model		6;6;5;2	6;6;5;2	4	4	0									0	EFO_0006930;EFO_0004346	0.081652	0
Blood	ENSG00000205309	NT5M	ENSG00000205309	CHM13_G0023330	NT5M	NT5M	protein_coding	protein_coding	9.09841	10.2988	7.78	8.63	1	1	-0.037542	3.55106e-133	0.941025	0.941028	1_to_1	identical gene model		5;4;5;6;6;3;2	5;4;5;6;6;3;2	7	7	0									0	EFO_0000389	0.21548	0
Blood	ENSG00000205312	KRT17P4	ENSG00000205312	CHM13_G0023307	KRT17P4	KRT17P4	transcribed_unprocessed_pseudogene	transcribed_unprocessed_pseudogene	0.633333	0.493333	0.73	0.23	0	0			0.25	0.685714	1_to_1	identical gene model	0.998645	2;7;6;4;3;3	2;7;6;4;3;3	6	6	0				High Signal Region								0
Blood	ENSG00000205318	GCNT2P1	ENSG00000205318	CHM13_G0046831	GCNT2P1	GCNT2P1	processed_pseudogene	processed_pseudogene	0.880851	0.983191	0.68	0.73	0	0			0	0	1_to_1	identical gene model		1	1	1	1	0	Variation								0	EFO_0000311	0.0030182	0
Blood	ENSG00000205323	SARNP	ENSG00000205323	CHM13_G0012566	SARNP	SARNP	protein_coding	protein_coding	5.22798	5.79357	4.28	4.75	1	1	-0.0378584	7.11698e-111	0.974484	0.974496	1_to_1	exon_length_diff		12;11;11;2;10;7	12;11;11;2;10;7	6	6	0									0	MONDO_0005405	0.16995	0
Blood	ENSG00000205325		ENSG00000205325	CHM13_G0023214	AC005863.1	AC005863.1	lncRNA	lncRNA	0.565	0.61	0.565	0.61	0	0			0.5	0.5	1_to_1	identical gene model	0.998885	2;2;2;3;2	2;2;2;3;2	5	5	0									0	EFO_0003060	0.0068399	0
Blood	ENSG00000205327	OR6C68	ENSG00000205327	CHM13_G0012546	OR6C68	OR6C68	protein_coding	protein_coding	0.72	0.75	0.72	0.75	0	0			0	0	1_to_1	identical gene model		1	1	1	1	0				High Signal Region					0	EFO_0000349	0.18479	0
Blood	ENSG00000205328	OR6C65	ENSG00000205328	CHM13_G0012540	OR6C65	OR6C65	protein_coding	protein_coding	1.13	1.185	1.13	1.185	0	0			0	0	1_to_1	identical gene model	0.998139	1	1	1	1	0									0	EFO_0000182	0.18479	0
Blood	ENSG00000205329	OR6C3	ENSG00000205329	CHM13_G0012534	OR6C3	OR6C3	protein_coding	protein_coding					0	0			1	1	1_to_1	identical gene model		2;2;1	2;2;1	3	3	0									0	MONDO_0024622	0.21967	0
Blood	ENSG00000205330	OR6C1	ENSG00000205330	CHM13_G0012533	OR6C1	OR6C1	protein_coding	protein_coding	0.39	0.41	0.39	0.41	0	0			0.5	0.5	1_to_1	identical gene model		2;1	2;1	2	2	0									0	EFO_0000349	0.18479	0
Blood	ENSG00000205331	OR6C72P	ENSG00000205331	CHM13_G0012530	OR6C72P	OR6C72P	unprocessed_pseudogene	unprocessed_pseudogene					0	0					1_to_1	identical gene model	0.998878	1	1	1	1	0												0
Blood	ENSG00000205333	GOLGA2P1	ENSG00000205333	CHM13_G0054268	GOLGA2P1	GOLGA2P1	processed_pseudogene	processed_pseudogene	0.348333	0.395	0.275	0.31	0	0			0	0	1_to_1	identical gene model	0.99938	1	1	1	1	0	Clone Problem, GRC Housekeeping											0
Blood	ENSG00000205334	LINC01460	ENSG00000205334	CHM13_G0030425	LINC01460	LINC01460	lncRNA	lncRNA	0.410455	0.455217	0.245	0.28	0	0			0	0	1_to_1	exon_length_diff		2	2	1	1	0									0	EFO_0003060	0.032682	0
Blood	ENSG00000205336	ADGRG1	ENSG00000205336	CHM13_G0021827	ADGRG1	ADGRG1	protein_coding	protein_coding	42.9399	48.4402	35.64	40.65	1	1	-0.0359199	3.35617e-106	0.996959	0.996966	1_to_1	exon_length_diff		4;4;4;4;3;5;4;14;15;14;4;3;6;4;15;4;4;3;5;3;4;4;4;3;2;4;3;5;4;14;3;15;4;15;5;5;4;14;3;14;3;4;4;4;4;14;4;4;4;3;4;3;3;2;14;3;3;4;4;4;3;15;4;4;4;4;3;4;3;3;3;4;3;4;4;3;2;6	4;4;4;4;3;5;4;14;15;14;4;3;6;4;15;4;4;3;5;3;4;4;4;3;2;4;3;5;4;14;3;15;4;15;5;5;4;14;3;14;3;4;4;4;4;14;4;4;4;3;4;3;3;2;14;3;3;4;4;4;3;15;4;4;4;4;3;4;3;3;3;4;3;4;4;3;2;6	78	78	0					1	Polymicrogyria, bilateral frontoparietal;Polymicrogyria, bilateral perisylvian	3;3	known_molec_cause;known_molec_cause	0	Orphanet_101070	0.76434	0
Blood	ENSG00000205339	IPO7	ENSG00000205339	CHM13_G0008269	IPO7	MSTRG.887	protein_coding	protein_coding	38.5606	7.67864	37.385	6.535	1	1	2.90332	2.77623e-176	0.0905603	0.929597	1_to_1	transcript_count_diff		25;4;4;2;2;2;2;3	24;25;4;4;2;2;2;2;3	8	9	0									0	EFO_0004704	0.22548	0
Blood	ENSG00000205352	PRR13	ENSG00000205352	CHM13_G0012437	PRR13	PRR13	protein_coding	protein_coding	88.957	100.408	75.67	83.14	1	1	-0.0361307	1.46875e-137	0.992922	0.992923	1_to_1	identical gene model		4;4;4;2;4;3;4;4;4;4;3;2;4	4;4;4;2;4;3;4;4;4;4;3;2;4	13	13	0									0	EFO_0007989	0.12563	0
Blood	ENSG00000205356	TECPR1	ENSG00000205356	CHM13_G0051433	TECPR1	TECPR1	protein_coding	protein_coding	47.9889	54.8476	46.73	53.695	1	1	-0.0689065	1.075e-62	0.804845	0.801153	1_to_1	exon_length_diff		26;16;5;2;5;5;7;6;4;3;3;4;5;4;4;4;2	26;16;5;2;5;5;7;6;4;3;3;4;5;4;4;4;2	17	17	0									0	HP_0002575	0.25871	0
Blood	ENSG00000205358	MT1H	ENSG00000205358	CHM13_G0021786	MT1H	MT1H	protein_coding	protein_coding	2.488	2.69	1.19	1.28	0	0			0.166667	0.166667	1_to_1	identical gene model		3;2	3;2	2	2	0									0	EFO_0000182	0.08897	0
Blood	ENSG00000205359	SLCO6A1	ENSG00000205359	CHM13_G0045161	SLCO6A1	SLCO6A1	protein_coding	protein_coding					0	0			1	1	1_to_1	identical gene model	0.999903	14;2;14;13;4;9;7;4;4	14;2;14;13;4;9;7;4;4	9	9	0									0	MONDO_0005090	0.28724	0
Blood	ENSG00000205360	MT1CP	ENSG00000205360	CHM13_G0021781	MT1CP	MT1CP	transcribed_unprocessed_pseudogene	transcribed_unprocessed_pseudogene					0	0					1_to_1	identical gene model		3	3	1	1	0												0
Blood	ENSG00000205361	MT1DP	ENSG00000205361	CHM13_G0021780	MT1DP	MT1DP	transcribed_unprocessed_pseudogene	transcribed_unprocessed_pseudogene	36.38	39.155	32.13	34.655	0	0			0	0	1_to_1	identical gene model	0.997902	3;3	3;3	2	2	0									0	DOID_7551	0.031784	0
Blood	ENSG00000205362	MT1A	ENSG00000205362	CHM13_G0021779	MT1A	MT1A	protein_coding	protein_coding	2.175	2.365	2.175	2.365	0	0			0	0	1_to_1	identical gene model	0.994903	3	3	1	1	0									0	EFO_0000305	0.08332	0
Blood	ENSG00000205363	INSYN1	ENSG00000205363	CHM13_G0019348	INSYN1	INSYN1	protein_coding	protein_coding	0.265	0.3	0.265	0.3	0	0			0	0	1_to_1	exon_length_diff		3;2;2;3	3;2;2;3	4	4	0									0	EFO_0007876	0.34549	0
Blood	ENSG00000205364	MT1M	ENSG00000205364	CHM13_G0021777	MT1M	MT1M	protein_coding	protein_coding	2.68	3.125	2.68	3.125	0	0			0	0	1_to_1	identical gene model	0.995336	3;2	3;2	2	2	0									0	EFO_1001870	0.13859	0
Blood	ENSG00000205396	LINC00661	ENSG00000205396	CHM13_G0027850	LINC00661	LINC00661	lncRNA	lncRNA	0.32	0.365	0.32	0.365	0	0			0	0	1_to_1	exon_length_diff		4;9;6;2;5;5;4	4;9;6;2;5;5;4	7	7	0									0	EFO_0000305	0.028013	0
Blood	ENSG00000205403	CFI	ENSG00000205403	CHM13_G0042572	CFI	CFI	protein_coding	protein_coding	2.1	2.2	2.1	2.2	0	0			0.866667	0.866667	1_to_1	exon_length_diff		13;10;14;10;12;2;3;3	13;10;14;10;12;2;3;3	8	8	0					1	Complement factor I deficiency;{Hemolytic uremic syndrome, atypical, susceptibility to, 3};{Macular degeneration, age-related, 13, susceptibility to}	3;3;3	known_molec_cause;known_molec_cause;known_molec_cause	0	Orphanet_2134	0.78705	0
Blood	ENSG00000205409	OR52E6	ENSG00000205409	CHM13_G0008136	OR52E6	OR52E6	protein_coding	protein_coding					0	0			1	1	1_to_1	identical gene model	0.999532	1;2	1;2	2	2	0	Variation								0	EFO_0000621	0.21332	0
Blood	ENSG00000205412	HNRNPA1P20	ENSG00000205412	CHM13_G0040104	HNRNPA1P20	HNRNPA1P20	processed_pseudogene	processed_pseudogene	0.97	1	0.97	1	0	0			0	0	1_to_1	identical gene model	0.998952	1	1	1	1	0												0
Blood	ENSG00000205413	SAMD9	ENSG00000205413	CHM13_G0051340	SAMD9	SAMD9	protein_coding	protein_coding	1.24613	1.38811	0.97	1.09	1	1	-0.03753	1.72985e-135	0.99358	0.993577	1_to_1	identical gene model	0.999953	2;3;2	2;3;2	3	3	0					1	MIRAGE syndrome;Monosomy 7 myelodysplasia and leukemia syndrome 2;Tumoral calcinosis, familial, normophosphatemic	3;3;3	known_molec_cause;known_molec_cause;known_molec_cause	0	MONDO_0014888	0.7896	0
Blood	ENSG00000205414		ENSG00000205414	CHM13_G0021642	AC007608.1	AC007608.1	lncRNA	lncRNA	0.313437	0.34875	0.205	0.22	0	0			0	0	1_to_1	identical gene model	0.999368	2	2	1	1	0									0	EFO_0000182	0.023076	0
Blood	ENSG00000205420	KRT6A	ENSG00000205420	CHM13_G0012381	KRT6A	KRT6A	protein_coding	protein_coding	1.085	1.145	1.085	1.145	0	0			0.888889	0.888889	1_to_1	identical gene model		9;2;5;3;4	9;2;5;3;4	5	5	0					1	Obesity with impaired prohormone processing;Pachyonychia congenita 3;{Obesity, susceptibility to, BMIQ12}	3;3;3	known_molec_cause;known_molec_cause;known_molec_cause	1	Orphanet_2309	0.81322	0
Blood	ENSG00000205423	CNEP1R1	ENSG00000205423	CHM13_G0021620	CNEP1R1	CNEP1R1	protein_coding	protein_coding	12.5783	14.9648	11.175	13.33	1	1	-0.146862	5.81917e-17	0.986537	0.985696	1_to_1	exon_length_diff		7;6;6;2;5;4;4;6;7;6;4	7;6;6;2;5;4;4;6;7;6;4	11	11	0									0	EFO_0004980	0.33828	0
Blood	ENSG00000205424	PCBP3-AS1	ENSG00000205424	CHM13_G0036377	PCBP3-AS1	PCBP3-AS1	lncRNA	lncRNA	0.2355	0.251818	0.22	0.21	0	0			0	0	1_to_1	identical gene model	0.999679	3	3	1	1	0									0	EFO_0000365	0.040247	0
Blood	ENSG00000205426	KRT81	ENSG00000205426	CHM13_G0012367	KRT81	KRT81	protein_coding	protein_coding	0.764	0.849056	0.595	0.635	1	1	-0.0395452	8.0915e-14	0.669189	0.674571	1_to_1	identical gene model	0.997137	9;10	9;10	2	2	0					1	Atrial fibrillation, familial, 10;Brugada syndrome 1;Cardiomyopathy, dilated, 1E;Heart block, nonprogressive;Heart block, progressive, type IA;Long QT syndrome 3;Monilethrix;Sick sinus syndrome 1;Ventricular fibrillation, familial, 1;{Sudden infant death syndrome, susceptibility to}	3;3;3;3;3;3;3;3;3;3	known_molec_cause;known_molec_cause;known_molec_cause;known_molec_cause;known_molec_cause;known_molec_cause;known_molec_cause;known_molec_cause;known_molec_cause;known_molec_cause	0	Orphanet_573	0.68926	0
Blood	ENSG00000205433	SNRPGP6	ENSG00000205433	CHM13_G0007461	SNRPGP6	SNRPGP6	processed_pseudogene	processed_pseudogene					0	0					1_to_1	identical gene model		1	1	1	1	0												0
Blood	ENSG00000205436	EXOC3L4	ENSG00000205436	CHM13_G0017617	EXOC3L4	EXOC3L4	protein_coding	protein_coding	0.663235	0.737353	0.37	0.43	0	0			0.566667	0.566667	1_to_1	exon_count_diff		11;3;8;2;7;5;3	11;3;8;2;7;6;3	7	7	0									0	EFO_0004584	0.69882	0
Blood	ENSG00000205439	KRTAP12-3	ENSG00000205439	CHM13_G0036333	KRTAP12-3	KRTAP12-3	protein_coding	protein_coding	2.73	3.011	2.1	2.195	0	0			0	0	1_to_1	identical gene model	0.996578	1	1	1	1	0									0	EFO_0000181;EFO_0000349;EFO_0000519	0.18479	0
Blood	ENSG00000205442	IZUMO3	ENSG00000205442	CHM13_G0055525	IZUMO3	IZUMO3	protein_coding	protein_coding	0.7	0.72	0.7	0.72	0	0			0.666667	0.666667	1_to_1	identical gene model	0.999899	7;6;5	7;6;5	3	3	0									0	EFO_0004784	0.39028	0
Blood	ENSG00000205444	KU-MEL-3	ENSG00000205444	CHM13_G0046735	KU-MEL-3	KU-MEL-3	lncRNA	lncRNA	0.764	0.802	0.37	0.42	0	0			0	0	1_to_1	identical gene model		2	2	1	1	0									0	EFO_0000519	0.016805	0
Blood	ENSG00000205445	KRTAP10-2	ENSG00000205445	CHM13_G0036322	KRTAP10-2	KRTAP10-2	protein_coding	protein_coding	0.848	0.951132	0.51	0.55	0	0			0.0903955	0.0744048	1_to_1	exon_length_diff		1;2	1;2	2	2	0	Variation								0	EFO_0000181;EFO_0000519	0.18479	0
Blood	ENSG00000205449	NBPF22P	ENSG00000205449	CHM13_G0044943	NBPF22P	NBPF22P	transcribed_unprocessed_pseudogene	transcribed_unprocessed_pseudogene					0	0			1	1	1_to_1	identical gene model	0.999512	8;9	8;9	2	2	0									0	EFO_0000616	0.0073916	0
Blood	ENSG00000205452		ENSG00000205452	CHM13_G0021434	AC140658.1	AC140658.1	lncRNA	lncRNA	0.45	0.47	0.45	0.47	0	0			0.666667	0.666667	1_to_1	identical gene model	0.999598	6;2;5;2	6;2;5;2	4	4	0				High Signal Region								0
Blood	ENSG00000205456	TP53TG3D	ENSG00000205456	CHM13_G0021345	TP53TG3D	TP53TG3D	protein_coding	protein_coding	1.04448	1.26627	0.69	0.95	1	0			0.821762	0.8864	1_to_1	identical gene model		2;4;2;3;2;3;2	2;4;2;3;2;3;2	7	7	0				High Signal Region					0	EFO_0010690	0.04612	0
Blood	ENSG00000205457	TP53TG3C	ENSG00000205457	CHM13_G0021359	TP53TG3C	TP53TG3C	protein_coding	protein_coding		1.09875		0.73	0	0			1	0.986731	1_to_1	exon_length_diff		2;4;2;2;3;3;2	2;4;2;2;3;3;2	7	7	0	Gap, Path Problem			High Signal Region								0
Blood	ENSG00000205464	ATP6AP1L	ENSG00000205464	CHM13_G0044898	ATP6AP1L	ATP6AP1L	protein_coding	protein_coding	1.2966	1.51922	1.035	1.24	1	1	-0.124753	0.000134652	0.703795	0.672793	1_to_1	identical gene model	0.999979	10;7;4;8;3	10;7;4;8;3	5	5	0												0
Blood	ENSG00000205476	CCDC85C	ENSG00000205476	CHM13_G0017411	CCDC85C	CCDC85C	protein_coding	protein_coding	3.80914	4.42694	3.695	4.305	1	1	-0.0522997	3.03327e-120	0.799402	0.799938	1_to_1	exon_length_diff		6;5;4;5;6;6;5	6;5;4;5;6;6;5	7	7	0									0	EFO_0003913	0.25312	0
Blood	ENSG00000205482	SPDYE18	ENSG00000205482	CHM13_G0051166	SPDYE18	SPDYE18	unprocessed_pseudogene	unprocessed_pseudogene	1.72411	2.13812	1.37	1.8	1	1	-0.324671	0.00224338	0.804393	0.761513	1_to_1	identical gene model	0.998372	7	7	1	1	0				High Signal Region					0	EFO_0004340	0.42424	0
Blood	ENSG00000205485	LINC03009	ENSG00000205485	CHM13_G0051153	AC004980.1	AC004980.1	transcribed_unprocessed_pseudogene	transcribed_unprocessed_pseudogene	8.14558	9.23022	7.695	8.845	1	1	-0.03436	5.45864e-08	0.762747	0.766235	1_to_1	exon_length_diff		3;3;4;2	3;3;4;2	4	4	0	Variation			High Signal Region								0
Blood	ENSG00000205488	CALML3-AS1	ENSG00000205488	CHM13_G0005539	CALML3-AS1	CALML3-AS1	lncRNA	lncRNA	0.183529	0.197222	0.12	0.14	0	0			0.0542636	0.0542636	1_to_1	exon_length_diff		2;3;3;4	2;3;3;4	4	4	0									0	EFO_0003060	0.048846	0
Blood	ENSG00000205494	OR52A4P	ENSG00000205494	CHM13_G0008077	OR52A4P	OR52A4P	transcribed_unprocessed_pseudogene	transcribed_unprocessed_pseudogene	1.38	1.32	1.38	1.32	0	0			0.666667	0.5	1_to_1	identical gene model	0.998652	1;2;4	1;2;4	3	3	0	Variation											0
Blood	ENSG00000205495	OR52J3	ENSG00000205495	CHM13_G0008070	OR52J3	OR52J3	protein_coding	protein_coding	1.395	1.62	1.395	1.62	0	0			0	0	1_to_1	identical gene model	0.998931	1	1	1	1	0	Variation								0	EFO_0008111	0.22162	0
Blood	ENSG00000205496	OR51A2	ENSG00000205496		OR51A2		protein_coding		0.8		0.8		0				0		hg38_spec_gene			1		1		0									0	EFO_0000621	0.21332	0
Blood	ENSG00000205497	OR51A4	ENSG00000205497	CHM13_G0008064	OR51A4	OR51A4	protein_coding	protein_coding	0.802857	0.818571	0.31	0.35	0	0			0.174603	0.266667	1_to_1	exon_length_diff		2;1	2;1	2	2	0									0	MONDO_0008170;MONDO_0021637	0.18479	0
Blood	ENSG00000205500	MAPRE3-AS1	ENSG00000205500	CHM13_G0030378	MAPRE3-AS1	MAPRE3-AS1	lncRNA	lncRNA	0.466047	0.510667	0.23	0.26	0	0			0	0	1_to_1	exon_length_diff		5;6;3;2	5;6;3;2	4	4	0												0
Blood	ENSG00000205502	C2CD4B	ENSG00000205502	CHM13_G0019067	C2CD4B	C2CD4B	protein_coding	protein_coding	0.580986	0.650986	0.44	0.48	0	0			0	0	1_to_1	identical gene model	0.999731	2	2	1	1	0									0	EFO_0004343	0.35678	0
Blood	ENSG00000205517	RGL3	ENSG00000205517	CHM13_G0027579	RGL3	RGL3	protein_coding	protein_coding	3.67514	4.10668	2.875	3.29	1	1	-0.0464767	8.65407e-12	0.926701	0.926527	1_to_1	identical gene model		19;20;13;19;4;19;2;6;9;4;5;3;4;3;5;3;3	19;20;13;19;4;19;2;6;9;4;5;3;4;3;5;3;3	17	17	0	GRC Housekeeping								0	EFO_0000537	0.36421	0
Blood	ENSG00000205531	NAP1L4	ENSG00000205531	CHM13_G0007957	NAP1L4	NAP1L4	protein_coding	protein_coding	35.4238	40.1717	32.02	36.66	1	1	-0.0602948	1.45886e-08	0.980704	0.980448	1_to_1	exon_length_diff		15;16;4;4;16;5;5;10;5;4;3;8;10;7;7;7;9;7;7;9;5;8	15;16;4;4;16;5;5;10;5;4;3;8;10;7;7;7;9;7;7;9;5;8	22	22	0	GRC Housekeeping								0	EFO_0004833	0.32984	0
Blood	ENSG00000205534	SMG1P2	ENSG00000205534	CHM13_G0021131	SMG1P2	SMG1P2	transcribed_unprocessed_pseudogene	transcribed_unprocessed_pseudogene	0.683012	2.31993	0.57	2.125	1	1	-1.88409	5.76533e-81	0.977824	0.923866	1_to_1	identical gene model	0.999872	29	29	1	1	0			Low Mappability	High Signal Region,Low Mappability								0
Blood	ENSG00000205537		ENSG00000205537	CHM13_G0012160	AC121338.1	AC121338.1	lncRNA	lncRNA	1.65593	1.84264	1.3	1.43	1	1	-0.039952	1.11646e-66	0	0	1_to_1	identical gene model		4	4	1	1	0									0	EFO_1001841	0.042738	0
Blood	ENSG00000205542	TMSB4X	ENSG00000205542	CHM13_G0057685	TMSB4X	TMSB4X	protein_coding	protein_coding	9751.36	10798.4	9611.93	10866.9	1	1	-0.0384835	1.57247e-138	0.878108	0.87811	1_to_1	identical gene model		2;3;3;3	2;3;3;3	4	4	0									0	EFO_0001378	0.18733	1			yes
Blood	ENSG00000205544	TMEM256	ENSG00000205544	CHM13_G0023010	TMEM256	TMEM256	protein_coding	protein_coding	61.401	68.0724	48.46	54.375	1	1	-0.0381018	1.49008e-113	0.645397	0.645561	1_to_1	identical gene model		4;2;3	4;2;3	3	3	0	Clone Problem								0	EFO_0004696	0.31142	0
Blood	ENSG00000205549	LINC03041	ENSG00000205549	CHM13_G0055397	C9orf92	C9orf92	lncRNA	lncRNA	2.25	2.67	2.25	2.67	0	0			0	0	1_to_1	identical gene model	0.998123	4;4;4	4;4;4	3	3	0									0	EFO_0004705;MONDO_0004975	0.0036958	0
Blood	ENSG00000205559	CHKB-DT	ENSG00000205559	CHM13_G0037799	CHKB-DT	CHKB-DT	lncRNA	lncRNA	3.14424	3.53795	2.48	2.78	1	1	-0.0261896	0.0170259	0.884351	0.883197	1_to_1	exon_length_diff		2;2;4;2;5;4;4;3	2;2;4;2;5;4;4;3	8	8	0	Unknown, Variation, Clone Problem								0	EFO_0000311	0.0036958	0
Blood	ENSG00000205560	CPT1B	ENSG00000205560	CHM13_G0037796	CPT1B	CPT1B	protein_coding	protein_coding	39.4858	41.9267	37.515	41.28	1	1	0.0289262	0.110767	0.980733	0.981092	1_to_1	exon_count_diff		20;19;19;18;17;5;3;6;2;3;4;3;4	20;19;19;18;17;4;2;6;1;3;4;3;4	13	13	0	Unknown, Variation, Clone Problem								0	EFO_0000319	0.36958	0
Blood	ENSG00000205562	FLRT2-AS1	ENSG00000205562	CHM13_G0017159	AL049775.1	AL049775.1	lncRNA	lncRNA	0.185	0.155	0.185	0.155	0	0			0.4	0.5	1_to_1	exon_length_diff		3;2;2	3;2;2	3	3	0									0	EFO_0003758	0.010314	0
Blood	ENSG00000205565																									0												0
Blood	ENSG00000205571	SMN2	ENSG00000205571	CHM13_G0044653	SMN2	SMN2	protein_coding	protein_coding	5.12977	6.05066	3.7	4.25	1	1	-0.226047	1.30639e-06	0.997108	0.995797	1_to_1	exon_length_diff		4;9;9;8;8;5;4;7;8;7;8;8;4;6;2;5	4;9;9;8;8;5;4;7;8;7;8;8;4;6;2;5	16	16	0	Path Problem, GRC Housekeeping, Variation, Unknown		High Signal Region	High Signal Region	1	{Spinal muscular atrophy, type III, modifier of}	3	known_molec_cause	0	Orphanet_83419	0.76214	0
Blood	ENSG00000205572	SERF1B	ENSG00000205572	CHM13_G0044655	SERF1B	SERF1B	protein_coding	protein_coding	1.34367	1.57195	1.05	1.34	0	0			0.997666	0.997861	1_to_1	exon_length_diff		3;4;3;3;2;3;3;3	3;4;3;3;2;3;3;3	8	8	0	Path Problem, GRC Housekeeping, Variation, Unknown		High Signal Region	High Signal Region					0	Orphanet_79506	0.041822	0
Blood	ENSG00000205578	POM121B	ENSG00000205578	CHM13_G0051042	POM121B	POM121B	unprocessed_pseudogene	unprocessed_pseudogene	2.38247	6.02407	1.41	3.49	1	1	-1.30257	3.05179e-24	0.965389	0.93529	1_to_1	identical gene model	0.999763	8	8	1	1	0	Gap, Path Problem			High Signal Region					0	MONDO_0010722	0.051734	0
Blood	ENSG00000205579	DYNLL1P1	ENSG00000205579	CHM13_G0017125	DYNLL1P1	DYNLL1P1	processed_pseudogene	processed_pseudogene					0	0					1_to_1	identical gene model		1	1	1	1	0												0
Blood	ENSG00000205581	HMGN1	ENSG00000205581	CHM13_G0036155	HMGN1	HMGN1	protein_coding	protein_coding	44.8999	50.3266	42.15	46.68	1	1	-0.0380847	9.81638e-111	0.975187	0.974379	1_to_1	exon_length_diff		7;6;8;5;8;10;7;5;7;6;7;6;7;4;9;5;6;5;4;2;3	7;6;8;5;8;10;7;5;7;6;7;6;7;4;9;5;6;5;4;2;3	21	21	0									0	EFO_0004309	0.1853	0
Blood	ENSG00000205583	STAG3L1	ENSG00000205583	CHM13_G0051110	STAG3L1	STAG3L1	transcribed_unprocessed_pseudogene	transcribed_unprocessed_pseudogene	17.8796	39.4104	15.7	36.065	1	1	-1.08446	2.11786e-74	0.909166	0.819522	1_to_1	exon_length_diff		8;9;2;3	8;9;2;3	4	4	0	Path Problem			High Signal Region					0	EFO_1001052	0.0051741	0
Blood	ENSG00000205584		ENSG00000205584	CHM13_G0051023	AC211476.1	AC211476.1	unprocessed_pseudogene	unprocessed_pseudogene	4.11	4.47	4.11	4.47	0	0			0.97561	0.97561	1_to_1	identical gene model		4	4	1	1	0	Path Problem			High Signal Region								0
Blood	ENSG00000205592	MUC19	ENSG00000205592	CHM13_G0012038	MUC19	MUC19	protein_coding	protein_coding	1.531	0.468	0.71	0.22	0	0			0.357724	0	1_to_1	exon_count_diff		173;14	172;14	2	2	0	Variation, Unknown								0	EFO_1000384	0.082984	0
Blood	ENSG00000205593	DENND6B	ENSG00000205593	CHM13_G0037779	DENND6B	DENND6B	protein_coding	protein_coding	4.57064	5.05393	4.435	4.995	1	1	-0.0530942	1.65022e-54	0.736573	0.73261	1_to_1	exon_count_diff		20;17;13;10;4	20;16;12;10;4	5	5	0	Gap, Clone Problem								0	EFO_0004784;MONDO_0005090;EFO_0004337	0.25298	0
Blood	ENSG00000205595																									0												0
Blood	ENSG00000205596		ENSG00000205596	CHM13_G0050929	AC068533.1	AC068533.1	processed_pseudogene	processed_pseudogene	1.61333	1.86	1.44	1.68	0	0			0	0	1_to_1	identical gene model		1	1	1	1	0												0
Blood	ENSG00000205609	EIF3CL	ENSG00000205609	CHM13_G0021072	EIF3CL	EIF3CL	protein_coding	protein_coding	0.40268	0.479036	0.33	0.38	1	1	-0.159263	0.0883025	0.999762	0.999727	1_to_1	exon_length_diff		21;21	21;21	2	2	0	Clone Problem			High Signal Region					0	EFO_0000384	0.10599	0
Blood	ENSG00000205611	LINC01597	ENSG00000205611	CHM13_G0034704	LINC01597	LINC01597	lncRNA	lncRNA	0.564345	0.596704	0.35	0.38	1	1	-0.0278556	0.0201315	0.840929	0.840932	1_to_1	exon_length_diff		2;3;2;3;4	2;3;2;3;4	5	5	0	Gap, Missing sequence								0	EFO_0000478	0.033321	0
Blood	ENSG00000205622		ENSG00000205622	CHM13_G0036134	AP001042.1	AP001042.1	lncRNA	lncRNA	0.821154	0.904615	0.6	0.65	0	0			0.308786	0.318386	1_to_1	exon_length_diff		3;4;3;3;3;4;4;3;4;5;3;4;4;3;5;5;4;4;2;8;4;3;3	3;4;3;3;3;4;4;3;4;5;3;4;4;3;5;5;4;4;2;8;4;3;3	23	23	0	Clone Problem								0	EFO_1000044	0.034046	0
Blood	ENSG00000205625		ENSG00000205625	CHM13_G0049416	AL591499.1	AL591499.1	processed_pseudogene	processed_pseudogene	0.876667	0.91	0.77	0.79	0	0			0	0	1_to_1	identical gene model		1	1	1	1	0												0
Blood	ENSG00000205628	LINC01446	ENSG00000205628	CHM13_G0050613	LINC01446	LINC01446	lncRNA	lncRNA	0.343462	0.382692	0.225	0.265	0	0			0.855646	0.855646	1_to_1	identical gene model		3;6;3;4;3;3;5;5;4;4;4;5;5;3;6;3;4;4;5;6;3;7;4;5;3;5;3;5;5;4;4;4	3;6;3;4;3;3;5;5;4;4;4;5;5;3;6;3;4;4;5;6;3;7;4;5;3;5;3;5;5;4;4;4	32	32	0									0	DOID_7551	0.023653	0
Blood	ENSG00000205629	LCMT1	ENSG00000205629	CHM13_G0020996	LCMT1	LCMT1	protein_coding	protein_coding	10.6407	12.0447	9.49	11.21	1	1	-0.0751987	1.96477e-38	0.979696	0.979136	1_to_1	exon_length_diff		12;9;9;11;6;4;2;7;2;7;2;4;2	12;9;9;11;6;4;2;7;2;7;2;4;2	13	13	0									0	EFO_0010750	0.3042	0
Blood	ENSG00000205632	LINC01310	ENSG00000205632	CHM13_G0037731	LINC01310	LINC01310	lncRNA	lncRNA	0.4775	0.456	0.425	0.48	0	0			0.166667	0.166667	1_to_1	identical gene model	0.998937	7;3	7;3	2	2	0	Variation, Clone Problem											0
Blood	ENSG00000205634	LINC00898	ENSG00000205634	CHM13_G0037714	LINC00898	LINC00898	lncRNA	lncRNA	0.43	0.455	0.43	0.455	0	0			0.653061	0.653061	1_to_1	identical gene model	0.998661	2;6;4;3;3	2;6;4;3;3	5	5	0	GRC Housekeeping, Clone Problem								0	EFO_0000326	0.051224	0
Blood	ENSG00000205636	LINC00583	ENSG00000205636	CHM13_G0055361	LINC00583	LINC00583	lncRNA	lncRNA					0	0					1_to_1	identical gene model	0.997053	3	3	1	1	0												0
Blood	ENSG00000205639	MFSD2B	ENSG00000205639	CHM13_G0030302	MFSD2B	MFSD2B	protein_coding	protein_coding	9.63683	10.8454	7.61	8.27	1	1	-0.0273451	6.77235e-10	0.886583	0.887339	1_to_1	exon_length_diff		13;15;14;6;8;5	13;15;14;6;8;5	6	6	0	Variation								0	EFO_0010700	0.65181	0
Blood	ENSG00000205642	VCX3B	ENSG00000205642	CHM13_G0057622	VCX3B	VCX3B	protein_coding	protein_coding	0.94		0.94		0	0			0.886364	1	1_to_1	exon_count_diff		3;5;4;4	3;3;3;3	4	4	0									0	MONDO_0019269	0.0081102	0
Blood	ENSG00000205643	CDPF1	ENSG00000205643	CHM13_G0037696	CDPF1	CDPF1	protein_coding	protein_coding	2.03908	2.21862	1.64	1.74	1	1	-0.0112344	0.40589	0.990444	0.990596	1_to_1	identical gene model	0.997001	3;4;5;4;2;3	3;4;5;4;2;3	6	6	0	Clone Problem								0	EFO_0004842	0.24351	0
Blood	ENSG00000205644		ENSG00000205644	CHM13_G0044563	AC025186.1	AC025186.1	processed_pseudogene	processed_pseudogene	1.00421	1.10579	0.69	0.77	0	0			0	0	1_to_1	identical gene model		1	1	1	1	0												0
Blood	ENSG00000205649	HTN3	ENSG00000205649	CHM13_G0042021		HTN3	protein_coding	protein_coding	2.31	2.65	2.31	2.65	0	0			0	0	1_to_1	identical gene model	0.998082	6;5;2;4;5;6	6;5;2;4;5;6	6	6	0	Variation								0	MONDO_0008170	0.18479	0
Blood	ENSG00000205653		ENSG00000205653	CHM13_G0046634	AL035696.1	AL035696.1	lncRNA	lncRNA	1.045	0.905	0.41	0.47	0	0			0	0	1_to_1	exon_length_diff		2;2	2;2	2	2	0									0	EFO_0000365	0.040979	0
Blood	ENSG00000205659	LIN52	ENSG00000205659	CHM13_G0016971	LIN52	LIN52	protein_coding	protein_coding	3.43884	3.81228	2.85	3.2	1	1	-0.0397289	1.76069e-43	0.894673	0.894824	1_to_1	exon_length_diff		6;6;5;5;6;4	6;6;5;5;6;4	6	6	0									0	EFO_0005192	0.3119	0
Blood	ENSG00000205667	ARSH	ENSG00000205667	CHM13_G0057581	ARSH	ARSH	protein_coding	protein_coding		0.1		0.1	0	0			0	0	1_to_1	identical gene model		9	9	1	1	0									0	EFO_0003060	0.032198	0
Blood	ENSG00000205669	ACOT6	ENSG00000205669	CHM13_G0016946	ACOT6	ACOT6	protein_coding	protein_coding	0.405	0.45	0.31	0.335	0	0			0.809524	0.809524	1_to_1	identical gene model		4;3;2	4;3;2	3	3	0									0	EFO_0007986	0.22197	0
Blood	ENSG00000205670	SMIM11	ENSG00000205670	CHM13_G0036040	SMIM11A	SMIM11A	protein_coding	protein_coding	0.738685	3.45486	0.39	2.915	1	1	-1.99189	1.66851e-88	0.980413	0.939406	1_to_1	exon_length_diff		5;4;4;4;6;3;4;9	5;4;4;4;6;3;4;9	8	8	0									0	EFO_0001645	0.21725	0
Blood	ENSG00000205678	TECRL	ENSG00000205678	CHM13_G0041901	TECRL	TECRL	protein_coding	protein_coding	0.305	0.276667	0.305	0.28	0	0			0	0	1_to_1	identical gene model	0.999163	12;12;2;6;7;4	12;12;2;6;7;4	6	6	0	Gap				1	Ventricular tachycardia, catecholaminergic polymorphic, 3	3	known_molec_cause	0	Orphanet_3286	0.65093	0
Blood	ENSG00000205682		ENSG00000205682	CHM13_G0041887	AC020741.1	AC020741.1	lncRNA	lncRNA	0.246957	0.270952	0.21	0.23	0	0			0	0	1_to_1	exon_length_diff		3	3	1	1	0									0	MONDO_0100096	0.0052885	0
Blood	ENSG00000205683	DPF3	ENSG00000205683	CHM13_G0016913	DPF3	DPF3	protein_coding	protein_coding	1.18382	1.31706	1	1.12	0	0			0.998433	0.998433	1_to_1	exon_length_diff		11;10;10;11;7;10;10;10;3;5;3;3;3;2;2;3	11;10;10;11;7;10;10;10;3;5;3;3;3;2;2;3	16	16	0									0	EFO_0004340	0.45832	0
Blood	ENSG00000205693	MANSC4	ENSG00000205693	CHM13_G0011866	MANSC4	MANSC4	protein_coding	protein_coding	0.598647	0.667594	0.5	0.55	1	1	-0.0384398	4.08944e-134	0	0	1_to_1	identical gene model		4	4	1	1	0									0	EFO_1000786	0.33776	0
Blood	ENSG00000205695		ENSG00000205695	CHM13_G0049182	AL390205.1	AL390205.1	processed_pseudogene	processed_pseudogene	0.388	0.435	0.31	0.365	0	0			0	0	1_to_1	identical gene model	0.999622	1	1	1	1	0												0
Blood	ENSG00000205696	ADARB2-AS1	ENSG00000205696	CHM13_G0005468	ADARB2-AS1	ADARB2-AS1	lncRNA	lncRNA	3.04	3.61	3.04	3.61	0	0			0	0	1_to_1	exon_length_diff		2;3	2;3	2	2	0									0	MONDO_0018531	0.017626	0
Blood	ENSG00000205702	CYP2D7	ENSG00000205702	CHM13_G0037585	CYP2D7	CYP2D7	polymorphic_pseudogene	polymorphic_pseudogene	6.75208	7.70168	6.59	7.42	1	1	-0.0615553	1.86155e-08	0.827563	0.837005	1_to_1	exon_count_diff		9;9;5;11;9;9;6;3;2	9;9;5;10;9;9;6;3;2	9	9	0	Variation, Clone Problem				1	{Codeine sensitivity};{Debrisoquine sensitivity}	3;3	known_molec_cause;known_molec_cause	0	Orphanet_319600	0.044152	0
Blood	ENSG00000205704	SMIM45	ENSG00000205704	CHM13_G0037567	LINC00634	LINC00634	protein_coding	protein_coding	0.483333	0.48375	0.405	0.365	0	0			0.333333	0.272727	1_to_1	exon_count_diff		2;1	2;2	2	2	0	Clone Problem								0	EFO_0008111	0.11339	0
Blood	ENSG00000205707	ETFRF1	ENSG00000205707	CHM13_G0011805	ETFRF1	ETFRF1	protein_coding	protein_coding	9.09201	10.2922	7.845	8.825	1	1	-0.0463121	4.16611e-38	0.910823	0.911029	1_to_1	exon_length_diff		3;3;3;3;4;4;4;2;2;3	3;3;3;3;4;4;4;2;2;3	10	10	0	Clone Problem								0	MONDO_0018997	0.19156	0
Blood	ENSG00000205710	C17orf107	ENSG00000205710	CHM13_G0022887	C17orf107	C17orf107	protein_coding	protein_coding	2.16753	2.40089	1.92	2.08	1	1	-0.0132738	0.0158497	0.335595	0.33899	1_to_1	exon_length_diff		2;3	2;3	2	2	0	Clone Problem								0	Orphanet_590	0.56992	0
Blood	ENSG00000205716	FAM183DP	ENSG00000205716	CHM13_G0031812	FAM183DP	FAM183DP	processed_pseudogene	processed_pseudogene	2.765	2.31143	1.955	1.81	0	0			0	0	1_to_1	exon_length_diff		1	1	1	1	0	Path Problem											0
Blood	ENSG00000205718	MBD3L4	ENSG00000205718	CHM13_G0027351	MBD3L4	MBD3L4	protein_coding	protein_coding					0	0			1	1	1_to_1	identical gene model	0.999424	2	2	1	1	0			High Signal Region						0	EFO_0004531;EFO_0003923	0.019604	0
Blood	ENSG00000205726	ITSN1	ENSG00000205726	CHM13_G0036027	ITSN1	ITSN1	protein_coding	protein_coding	3.28661	3.63289	0.795	0.89	1	1	-0.0297774	1.28581e-05	0.984716	0.984876	1_to_1	exon_length_diff		29;7;4;38;30;39;29;27;28;40;6;10;21;2;20;7;2;6;5;2;5;6;4;4;5;2;5;4;5;8;4;5	29;7;4;38;30;39;29;27;28;40;6;10;21;2;20;7;2;6;5;2;5;6;4;4;5;2;5;4;5;8;4;5	32	32	0									0	EFO_0004526	0.45961	0
Blood	ENSG00000205730	ITPRIPL2	ENSG00000205730	CHM13_G0020824	ITPRIPL2	ITPRIPL2	protein_coding	protein_coding	5.44762	6.12388	5.09	5.7	1	1	-0.0367483	1.4568e-122	0.500043	0.499992	1_to_1	exon_length_diff		2;1	2;1	2	2	0									0	EFO_0006336	0.26761	0
Blood	ENSG00000205740		ENSG00000205740	CHM13_G0005457	AL359878.1	AL359878.1	lncRNA	lncRNA	0.853158	0.925185	0.76	0.79	1	1	0.0584622	0.0886683	0	0	1_to_1	exon_length_diff		2;1	2;1	2	2	0									0	EFO_0000305	0.026599	0
Blood	ENSG00000205744	DENND1C	ENSG00000205744	CHM13_G0027321	DENND1C	DENND1C	protein_coding	protein_coding	48.4636	54.8351	48.9	54.44	1	1	-0.0384108	5.16141e-74	0.982629	0.982593	1_to_1	identical gene model	0.999126	23;11;12;21;21;3;5;10;3;8;9;8;8;7	23;11;12;21;21;3;5;10;3;8;9;8;8;7	14	14	0									0	EFO_0003767	0.10121	0
Blood	ENSG00000205745		ENSG00000205745	CHM13_G0050329	AC083864.1	AC083864.1	lncRNA	lncRNA	0.643333	0.736667	0.51	0.58	0	0			0	0	1_to_1	exon_length_diff		2	2	1	1	0									0	EFO_0000305	0.015245	0
Blood	ENSG00000205746	PKD1P4	ENSG00000205746	CHM13_G0020802	AC126755.1	AC126755.1	transcribed_unprocessed_pseudogene	transcribed_unprocessed_pseudogene	22.0199	3.31662	20.7	2.77	1	1	0.872706	1.79267e-72	0.952361	0.961611	1_to_1	exon_count_diff		31;3;3;4	30;3;3;4	4	4	0	Gap			High Signal Region								0
Blood	ENSG00000205754	SLCO1B7	ENSG00000205754	CHM13_G0011746	SLCO1B7	SLCO1B7	transcribed_unprocessed_pseudogene	transcribed_unprocessed_pseudogene	3.86	4.34	3.86	4.34	0	0			0.5	0.5	1_to_1	identical gene model	0.999611	14;5;2	14;5;2	3	3	0									0	Orphanet_247598	0.050967	0
Blood	ENSG00000205755	CRLF2	ENSG00000205755	CHM13_G0057553	CRLF2	CRLF2	protein_coding	protein_coding		0.345		0.31	0	0			1	0.950315	1_to_1	exon_count_diff		18;16;16;14	9;8;8;7	4	4	0	Gap		High Signal Region	High Signal Region					0	MONDO_0005341;MONDO_0016748;EFO_0001071;EFO_1000233;EFO_0000389	0.36958	1			yes
Blood	ENSG00000205758	CRYZL1	ENSG00000205758	CHM13_G0036026	CRYZL1	CRYZL1	protein_coding	protein_coding	16.3162	18.1716	14.87	16.56	1	1	-0.0381317	1.09339e-135	0.949207	0.949208	1_to_1	identical gene model		13;12;2;13;9;4;4;7;6;13;11;12;8;4;4;8;8;4;8;7;6;2;3	13;12;2;13;9;4;4;7;6;13;11;12;8;4;4;8;8;4;8;7;6;2;3	23	23	0									0	EFO_0004339	0.15047	0
Blood	ENSG00000205763	RP9P	ENSG00000205763	CHM13_G0050277	RP9P	RP9P	transcribed_unprocessed_pseudogene	transcribed_unprocessed_pseudogene	0.956218	1.07276	0.815	0.895	1	1	-0.0390945	2.2185e-133	0.935401	0.959572	1_to_1	identical gene model		6;6	6;6	2	2	0												0
Blood	ENSG00000205765	RIMOC1	ENSG00000205765	CHM13_G0044280	C5orf51	C5orf51	protein_coding	protein_coding	20.0489	0.880111	18.655	0.26	1	1	7.92892	6.06981e-233	0.318172	0.999316	1_to_1	transcript_count_diff		5;6;6;4	5;5;7;7;6;6;4	4	7	0									0	EFO_0003763	0.32166	0
Blood	ENSG00000205767		ENSG00000205767	CHM13_G0016713	AL136038.2	AL136038.2	processed_pseudogene	processed_pseudogene	2.03	2.215	2.03	2.215	0	0			0	0	1_to_1	identical gene model		1	1	1	1	0												0
Blood	ENSG00000205771	CATSPER2P1	ENSG00000205771	CHM13_G0018662	CATSPER2P1	CATSPER2P1	transcribed_unprocessed_pseudogene	transcribed_unprocessed_pseudogene	2.56555	2.47148	2.24	2.15	1	1	0.283989	4.90273e-05	0.500745	0.535175	1_to_1	identical gene model	0.999279	2;12;4;4;3	2;12;4;4;3	5	5	0												0
Blood	ENSG00000205777	GAGE1	ENSG00000205777	CHM13_G0058270	GAGE1	GAGE1	protein_coding	protein_coding	0.635	0.765	0.635	0.765	0	0			0	0	1_to_1	exon_length_diff		6;5	6;5	2	2	0	Path Problem		High Signal Region	High Signal Region					0	EFO_0000182	0.043603	0
Blood	ENSG00000205784	ARRDC5	ENSG00000205784	CHM13_G0027261	ARRDC5	ARRDC5	protein_coding	protein_coding	0.821565	0.942087	0.6	0.66	1	1	-0.0392683	8.3743e-137	0.990458	0.990458	1_to_1	identical gene model		3;3	3;3	2	2	0									0	EFO_0009931	0.11956	0
Blood	ENSG00000205786	LINC01531	ENSG00000205786	CHM13_G0028470	LINC01531	LINC01531	lncRNA	lncRNA	1.20884	1.24685	0.8	0.87	1	1	0.216454	1.47535e-09	0.103461	0.0666941	1_to_1	exon_length_diff		4;6;5;7;6;5;3	4;6;5;7;6;5;3	7	7	0									0	HP_0001636	0.031466	0
Blood	ENSG00000205790	DPP9-AS1	ENSG00000205790	CHM13_G0027251	DPP9-AS1	DPP9-AS1	lncRNA	lncRNA	1.50425	1.69681	1.28	1.39	1	1	-0.0383019	2.85361e-130	0.779717	0.779717	1_to_1	identical gene model		3	3	1	1	0									0	EFO_0003834	0.001574	0
Blood	ENSG00000205791	LOH12CR2	ENSG00000205791	CHM13_G0011605	LOH12CR2	LOH12CR2	lncRNA	lncRNA	1.03782	1.16578	0.86	0.95	1	1	-0.0473917	4.77595e-06	0	0	1_to_1	exon_length_diff		2	2	1	1	0									0	EFO_0004194	0.0052786	0
Blood	ENSG00000205794		ENSG00000205794	CHM13_G0041607	AC098591.2	AC098591.2	transcribed_processed_pseudogene	transcribed_processed_pseudogene	0.414762	0.464286	0.28	0.3	0	0			0.593333	0.593333	1_to_1	identical gene model	0.999415	3;1	3;1	2	2	0									0	EFO_0000537	0.0055437	0
Blood	ENSG00000205795	CYS1	ENSG00000205795	CHM13_G0030104	CYS1	CYS1	protein_coding	protein_coding	0.386226	0.353273	0.19	0.2	0	0			0.0983607	0.0983607	1_to_1	identical gene model	0.999893	3;3	3;3	2	2	0									0	EFO_0004339	0.32899	0
Blood	ENSG00000205808	PLPP6	ENSG00000205808	CHM13_G0055246	PLPP6	PLPP6	protein_coding	protein_coding	26.0296	29.0017	25.01	27.775	1	1	-0.0379495	9.29881e-137	0.0268553	0.0268551	1_to_1	identical gene model		1	1	1	1	0									0	EFO_0004305	0.28878	0
Blood	ENSG00000205809	KLRC2	ENSG00000205809	LOFF_G0000447	KLRC2	KLRC2	protein_coding	protein_coding	2.61711	2.49667	1.565	1.65	1	0			0.955249	0.996912	1_to_1	exon_count_diff		7;6;4;6;7;3	49;36;16;25;36;9	6	6	0									0	EFO_0005091	0.30828	0
Blood	ENSG00000205810	KLRC3	ENSG00000205810	CHM13_G0011541	KLRC3	KLRC3	protein_coding	protein_coding	2.1691	2.7852	1.7	2.145	1	1	-0.26804	3.83464e-07	0.949609	0.958062	1_to_1	identical gene model	0.991261	7;6	7;6	2	2	0									0	EFO_0007990	0.14149	0
Blood	ENSG00000205822	TPTE2P6	ENSG00000205822	CHM13_G0014403	TPTE2P6	TPTE2P6	transcribed_unprocessed_pseudogene	transcribed_unprocessed_pseudogene	0.952632	1.05158	0.37	0.41	0	0			0.536131	0.536131	1_to_1	identical gene model		10;4;5	10;4;5	3	3	0				High Signal Region								0
Blood	ENSG00000205830		ENSG00000205830	CHM13_G0041480	AC024132.1	AC024132.1	lncRNA	lncRNA	0.555	0.63	0.46	0.485	0	0			0	0	1_to_1	identical gene model	0.999688	2	2	1	1	0									0	EFO_0000365	0.036943	0
Blood	ENSG00000205832	C16orf96	ENSG00000205832	CHM13_G0020485	C16orf96	C16orf96	protein_coding	protein_coding	0.585622	0.631034	0.47	0.485	1	1	0.0381043	0.0374441	0.00158228	0.00160944	1_to_1	exon_length_diff		16	16	1	1	0									0	EFO_0007789	0.33634	0
Blood	ENSG00000205835	GMNC	ENSG00000205835	CHM13_G0040808	GMNC	GMNC	protein_coding	protein_coding	0.23	0.24	0.23	0.24	0	0			0.971429	0.971429	1_to_1	identical gene model	0.998852	5;2;4;5	5;2;4;5	4	4	0									0	EFO_0004346	0.41132	0
Blood	ENSG00000205837	LINC00487	ENSG00000205837	CHM13_G0030043	LINC00487	LINC00487	lncRNA	lncRNA	1.33059	1.45906	0.545	0.625	1	1	-0.0383872	3.37062e-132	0.257742	0.266314	1_to_1	exon_length_diff		4;6;3	4;6;3	3	3	0									0	EFO_0002690	0.02049	0
Blood	ENSG00000205838	TTC23L	ENSG00000205838	CHM13_G0044166	TTC23L	TTC23L	protein_coding	protein_coding	0.293647	0.321477	0.17	0.19	1	1	-0.0383329	2.51249e-134	0.186863	0.186863	1_to_1	identical gene model	0.998575	4;11;5;5;3;9;8;10;7	4;11;5;5;3;9;8;10;7	9	9	0									0	EFO_0007010	0.15096	0
Blood	ENSG00000205846	CLEC6A	ENSG00000205846	CHM13_G0011447	CLEC6A	CLEC6A	protein_coding	protein_coding	3.27283	3.62736	2.58	2.87	1	1	-0.0390563	1.68443e-126	0	0	1_to_1	identical gene model	0.999315	6	6	1	1	0	Variation								0	EFO_0006940	0.30283	0
Blood	ENSG00000205847	OR7E91P	ENSG00000205847	CHM13_G0031143	OR7E91P	OR7E91P	transcribed_unprocessed_pseudogene	transcribed_unprocessed_pseudogene	0.32	0.355	0.31	0.335	0	0			0.952466	0.952466	1_to_1	identical gene model		3;1	3;1	2	2	0												0
Blood	ENSG00000205853	RFPL3S	ENSG00000205853	CHM13_G0037258	RFPL3S	RFPL3S	lncRNA	lncRNA	1.94735	2.20165	1.32	1.48	1	1	-0.0236051	0.012883	0.951453	0.952184	1_to_1	identical gene model	0.996244	5;4;2;4;6;3;2;2;4;7	5;4;2;4;6;3;2;2;4;7	10	10	0	Clone Problem								0	MONDO_0008903	0.073916	0
Blood	ENSG00000205856	C22orf42	ENSG00000205856	CHM13_G0037246	C22orf42	C22orf42	protein_coding	protein_coding	0.446667	0.493043	0.275	0.3	0	0			0.650298	0.655864	1_to_1	exon_length_diff		9;8;2	9;8;2	3	3	0	Clone Problem								0	EFO_0006807	0.23889	0
Blood	ENSG00000205857	NANOGNB	ENSG00000205857	CHM13_G0011400	NANOGNB	NANOGNB	protein_coding	protein_coding					0	0					1_to_1	identical gene model		4;4	4;4	2	2	0									0	EFO_0000365	0.039515	0
Blood	ENSG00000205858	LRRC72	ENSG00000205858	CHM13_G0049969	LRRC72	LRRC72	protein_coding	protein_coding	0.48	0.51	0.48	0.51	0	0			0	0	1_to_1	exon_length_diff		9;4;3	9;4;3	3	3	0									0	EFO_0010750	0.27953	0
Blood	ENSG00000205861	PCOTH	ENSG00000205861	CHM13_G0014387	PCOTH	PCOTH	lncRNA	lncRNA	1.254	1.44281	0.71	0.795	0	0			0.872274	0.887226	1_to_1	identical gene model	0.992005	4;4;2	4;4;2	3	3	0									0	EFO_0003834	0.0035094	0
Blood	ENSG00000205863	C1QTNF9B	ENSG00000205863	CHM13_G0014388	C1QTNF9B	C1QTNF9B	protein_coding	protein_coding	0.584	0.535	0.47	0.495	0	0			0.887397	0.965926	1_to_1	identical gene model	0.991748	3;6;5	3;6;5	3	3	0									0	EFO_0007789	0.077375	0
Blood	ENSG00000205864	KRTAP5-6	ENSG00000205864	CHM13_G0007897	KRTAP5-6	KRTAP5-6	protein_coding	protein_coding					0	0					1_to_1	identical gene model		1	1	1	1	0	GRC Housekeeping								0	MONDO_0005148	0.15746	0
Blood	ENSG00000205865	FAM99B	ENSG00000205865	CHM13_G0007895	FAM99B	FAM99B	lncRNA	lncRNA					0	0					1_to_1	identical gene model	0.998159	3	3	1	1	0	Clone Problem, Variation, GRC Housekeeping								0	EFO_0000182	0.041286	0
Blood	ENSG00000205866	FAM99A	ENSG00000205866	CHM13_G0007894	FAM99A	FAM99A	lncRNA	lncRNA		0.25		0.25	0	0			1	0.8	1_to_1	exon_length_diff		3;4;1	3;4;1	3	3	0	Clone Problem, Variation, GRC Housekeeping								0	EFO_0000182	0.069878	0
Blood	ENSG00000205867	KRTAP5-2	ENSG00000205867	CHM13_G0007889	KRTAP5-2	KRTAP5-2	protein_coding	protein_coding	0.522	0.616	0.44	0.52	0	0			0.981176	0.983878	1_to_1	exon_length_diff		1	1	1	1	0	Clone Problem, Variation, GRC Housekeeping								0	EFO_0000181	0.18479	0
Blood	ENSG00000205869	KRTAP5-1	ENSG00000205869	CHM13_G0007888	KRTAP5-1	KRTAP5-1	protein_coding	protein_coding	2.14917	2.46088	1.425	1.64	1	1	-0.0231765	0.213536	0	0	1_to_1	exon_count_diff		1	2	1	1	0	Clone Problem, Variation, GRC Housekeeping								0	EFO_0000673	0.18479	0
Blood	ENSG00000205871	RPS3AP47	ENSG00000205871	CHM13_G0018630	RPS3AP47	RPS3AP47	processed_pseudogene	processed_pseudogene	8.38072	9.13891	3.83	4.255	1	1	-0.0822192	3.1341e-09	0.120624	0.131555	1_to_1	identical gene model		1	1	1	1	0												0
Blood	ENSG00000205879	FAM90A2P	ENSG00000205879	LOFF_G0002570	FAM90A2P	FAM90A2P	unprocessed_pseudogene	unprocessed_pseudogene	0.385	0.35	0.345	0.33	0	0			0.95	0.965593	1_to_1	exon_count_diff		4	16	1	1	0	Gap, GRC Housekeeping, Variation, Path Problem		High Signal Region	High Signal Region								0
Blood	ENSG00000205882	DEFB134	ENSG00000205882	CHM13_G0052876	DEFB134	DEFB134	protein_coding	protein_coding	0.79	0.89	0.79	0.89	0	0			0	0	1_to_1	exon_length_diff		2;2	2;2	2	2	0	Variation, Path Problem								0	EFO_0000389	0.23099	0
Blood	ENSG00000205883	DEFB135	ENSG00000205883	CHM13_G0052877	DEFB135	DEFB135	protein_coding	protein_coding					0	0					1_to_1	exon_length_diff		2	2	1	1	0	Variation, Path Problem								0	EFO_0000389	0.23099	0
Blood	ENSG00000205884	DEFB136	ENSG00000205884	CHM13_G0052878	DEFB136	DEFB136	protein_coding	protein_coding					0	0					1_to_1	exon_length_diff		2	2	1	1	0	Variation, Path Problem								0	EFO_0004327	0.30533	0
Blood	ENSG00000205885	C1RL-AS1	ENSG00000205885	CHM13_G0011376	C1RL-AS1	C1RL-AS1	lncRNA	lncRNA	12.1696	13.5897	10.23	11.78	1	1	-0.036855	7.54172e-139	0.6351	0.635101	1_to_1	identical gene model		3;12;8;2;2	3;12;8;2;2	5	5	0	Gap								0	DOID_7551	0.021436	0
Blood	ENSG00000205890		ENSG00000205890	CHM13_G0020408	AC108134.1	AC108134.1	lncRNA	lncRNA	2.66768	2.99037	2.31	2.59	1	1	-0.0374385	3.68647e-105	0.0233611	0.0233611	1_to_1	identical gene model	0.999954	8	8	1	1	0									0	MONDO_0100096	0.026867	0
Blood	ENSG00000205897	OR7E136P	ENSG00000205897	CHM13_G0049866	OR7E136P	OR7E136P	unprocessed_pseudogene	unprocessed_pseudogene	0.85	1.02	0.85	1.02	0	0			0.5	0.5	1_to_1	identical gene model		1	1	1	1	0												0
Blood	ENSG00000205898		ENSG00000205898	CHM13_G0051929	AC019155.1	AC019155.1	processed_pseudogene	processed_pseudogene	1.91125	2.14143	1.61	1.81	0	0			0.75	0.774194	1_to_1	identical gene model	0.998605	1	1	1	1	0												0
Blood	ENSG00000205899	BHLHA9	ENSG00000205899	CHM13_G0022718	BHLHA9	BHLHA9	protein_coding	protein_coding	0.67	0.738	0.27	0.31	0	0			0	0	1_to_1	identical gene model		1	1	1	1	0	GRC Housekeeping				1	?Camptosynpolydactyly, complex;Syndactyly, mesoaxial synostotic, with phalangeal reduction	3;3	known_molec_cause;known_molec_cause	0	Orphanet_157801	0.71674	0
Blood	ENSG00000205903	ZNF316	ENSG00000205903	CHM13_G0049856	ZNF316	ZNF316	protein_coding	protein_coding	88.9785	97.1043	89.88	98.5	1	1	0.0189183	6.62088e-05	0.131634	0.138181	1_to_1	identical gene model	0.997354	9;4;5	9;4;5	3	3	0									0	EFO_0004696	0.22689	0
Blood	ENSG00000205913	SRRM2-AS1	ENSG00000205913	CHM13_G0020377	SRRM2-AS1	SRRM2-AS1	lncRNA	lncRNA	2.10232	2.36535	1.93	2.16	1	1	-0.0417868	7.97354e-38	0.235533	0.235529	1_to_1	identical gene model	0.999934	4;4;2;6;6;2	4;4;2;6;6;2	6	6	0									0	EFO_0000616	0.0036958	0
Blood	ENSG00000205918	PDPK2P	ENSG00000205918	CHM13_G0020370	PDPK2P	PDPK2P	transcribed_unprocessed_pseudogene	transcribed_unprocessed_pseudogene	2.68547	2.12849	2.27	1.71	1	1	0.524518	1.0426e-19	0.915625	0.950638	1_to_1	identical gene model	0.999757	9;9;2	9;9;2	3	3	0				High Signal Region					0	EFO_0000182	0.074956	0
Blood	ENSG00000205922	ONECUT3	ENSG00000205922	CHM13_G0027083	ONECUT3	ONECUT3	protein_coding	protein_coding	0.28	0.308	0.27	0.31	0	0			0	0	1_to_1	exon_length_diff		2	2	1	1	0									0	EFO_0009700	0.26519	0
Blood	ENSG00000205923	CEMP1	ENSG00000205923	CHM13_G0020357	CEMP1	CEMP1	protein_coding	protein_coding					0	0			1	1	1_to_1	identical gene model		1;2	1;2	2	2	0									0	EFO_0000311	0.038436	0
Blood	ENSG00000205927	OLIG2	ENSG00000205927	CHM13_G0036003	OLIG2	OLIG2	protein_coding	protein_coding	1.23807	1.37075	0.8	0.89	1	1	-0.0389838	3.58707e-134	0.92644	0.92644	1_to_1	identical gene model		1;2;2	1;2;2	3	3	0									0	EFO_1001949;EFO_0000365;EFO_1000233	0.36958	1			yes
Blood	ENSG00000205929	C21orf62	ENSG00000205929	CHM13_G0035996	C21orf62	C21orf62	protein_coding	protein_coding	0.308824	0.319867	0.16	0.17	0	0	-0.0385253	7.89954e-136	0.634557	0.634557	1_to_1	identical gene model		4;3;2;3	4;3;2;3	4	4	0	Variation, Clone Problem								0	EFO_0004784	0.34353	0
Blood	ENSG00000205930	C21orf62-AS1	ENSG00000205930	CHM13_G0035995	C21orf62-AS1	C21orf62-AS1	lncRNA	lncRNA	2.56571	2.86687	2.31	2.59	1	1	-0.0381436	1.01427e-111	0.622916	0.62358	1_to_1	identical gene model	0.998852	4;2;4;2;4;4;5;6;3;3;8;5;6	4;2;4;2;4;4;5;6;3;3;8;5;6	13	13	0	Variation, Clone Problem								0	Orphanet_35093	0.0022405	0
Blood	ENSG00000205937	RNPS1	ENSG00000205937	CHM13_G0020333	RNPS1	RNPS1	protein_coding	protein_coding	40.7267	45.767	41.37	46.65	1	1	-0.0361533	4.83593e-138	0.988833	0.988813	1_to_1	identical gene model	0.999916	8;7;8;2;6;8;7;8;7;9;6;2;7;8;7;5;5;5;5;5;4;4;2;3;4;1	8;7;8;2;6;8;7;8;7;9;6;2;7;8;7;5;5;5;5;5;4;4;2;3;4;1	26	26	0	Clone Problem								0	MONDO_0011962	0.23099	0
Blood	ENSG00000205940	HSP90AB2P	ENSG00000205940	CHM13_G0041330	HSP90AB2P	HSP90AB2P	transcribed_processed_pseudogene	transcribed_processed_pseudogene	0.317368	0.358947	0.23	0.28	0	0			0.655171	0.647619	1_to_1	identical gene model	0.999355	4;1	4;1	2	2	0												0
Blood	ENSG00000205946	USP17L6P	ENSG00000205946	CHM13_G0041267	USP17L6P	USP17L6P	unprocessed_pseudogene	unprocessed_pseudogene					0	0			1		1_to_1	identical gene model	0.998997	1	1	1	1	0	Gap		High Signal Region	High Signal Region								0
Blood	ENSG00000205955	HSP90AA5P	ENSG00000205955	CHM13_G0040669	HSP90AA5P	HSP90AA5P	transcribed_processed_pseudogene	transcribed_processed_pseudogene	0.416957	0.45913	0.315	0.32	1	1	-0.0362913	3.07626e-42	0	0	1_to_1	identical gene model	0.995394	2	2	1	1	0												0
Blood	ENSG00000205959		ENSG00000205959	CHM13_G0041239	AC105345.1	AC105345.1	lncRNA	lncRNA	1.36935	1.52508	1.17	1.295	1	1	-0.0429655	1.6951e-30	0.160636	0.159844	1_to_1	identical gene model	0.998564	2;4;3	2;4;3	3	3	0	Clone Problem								0	EFO_0003929	0.0011651	0
Blood	ENSG00000205971		ENSG00000205971	CHM13_G0049751	AC074389.1	AC074389.1	lncRNA	lncRNA					0	0			1	1	1_to_1	identical gene model		2;1;2	2;1;2	3	3	0												0
Blood	ENSG00000205976		ENSG00000205976	CHM13_G0043786	AC091951.1	AC091951.1	unprocessed_pseudogene	unprocessed_pseudogene	0.375		0.375		0	0			0		1_to_1	exon_length_diff		8	8	1	1	0												0
Blood	ENSG00000205978	NYNRIN	ENSG00000205978	CHM13_G0016099	NYNRIN	NYNRIN	protein_coding	protein_coding	0.465157	0.524078	0.4	0.45	1	1	-0.0488543	1.11528e-25	0.0185307	0.0183903	1_to_1	identical gene model	0.999988	9;4	9;4	2	2	0									0	EFO_0004611	0.41512	0
Blood	ENSG00000205981	DNAJC19	ENSG00000205981	CHM13_G0040600	DNAJC19	DNAJC19	protein_coding	protein_coding	8.91301	9.89855	7.61	8.515	1	1	-0.0385525	3.76213e-131	0.915064	0.915082	1_to_1	identical gene model		6;5;6;5;3;6;6;5;2;3;2	6;5;6;5;3;6;6;5;2;3;2	11	11	0					1	3-methylglutaconic aciduria, type V	3	known_molec_cause	0	MONDO_0012435	0.7703	0
Blood	ENSG00000205989	DEFB109C	ENSG00000205989	CHM13_G0052831	DEFB109C	DEFB109C	unprocessed_pseudogene	unprocessed_pseudogene					0	0					1_to_1	exon_length_diff		2	2	1	1	0	Variation, Path Problem		High Signal Region						0	EFO_0000678	0.0022175	0
Blood	ENSG00000206013	IFITM5	ENSG00000206013	CHM13_G0007811	IFITM5	IFITM5	protein_coding	protein_coding	2.08728	2.3388	1.43	1.595	1	1	-0.0384686	2.70147e-135	0	0	1_to_1	identical gene model		2	2	1	1	0	Unknown				1	Osteogenesis imperfecta, type V	3	known_molec_cause	0	Orphanet_216828	0.72071	0
Blood	ENSG00000206014	OR7E161P	ENSG00000206014	CHM13_G0052881	OR7E161P	OR7E161P	transcribed_unprocessed_pseudogene	transcribed_unprocessed_pseudogene					0	0			1	1	1_to_1	exon_length_diff		2;1	2;1	2	2	0	Variation, Path Problem											0
Blood	ENSG00000206026	SMIM21	ENSG00000206026	CHM13_G0026863	SMIM21	SMIM21	protein_coding	protein_coding	0.3475	0.275	0.24	0.265	0	0			0.333333	0.333333	1_to_1	exon_length_diff		3;2;3	3;2;3	3	3	0									0	EFO_0006928	0.26493	0
Blood	ENSG00000206028		ENSG00000206028	CHM13_G0037053	Z99774.1	Z99774.1	lncRNA	lncRNA	0.394737	0.436774	0.34	0.37	1	1	-0.0448675	7.64491e-12	0.993946	0.993785	1_to_1	identical gene model	0.998899	3	3	1	1	0	Clone Problem								0	EFO_0000702	0.0066756	0
Blood	ENSG00000206034	DEFB109B	ENSG00000206034	LOFF_G0002537	DEFB109B	DEFB109B	unprocessed_pseudogene	unprocessed_pseudogene		10.5933		9.4	0	0				0.4	1_to_1	exon_count_diff		2	4	1	1	0	GRC Housekeeping, Variation		High Signal Region	High Signal Region								0
Blood	ENSG00000206042	DEFA7P	ENSG00000206042	CHM13_G0052814	DEFA7P	DEFA7P	unprocessed_pseudogene	unprocessed_pseudogene					0	0					1_to_1	identical gene model	0.984961	2	2	1	1	0	Variation											0
Blood	ENSG00000206043	C18orf63	ENSG00000206043	CHM13_G0026843	C18orf63	C18orf63	protein_coding	protein_coding	0.15	0.125	0.15	0.125	0	0			0	0	1_to_1	exon_length_diff		14	14	1	1	0									0	EFO_0004309	0.17722	0
Blood	ENSG00000206047	DEFA1	ENSG00000206047	CHM13_G0052808	DEFA1	DEFA1	protein_coding	protein_coding	10.784	14.15	1.25	6.865	0	0			0.99999	0.999993	1_to_1	identical gene model		2;3	2;3	2	2	0	Clone Problem, Variation								0	EFO_0005090	0.25471	0
Blood	ENSG00000206052	DOK6	ENSG00000206052	CHM13_G0026793	DOK6	DOK6	protein_coding	protein_coding	0.793419	0.890513	0.63	0.7	1	1	-0.0677231	1.34741e-07	0.0425025	0.0428584	1_to_1	exon_length_diff		8;4;4;3;4	8;4;4;3;4	5	5	0									0	EFO_0007984	0.38641	0
Blood	ENSG00000206053	JPT2	ENSG00000206053	CHM13_G0020265	JPT2	JPT2	protein_coding	protein_coding	4.64043	5.18851	4.28	4.8	1	1	-0.0383404	2.0025e-138	0.969745	0.969741	1_to_1	identical gene model		4;3;6;5;4;6;6;6;5;5;5;4;3;5	4;3;6;5;4;6;6;6;5;5;5;4;3;5	14	14	0									0	HP_0025267	0.061082	0
Blood	ENSG00000206062		ENSG00000206062	CHM13_G0058865	AL121823.1	AL121823.1	lncRNA	lncRNA					0	0					1_to_1	identical gene model	0.99898	2	2	1	1	0												0
Blood	ENSG00000206066	IGLL3P	ENSG00000206066	CHM13_G0037012	IGLL3P	IGLL3P	unprocessed_pseudogene	unprocessed_pseudogene					0	0			1	1	1_to_1	identical gene model		2	2	1	1	0	Clone Problem								0	MONDO_0007804	0.0036958	0
Blood	ENSG00000206069	LHFPL7	ENSG00000206069	CHM13_G0036997	TMEM211	TMEM211	protein_coding	protein_coding	0.7525	0.8375	0.555	0.645	0	0			0.881481	0.881481	1_to_1	identical gene model		4;4;3	4;4;3	3	3	0	Clone Problem								0	EFO_0004268	0.097051	0
Blood	ENSG00000206072	SERPINB11	ENSG00000206072	CHM13_G0026736	SERPINB11	SERPINB11	protein_coding	protein_coding	1.505	1.565	1.505	1.565	0	0			0	0	1_to_1	identical gene model	0.998329	7;9;10;7;8;6;2;5;2	7;9;10;7;8;6;2;5;2	9	9	0	Variation								0	EFO_0004631	0.47729	0
Blood	ENSG00000206073	SERPINB4	ENSG00000206073	CHM13_G0026735	SERPINB4	SERPINB4	protein_coding	protein_coding					0	0					1_to_1	identical gene model		8;7;6;3	8;7;6;3	4	4	0	Variation								0	EFO_0001663	0.11087	0
Blood	ENSG00000206075	SERPINB5	ENSG00000206075	CHM13_G0026730	SERPINB5	SERPINB5	protein_coding	protein_coding	0.39	0.435	0.39	0.435	0	0			0	0	1_to_1	identical gene model	0.999992	7;5;4;2;4;4	7;5;4;2;4;4	6	6	0									0	EFO_0010750	0.21065	0
Blood	ENSG00000206077	ZDHHC11B	ENSG00000206077		ZDHHC11B		protein_coding		3.06053		2.44		1				0.549213		hg38_spec_gene			14;4;2;5;4;7;5		7		0									0	EFO_0005192	0.37601	0
Blood	ENSG00000206090		ENSG00000206090	LOFF_G0001946	AP000350.1	AP000350.1	unprocessed_pseudogene	unprocessed_pseudogene					0	0					1_to_1	exon_count_diff		3	9	1	1	1	Variation, Clone Problem											0
Blood	ENSG00000206102	KRTAP19-8	ENSG00000206102	CHM13_G0035957	KRTAP19-8	KRTAP19-8	protein_coding	protein_coding	3.36	3.82	3.36	3.82	0	0			0	0	1_to_1	identical gene model		1	1	1	1	0									0	EFO_0000349	0.18479	0
Blood	ENSG00000206104	KRTAP20-3	ENSG00000206104	CHM13_G0035946	KRTAP20-3	KRTAP20-3	protein_coding	protein_coding					0	0					1_to_1	identical gene model		1	1	1	1	0												0
Blood	ENSG00000206105	KRTAP20-4	ENSG00000206105	CHM13_G0035944	KRTAP20-4	KRTAP20-4	protein_coding	protein_coding					0	0					1_to_1	identical gene model		1	1	1	1	0												0
Blood	ENSG00000206106	KRTAP22-2	ENSG00000206106	CHM13_G0035938	KRTAP22-2	KRTAP22-2	protein_coding	protein_coding					0	0					1_to_1	identical gene model		1	1	1	1	0												0
Blood	ENSG00000206107	KRTAP27-1	ENSG00000206107	CHM13_G0035917	KRTAP27-1	KRTAP27-1	protein_coding	protein_coding	0.91	1.03	0.91	1.03	0	0			0	0	1_to_1	identical gene model		1	1	1	1	0									0	MONDO_0008170;EFO_0000181	0.18479	0
Blood	ENSG00000206113	CFAP99	ENSG00000206113	CHM13_G0041111	CFAP99	CFAP99	protein_coding	protein_coding	0.654973	0.731436	0.44	0.5	1	1	-0.0393646	1.55974e-134	0.230013	0.233249	1_to_1	identical gene model	0.998598	3;15;6;4;4;3	3;15;6;4;4;3	6	6	0									0	EFO_0004747	0.088029	0
Blood	ENSG00000206120	EGFEM1P	ENSG00000206120	CHM13_G0040406	EGFEM1P	EGFEM1P	transcribed_unitary_pseudogene	transcribed_unitary_pseudogene	0.514667	0.536875	0.24	0.26	0	0			0.272727	0.272727	1_to_1	identical gene model		3;3;4;12;7;2;7;5;3;4;3;3;3	3;3;4;12;7;2;7;5;3;4;3;3;3	13	13	0				High Signal Region					0	Orphanet_552	0.10315	0
Blood	ENSG00000206127	GOLGA8O	ENSG00000206127	CHM13_G0018351	GOLGA8O	GOLGA8O	protein_coding	protein_coding	8.33374	9.13587	6.93	8.2	1	1	-0.0637934	0.00364128	0.682576	0.645307	1_to_1	identical gene model	0.999795	19;7	19;7	2	2	0	Missing sequence, Variation		High Signal Region	High Signal Region					0	Orphanet_2311	0.069905	0
Blood	ENSG00000206129		ENSG00000206129	CHM13_G0026599	AC006305.1	AC006305.1	lncRNA	lncRNA	2.92	3.2575	1	1.09	0	0			0.764706	0.764706	1_to_1	identical gene model	0.998905	9;5;3	9;5;3	3	3	0									0	EFO_0003060	0.013591	0
Blood	ENSG00000206140	TMEM191C	ENSG00000206140	CHM13_G0036736	TMEM191C	TMEM191C	protein_coding	protein_coding	2.99316	4.72269	2.45	4.01	1	1	-0.596672	5.98008e-34	0.935178	0.917994	1_to_1	exon_count_diff		8;4;8;4;9;5;7;8;10;10;5;4;5;1	7;3;8;4;9;5;6;7;10;9;4;4;5;1	14	14	0	Clone Problem		High Signal Region	High Signal Region					0	EFO_0010700	0.19207	0
Blood	ENSG00000206142	FAM230H	ENSG00000206142	CHM13_G0036722	FAM230H	FAM230H	lncRNA	lncRNA	0.32	0.291667	0.32	0.23	0	0			0.946429	0.815152	1_to_1	exon_count_diff		12;3;9;7;8;7;4;3;2	13;4;9;7;8;7;4;3;2	9	9	0	Clone Problem		High Signal Region	High Signal Region								0
Blood	ENSG00000206144	MAPK6P1	ENSG00000206144	CHM13_G0053754	MAPK6P1	MAPK6P1	processed_pseudogene	processed_pseudogene	0.21	0.24	0.21	0.24	0	0			0	0	1_to_1	identical gene model	0.999683	2	2	1	1	0												0
Blood	ENSG00000206145	P2RX6P	ENSG00000206145	CHM13_G0036707	P2RX6P	P2RX6P	transcribed_unprocessed_pseudogene	transcribed_unprocessed_pseudogene	3.07778	3.49444	2.81	3.12	0	0			0.25	0.25	1_to_1	identical gene model	0.992177	4;3	4;3	2	2	0	Clone Problem											0
Blood	ENSG00000206147	RPL23AP57	ENSG00000206147	CHM13_G0055304	RPL23AP57	RPL23AP57	processed_pseudogene	processed_pseudogene	1.76167	2.37538	1.55	1.575	0	0			0.116667	0.1	1_to_1	exon_length_diff		1	1	1	1	0												0
Blood	ENSG00000206149	HERC2P9	ENSG00000206149	CHM13_G0018240	HERC2P9	HERC2P9	transcribed_unprocessed_pseudogene	transcribed_unprocessed_pseudogene	19.215	18.5852	17.455	16.63	1	1	0.178941	6.19819e-68	0.822438	0.841246	1_to_1	exon_count_diff		2;33;6;8;11;13;14;3	2;31;6;8;10;13;14;3	8	8	0	Variation, Clone Problem, Gap, Missing sequence		High Signal Region	High Signal Region								0
Blood	ENSG00000206150	RNASE13	ENSG00000206150	CHM13_G0015801	RNASE13	RNASE13	protein_coding	protein_coding	0.477887	0.540845	0.31	0.34	0	0			0.137821	0.137821	1_to_1	identical gene model	0.999797	2	2	1	1	0									0	Orphanet_332	0.051089	0
Blood	ENSG00000206168	C4orf46P1	ENSG00000206168	CHM13_G0020146	Z69890.1	Z69890.1	processed_pseudogene	processed_pseudogene	2.9925	4.558	3	3.93	0	0			0	0	1_to_1	identical gene model	0.997637	1	1	1	1	0												0
Blood	ENSG00000206172	HBA1	ENSG00000206172	CHM13_G0020141	HBA1	HBA1	protein_coding	protein_coding	690.386	796.287	85.085	92.75	1	1	-0.0332632	7.39829e-117	0.998228	0.998229	1_to_1	identical gene model		3;2;3;2	3;2;3;2	4	4	0	Variation				1	Erythrocytosis 7;Heinz body anemia;Heinz body anemias, alpha-;Hemoglobin H disease, deletional and nondeletional;Hemoglobin H disease, nondeletional;Methemoglobinemia, alpha type;Thalassemia, alpha-;Thalassemias, alpha-	3;3;3;3;3;3;3;3	known_molec_cause;known_molec_cause;known_molec_cause;known_molec_cause;known_molec_cause;known_molec_cause;known_molec_cause;known_molec_cause	0	Orphanet_846	0.70243	0
Blood	ENSG00000206177	HBM	ENSG00000206177	CHM13_G0020137	HBM	HBM	protein_coding	protein_coding	798.088	895.238	594.575	655.84	1	1	-0.0378879	4.34123e-136	0.645246	0.645246	1_to_1	identical gene model		3;3;3	3;3;3	3	3	0	Variation								0	EFO_0007986	0.62982	0
Blood	ENSG00000206178	HBZP1	ENSG00000206178	CHM13_G0020138	HBZP1	HBZP1	unprocessed_pseudogene	unprocessed_pseudogene	3.41471	3.95765	2.68	3.14	0	0			0.9572	0.9572	1_to_1	identical gene model		3	3	1	1	0	Variation											0
Blood	ENSG00000206181	ELOA2	ENSG00000206181	CHM13_G0026453	ELOA2	ELOA2	protein_coding	protein_coding	0.269	0.298	0.13	0.14	0	0			0	0	1_to_1	identical gene model		1	1	1	1	0	Gap, Path Problem								0	EFO_0000764	0.5841	0
Blood	ENSG00000206187	LINC02346	ENSG00000206187	CHM13_G0018187	LINC02346	LINC02346	lncRNA	lncRNA	0.512222	0.529	0.37	0.36	0	0			0.239583	0.0727273	1_to_1	identical gene model	0.999137	4;3;5;2;2	4;3;5;2;2	5	5	0	Gap, GRC Housekeeping								0	EFO_0000326	0.041711	0
Blood	ENSG00000206190	ATP10A	ENSG00000206190	CHM13_G0018183	ATP10A	ATP10A	protein_coding	protein_coding	7.62368	8.71477	6.42	7.26	1	1	-0.0920552	6.03859e-51	0.982152	0.980893	1_to_1	exon_count_diff		21;22;9;11;12;5;7;3;11;9;11;3;10;9;8;4;3;6;4	21;22;8;10;11;4;6;3;11;9;11;3;10;9;8;4;3;6;4	19	19	0	Gap, GRC Housekeeping		Low Mappability						0	EFO_0004469	0.39989	0
Blood	ENSG00000206192	ANKRD20A9P	ENSG00000206192	CHM13_G0014255	ANKRD20A9P	ANKRD20A9P	unprocessed_pseudogene	unprocessed_pseudogene	0.228571	0.216667	0.195	0.175	0	0			0.558824	0.866667	1_to_1	identical gene model		19	19	1	1	0	Unknown, GRC Housekeeping											0
Blood	ENSG00000206195	DUXAP8	ENSG00000206195	CHM13_G0036468	DUXAP8	DUXAP8	lncRNA	lncRNA	0.610645	0.72125	0.31	0.36	0	0			0.805631	0.824517	1_to_1	exon_length_diff		8;8;8;5;7;4;2;3;1	8;8;8;5;7;4;2;3;1	9	9	0	Path Problem, Clone Problem			High Signal Region					0	EFO_0000182	0.10971	0
Blood	ENSG00000206199	ANKUB1	ENSG00000206199	CHM13_G0040142	ANKUB1	ANKUB1	protein_coding	protein_coding	0.798315	0.620592	0.55	0.46	1	1	0.153579	3.38788e-05	0.794094	0.82494	1_to_1	exon_length_diff		6;6;5;2;3;2;4;3	6;6;5;2;3;2;4;3	8	8	0									0	EFO_0005763	0.30214	0
Blood	ENSG00000206203	TSSK2	ENSG00000206203	CHM13_G0036605	TSSK2	TSSK2	protein_coding	protein_coding					0	0			1	1	1_to_1	identical gene model	0.99802	1	1	1	1	0	Clone Problem								0	EFO_0007985	0.048479	0
Blood	ENSG00000206228	HNRNPA1P4	ENSG00000206228	CHM13_G0054205	HNRNPA1P4	HNRNPA1P4	processed_pseudogene	processed_pseudogene	5.47606	6.1061	4.59	5.11	1	1	-0.0401458	9.29382e-101	0.383926	0.383849	1_to_1	identical gene model		1	1	1	1	0												0
Blood	ENSG00000206249		ENSG00000206249	CHM13_G0034971	AL359555.1	AL359555.1	lncRNA	lncRNA	0.950556	1.03333	0.71	0.785	0	0			0	0	1_to_1	identical gene model		3	3	1	1	0									0	MONDO_0018531	0.019104	0
Blood	ENSG00000206260	PRR23A	ENSG00000206260	CHM13_G0039970	PRR23A	PRR23A	protein_coding	protein_coding	0.696	0.788	0.78	0.88	0	0			0	0	1_to_1	identical gene model		1	1	1	1	0									0	EFO_0007824	0.19659	0
Blood	ENSG00000206262	FOXL2NB	ENSG00000206262	CHM13_G0039969	FOXL2NB	FOXL2NB	protein_coding	protein_coding	0.2925	0.306667	0.205	0.21	0	0			0.0666667	0.06	1_to_1	exon_length_diff		3;3;2	3;3;2	3	3	0									0	EFO_0007823	0.26509	0
Blood	ENSG00000206337	HCP5	ENSG00000206337	CHM13_G0047449	HCP5	HCP5	lncRNA	lncRNA	70.0742	79.3082	67.695	77.375	1	1	-0.0593843	6.85326e-41	0.822251	0.819974	1_to_1	exon_length_diff		2;3;2;2;3;4;2	2;3;2;2;3;4;2	7	7	0	Path Problem, Variation, Clone Problem, GRC Housekeeping								0	EFO_0000637	0.076259	0
Blood	ENSG00000206341	HLA-H	ENSG00000206341	CHM13_G0047323	HLA-H	HLA-H	unprocessed_pseudogene	unprocessed_pseudogene	22.5047	13.6091	10.325	7.605	1	1	0.617797	2.68706e-18	0.97452	0.18065	1_to_1	exon_length_diff		7	7	1	1	0	Gap, Path Problem, Variation, GRC Housekeeping				1	Hemochromatosis;[Transferrin serum level QTL2];{Alzheimer disease, susceptibility to};{Microvascular complications of diabetes 7};{Porphyria cutanea tarda, susceptibility to};{Porphyria variegata, susceptibility to}	3;3;3;3;3;3	known_molec_cause;known_molec_cause;known_molec_cause;known_molec_cause;known_molec_cause;known_molec_cause	0	MONDO_0100096	0.46197	0
Blood	ENSG00000206344	HCG27	ENSG00000206344	CHM13_G0047424	HCG27	HCG27	lncRNA	lncRNA	91.6241	102.488	85.51	94.21	1	1	-0.0365746	4.79222e-139	0.937409	0.937409	1_to_1	identical gene model	0.998358	2;2;2;2;2	2;2;2;2;2	5	5	0	Path Problem, Variation, GRC Housekeeping								0	HP_0100806	0.0082296	0
Blood	ENSG00000206356		ENSG00000206356	CHM13_G0045125	AC114324.1	AC114324.1	processed_pseudogene	processed_pseudogene	0.245	1.975	0.215	2.305	0	0			0.720588	0	1_to_1	exon_length_diff		1	1	1	1	0												0
Blood	ENSG00000206384	COL6A6	ENSG00000206384	CHM13_G0039835	COL6A6	COL6A6	protein_coding	protein_coding	0.168182	0.186364	0.14	0.16	0	0			0.781036	0.781036	1_to_1	identical gene model	0.999818	36;28;10	36;28;10	3	3	0									0	EFO_0004229	0.58268	0
Blood	ENSG00000206417	H1-10-AS1	ENSG00000206417	CHM13_G0039797	H1-10-AS1	H1-10-AS1	lncRNA	lncRNA	2.76111	3.15621	2.48	2.805	1	1	-0.098732	5.51779e-05	0.927647	0.924979	1_to_1	identical gene model	0.999169	4;2;4;5	4;2;4;5	4	4	0									0	EFO_0008453	0.034741	0
Blood	ENSG00000206418	RAB12	ENSG00000206418	CHM13_G0025891	RAB12	RAB12	protein_coding	protein_coding	8.66912	9.70892	7.42	8.34	1	1	-0.0391149	1.77523e-133	0.984582	0.984582	1_to_1	exon_length_diff		6;6;2	6;6;2	3	3	0									0	EFO_0000311	0.2679	0
Blood	ENSG00000206422	LRRC30	ENSG00000206422	CHM13_G0025874	LRRC30	LRRC30	protein_coding	protein_coding	1.45	1.73	1.45	1.73	0	0			0	0	1_to_1	identical gene model		1	1	1	1	0									0	Orphanet_124	0.090405	0
Blood	ENSG00000206432	TMEM200C	ENSG00000206432	CHM13_G0025846	TMEM200C	TMEM200C	protein_coding	protein_coding	0.33	0.35	0.33	0.35	0	0			0	0	1_to_1	exon_length_diff		3;1	3;1	2	2	0									0	EFO_0004875	0.45055	0
Blood	ENSG00000206448	PPIAP30	ENSG00000206448	CHM13_G0005714	PPIAP30	PPIAP30	processed_pseudogene	processed_pseudogene	2.0165	2.31275	1.33	1.51	0	0			0	0	1_to_1	identical gene model		1	1	1	1	0	GRC Housekeeping											0
Blood	ENSG00000206474	OR10C1	ENSG00000206474	CHM13_G0047280	OR10C1	OR10C1	protein_coding	protein_coding	0.5	0.51	0.5	0.51	0	0			0.666667	0.666667	1_to_1	identical gene model	0.999376	1;1	1;1	2	2	0	Path Problem, Variation, GRC Housekeeping								0	MONDO_0008170;MONDO_0021637;EFO_0000182	0.18479	0
Blood	ENSG00000206503	HLA-A	ENSG00000206503	CHM13_G0047330	HLA-A	HLA-A	protein_coding	protein_coding	75.9034	88.3597	40.915	52.71	1	1	-0.192009	4.4869e-23	0.99858	0.99831	1_to_1	exon_length_diff		10;8;8;7;5;7;6;6;6	10;8;8;7;5;7;6;6;6	9	9	0	Gap, Path Problem, Variation, GRC Housekeeping				1	{Hypersensitivity syndrome, carbamazepine-induced, susceptibility to}	3	known_molec_cause	0	MONDO_0100096	0.60061	1			yes
Blood	ENSG00000206527	HACD2	ENSG00000206527	CHM13_G0039633	HACD2	HACD2	protein_coding	protein_coding	31.1953	35.0965	29.75	33.66	1	1	-0.0478165	4.53231e-101	0.0657422	0.065257	1_to_1	identical gene model	0.999967	2;7;2;3;6	2;7;2;3;6	5	5	0									0	EFO_0004340	0.40998	0
Blood	ENSG00000206530	CFAP44	ENSG00000206530	CHM13_G0039462	CFAP44	CFAP44	protein_coding	protein_coding	3.28751	3.68234	2.78	3.09	1	1	-0.0346999	8.1784e-48	0.937746	0.937986	1_to_1	identical gene model	0.999319	35;4;10;2;3;4;16;21;4;4;4;3;3	35;4;10;2;3;4;16;21;4;4;4;3;3	13	13	0					1	?Spermatogenic failure 20	3	known_molec_cause	0	Orphanet_276234	0.64381	0
Blood	ENSG00000206531	CD200R1L	ENSG00000206531	CHM13_G0039451	CD200R1L	CD200R1L	protein_coding	protein_coding	0.821667	0.858095	0.4	0.45	0	0			0.913772	0.887313	1_to_1	exon_count_diff		6;8;8;5;4	7;9;8;6;5	5	5	0									0	EFO_0004536;EFO_0004698	0.31221	0
Blood	ENSG00000206535	LNP1	ENSG00000206535	CHM13_G0039295	LNP1	LNP1	protein_coding	protein_coding	0.448061	0.541263	0.33	0.37	1	1	-0.0117015	0.82723	0.926075	0.934031	1_to_1	exon_count_diff		4;4;4	4;5;5	3	3	0									0	EFO_0000616	0.020122	0
Blood	ENSG00000206536	OR5K3	ENSG00000206536	CHM13_G0039254	OR5K3	OR5K3	protein_coding	protein_coding	1.75	1.97	1.75	1.97	0	0			0	0	1_to_1	identical gene model		1	1	1	1	0									0	MONDO_0021637	0.18479	0
Blood	ENSG00000206538	VGLL3	ENSG00000206538	CHM13_G0039164	VGLL3	VGLL3	protein_coding	protein_coding	0.445	0.463333	0.525	0.44	0	0			0	0.739773	1_to_1	transcript_count_diff		6;4;4;3	6;4;4;5;4;3	4	6	0									0	EFO_0001663	0.43337	0
Blood	ENSG00000206549		ENSG00000206549	CHM13_G0038536	AC109583.1	AC109583.1	protein_coding	protein_coding	0.205294	0.224444	0.16	0.18	0	0			0.911484	0.911484	1_to_1	identical gene model		11	11	1	1	0				High Signal Region								0
Blood	ENSG00000206552	KRBOX1-AS1	ENSG00000206552	CHM13_G0038444	KRBOX1-AS1	KRBOX1-AS1	lncRNA	lncRNA	0.403333	0.46	0.38	0.39	0	0			0	0	1_to_1	identical gene model	0.999728	2	2	1	1	0												0
Blood	ENSG00000206557	TRIM71	ENSG00000206557	CHM13_G0038250	TRIM71	TRIM71	protein_coding	protein_coding	0.22073	0.234865	0.17	0.185	1	1	-0.0159569	0.191479	0	0	1_to_1	exon_length_diff		4	4	1	1	0					1	Hydrocephalus, congenital communicating, 1	3	known_molec_cause	0	Orphanet_269505	0.6133	0
Blood	ENSG00000206559	ZCWPW2	ENSG00000206559	CHM13_G0038197	ZCWPW2	ZCWPW2	protein_coding	protein_coding	0.546466	0.620936	0.44	0.53	1	1	-0.0740039	6.15405e-11	0.780776	0.773349	1_to_1	exon_length_diff		10;6;4;8;6	10;6;4;8;6	5	5	0				High Signal Region					0	EFO_0004587	0.34662	0
Blood	ENSG00000206560	ANKRD28	ENSG00000206560	CHM13_G0038062	ANKRD28	ANKRD28	protein_coding	protein_coding	4.30805	4.37594	3.495	3.57	1	1	0.100195	1.86591e-05	0.989677	0.993245	1_to_1	transcript_count_diff		28;28;29;2;28;2;22;5;20;4;5;6;5;6;3	28;28;29;29;29;2;28;2;22;5;20;4;5;6;5;6;3	15	17	0									0	EFO_0004584	0.30922	0
Blood	ENSG00000206561	COLQ	ENSG00000206561	CHM13_G0038056	COLQ	COLQ	protein_coding	protein_coding	2.01524	2.27211	1.48	1.725	1	1	-0.0329349	0.00335237	0.971692	0.971813	1_to_1	identical gene model	0.999087	17;2;17;17;16;11;2;3	17;2;17;17;16;11;2;3	8	8	0					1	Myasthenic syndrome, congenital, 5	3	known_molec_cause	0	Orphanet_98915	0.76582	0
Blood	ENSG00000206562	METTL6	ENSG00000206562	CHM13_G0038052	METTL6	METTL6	protein_coding	protein_coding	12.2111	13.5689	11.03	12.28	1	1	-0.0363256	5.64889e-49	0.74096	0.741318	1_to_1	exon_length_diff		7;3;3;6;5;5;5;4;6;5	7;3;3;6;5;5;5;4;6;5	10	10	0				High Signal Region					0	EFO_0009749	0.27403	0
Blood	ENSG00000206567		ENSG00000206567	CHM13_G0037935	AC022007.1	AC022007.1	lncRNA	lncRNA	2.9988	4.06534	2.6	3.64	1	1	-0.404866	1.91074e-43	0.574751	0.515194	1_to_1	exon_count_diff		5;3;2;3;3;2;2	4;3;2;3;3;2;2	7	7	0									0	EFO_0000637	0.023623	0
Blood	ENSG00000206573	THUMPD3-AS1	ENSG00000206573	CHM13_G0037904	THUMPD3-AS1	THUMPD3-AS1	lncRNA	lncRNA	6.99183	7.82417	6.35	7.115	1	1	-0.0407909	2.6149e-83	0.980835	0.980861	1_to_1	identical gene model	0.999644	3;5;5;2;5;5;4;3;4;2;2;3;4;3;3;3;3;4;3;4;3;4;4;3;5;2;2;3;3;3;2;2;2	3;5;5;2;5;5;4;3;4;2;2;3;4;3;3;3;3;4;3;4;3;4;4;3;5;2;2;3;3;3;2;2;2	33	33	0									0	EFO_0000279	0.10995	0
Blood	ENSG00000206579	XKR4	ENSG00000206579	CHM13_G0053782	XKR4	XKR4	protein_coding	protein_coding	0.2	0.226667	0.18	0.19	0	0			0.236684	0.239226	1_to_1	exon_length_diff		3;4;2	3;4;2	3	3	0									0	EFO_0004784	0.30599	0
Blood	ENSG00000206582	Y_RNA	ENSG00000206582	CHM13_G0034853		Y_RNA	misc_RNA	misc_RNA					0	0					1_to_1	identical gene model		1	1	1	1	0												0
Blood	ENSG00000206583	RNU6-1292P	ENSG00000206583	CHM13_G0010138		RNU6-1292P	snRNA	snRNA					0	0					1_to_1	identical gene model		1	1	1	1	0												0
Blood	ENSG00000206585	RNVU1-7	ENSG00000206585	CHM13_G0002994		RNVU1-7	snRNA	snRNA					0	0			1	1	1_to_1	identical gene model		1	1	1	1	0	Gap, Missing sequence, Clone Problem, Path Problem			Low Mappability					0	EFO_0000495	0.0036958	0
Blood	ENSG00000206587	RNU6-46P	ENSG00000206587	CHM13_G0009716		RNU6-46P	snRNA	snRNA					0	0					1_to_1	identical gene model	0.986809	1	1	1	1	0												0
Blood	ENSG00000206588	RNU1-28P	ENSG00000206588	CHM13_G0016227		RNU1-28P	snRNA	snRNA					0	0			1		1_to_1	identical gene model	0.996334	1	1	1	1	0			High Signal Region	Low Mappability								0
Blood	ENSG00000206589	RNU6-354P	ENSG00000206589	CHM13_G0018663		RNU6-354P	snRNA	snRNA					0	0					1_to_1	identical gene model		1	1	1	1	0												0
Blood	ENSG00000206590	RNU6-132P	ENSG00000206590	CHM13_G0019824		RNU6-132P	snRNA	snRNA					0	0					1_to_1	identical gene model		1	1	1	1	0												0
Blood	ENSG00000206592		ENSG00000206592	CHM13_G0044832		AC016559.1	snoRNA	snoRNA					0	0					1_to_1	identical gene model		1	1	1	1	0												0
Blood	ENSG00000206593	RNU6-47P	ENSG00000206593	CHM13_G0045207		RNU6-47P	snRNA	snRNA					0	0					1_to_1	identical gene model		1	1	1	1	0				High Signal Region								0
Blood	ENSG00000206595	RNU6-877P	ENSG00000206595	CHM13_G0001580		RNU6-877P	snRNA	snRNA					0	0					1_to_1	identical gene model		1	1	1	1	0												0
Blood	ENSG00000206596	RNU1-27P	ENSG00000206596	CHM13_G0016226		RNU1-27P	snRNA	snRNA					0	0			1	1	1_to_1	identical gene model		1	1	1	1	0			High Signal Region	Low Mappability								0
Blood	ENSG00000206597	SNORA57	ENSG00000206597	CHM13_G0009370		SNORA57	snoRNA	snoRNA					0	0			1	1	1_to_1	identical gene model		1	1	1	1	0												0
Blood	ENSG00000206598	RNU6-1286P	ENSG00000206598	CHM13_G0048896		RNU6-1286P	snRNA	snRNA					0	0					1_to_1	identical gene model		1	1	1	1	0												0
Blood	ENSG00000206599	RNU6-841P	ENSG00000206599	CHM13_G0029265		RNU6-841P	snRNA	snRNA					0	0					1_to_1	identical gene model		1	1	1	1	0												0
Blood	ENSG00000206600	RNU6-25P	ENSG00000206600	CHM13_G0040883		RNU6-25P	snRNA	snRNA					0	0					1_to_1	identical gene model		1	1	1	1	0				High Signal Region								0
Blood	ENSG00000206601	RNU6-431P	ENSG00000206601	CHM13_G0042552		RNU6-431P	snRNA	snRNA					0	0					1_to_1	identical gene model		1	1	1	1	0												0
Blood	ENSG00000206602	SNORD58A	ENSG00000206602	CHM13_G0026508		SNORD58A	snoRNA	snoRNA					0	0					1_to_1	identical gene model		1	1	1	1	0									0	EFO_0000495	0.0036958	0
Blood	ENSG00000206603	SNORA22B	ENSG00000206603	CHM13_G0050668		SNORA22B	snoRNA	snoRNA					0	0					1_to_1	identical gene model		1	1	1	1	0												0
Blood	ENSG00000206604	RNU6-425P	ENSG00000206604	CHM13_G0040032		RNU6-425P	snRNA	snRNA					0	0					1_to_1	identical gene model		1	1	1	1	0												0
Blood	ENSG00000206605	RNU6-946P	ENSG00000206605	CHM13_G0005885		RNU6-946P	snRNA	snRNA					0	0					1_to_1	identical gene model		1	1	1	1	0	GRC Housekeeping											0
Blood	ENSG00000206606	RNU6-1296P	ENSG00000206606	CHM13_G0044360		RNU6-1296P	snRNA	snRNA					0	0					1_to_1	identical gene model		1	1	1	1	0												0
Blood	ENSG00000206609	SNORD116-11	ENSG00000206609	CHM13_G0018103		SNORD116-11	snoRNA	snoRNA					0	0					1_to_1	identical gene model		1	1	1	1	0	Gap, GRC Housekeeping											0
Blood	ENSG00000206611	SNORD24	ENSG00000206611	CHM13_G0057286		SNORD24	snoRNA	snoRNA					0	0					1_to_1	identical gene model		1	1	1	1	0	Variation, Path Problem, Clone Problem								0	MONDO_0007739;MONDO_0008006	0.0036958	0
Blood	ENSG00000206612	SNORA2A	ENSG00000206612	CHM13_G0012208		SNORA2A	snoRNA	snoRNA					0	0					1_to_1	identical gene model		1	1	1	1	0												0
Blood	ENSG00000206613	RNU6-1336P	ENSG00000206613	CHM13_G0043339		RNU6-1336P	snRNA	snRNA					0	0					1_to_1	identical gene model		1	1	1	1	0												0
Blood	ENSG00000206614	RNU6-477P	ENSG00000206614	CHM13_G0046280		RNU6-477P	snRNA	snRNA					0	0					1_to_1	identical gene model		1	1	1	1	0												0
Blood	ENSG00000206615	RNU6-338P	ENSG00000206615	CHM13_G0037216		RNU6-338P	snRNA	snRNA					0	0					1_to_1	identical gene model		1	1	1	1	0	Clone Problem											0
Blood	ENSG00000206616	RNU6-741P	ENSG00000206616	CHM13_G0018071		RNU6-741P	snRNA	snRNA					0	0					1_to_1	identical gene model		1	1	1	1	0	Path Problem, Gap, GRC Housekeeping											0
Blood	ENSG00000206617	RNY1P5	ENSG00000206617	CHM13_G0015119		RNY1P5	misc_RNA	misc_RNA					0	0					1_to_1	identical gene model	0.993013	1	1	1	1	0												0
Blood	ENSG00000206618	RNU6-1264P	ENSG00000206618	CHM13_G0022935		RNU6-1264P	snRNA	snRNA					0	0					1_to_1	identical gene model		1	1	1	1	0												0
Blood	ENSG00000206620	SNORD45C	ENSG00000206620	CHM13_G0002002		SNORD45C	snoRNA	snoRNA					0	0					1_to_1	identical gene model		1	1	1	1	0												0
Blood	ENSG00000206621	SNORD116-14	ENSG00000206621	CHM13_G0018106		SNORD116-14	snoRNA	snoRNA					0	0					1_to_1	identical gene model		1	1	1	1	0	Gap, GRC Housekeeping											0
Blood	ENSG00000206622	SNORA69	ENSG00000206622	CHM13_G0059285		SNORA69	snoRNA	snoRNA					0	0					1_to_1	identical gene model		1	1	1	1	0												0
Blood	ENSG00000206623	RNU6-979P	ENSG00000206623	CHM13_G0050188		RNU6-979P	snRNA	snRNA					0	0					1_to_1	identical gene model		1	1	1	1	0												0
Blood	ENSG00000206624	RNU1-39P	ENSG00000206624	CHM13_G0046512		RNU1-39P	snRNA	snRNA					0	0			1	1	1_to_1	identical gene model		1	1	1	1	0												0
Blood	ENSG00000206625	RNU6-1	ENSG00000206625	CHM13_G0019223		RNU6-1	snRNA	snRNA					0	0					1_to_1	identical gene model		1	1	1	1	0									0	EFO_0000616	0.0046197	0
Blood	ENSG00000206627	RNU6-969P	ENSG00000206627	CHM13_G0001629		RNU6-969P	snRNA	snRNA					0	0					1_to_1	identical gene model		1	1	1	1	0												0
Blood	ENSG00000206629	RNU1-63P	ENSG00000206629	CHM13_G0041932		RNU1-63P	snRNA	snRNA	13.22	13.86	13.22	13.86	0	0			0	0	1_to_1	identical gene model		1	1	1	1	0	Gap											0
Blood	ENSG00000206630	SNORD60	ENSG00000206630	CHM13_G0020320		SNORD60	snoRNA	snoRNA					0	0					1_to_1	identical gene model		1	1	1	1	0	Clone Problem								0	EFO_0000198	0.0014783	0
Blood	ENSG00000206631	RNU6-657P	ENSG00000206631	CHM13_G0007062		RNU6-657P	snRNA	snRNA					0	0					1_to_1	identical gene model		1	1	1	1	0												0
Blood	ENSG00000206633	SNORA80B	ENSG00000206633	CHM13_G0030115		SNORA80B	snoRNA	snoRNA					0	0					1_to_1	identical gene model		1	1	1	1	0												0
Blood	ENSG00000206634	SNORA22	ENSG00000206634	CHM13_G0050918		SNORA22	snoRNA	snoRNA					0	0					1_to_1	identical gene model		1	1	1	1	0									0	EFO_0002517	0.013859	0
Blood	ENSG00000206635	RNU6-1062P	ENSG00000206635	CHM13_G0003159		RNU6-1062P	snRNA	snRNA					0	0					1_to_1	identical gene model		1	1	1	1	0												0
Blood	ENSG00000206636	Y_RNA	ENSG00000206636	CHM13_G0011414		Y_RNA	misc_RNA	misc_RNA					0	0					1_to_1	identical gene model		1	1	1	1	0												0
Blood	ENSG00000206637	SNORA70H	ENSG00000206637	CHM13_G0004355		SNORA70H	snoRNA	snoRNA					0	0					1_to_1	identical gene model		1	1	1	1	0												0
Blood	ENSG00000206638	RNU6-672P	ENSG00000206638	CHM13_G0009891		RNU6-672P	snRNA	snRNA					0	0					1_to_1	identical gene model		1	1	1	1	0												0
Blood	ENSG00000206639	Y_RNA	ENSG00000206639	CHM13_G0057817		Y_RNA	misc_RNA	misc_RNA					0	0					1_to_1	identical gene model		1	1	1	1	0												0
Blood	ENSG00000206640	Y_RNA	ENSG00000206640	CHM13_G0004147		Y_RNA	misc_RNA	misc_RNA					0	0					1_to_1	identical gene model		1	1	1	1	0												0
Blood	ENSG00000206641	RNU6-449P	ENSG00000206641	CHM13_G0018901		RNU6-449P	snRNA	snRNA					0	0					1_to_1	identical gene model		1	1	1	1	0												0
Blood	ENSG00000206644	RNU6-1279P	ENSG00000206644	CHM13_G0040935		RNU6-1279P	snRNA	snRNA					0	0					1_to_1	identical gene model		1	1	1	1	0												0
Blood	ENSG00000206645	Y_RNA	ENSG00000206645	CHM13_G0038300		Y_RNA	misc_RNA	misc_RNA					0	0					1_to_1	identical gene model		1	1	1	1	0									0	EFO_0000729	0.0018948	0
Blood	ENSG00000206646	Y_RNA	ENSG00000206646	CHM13_G0058535		Y_RNA	misc_RNA	misc_RNA					0	0					1_to_1	identical gene model		1	1	1	1	0												0
Blood	ENSG00000206647		ENSG00000206647	CHM13_G0030108		AC007240.1	snoRNA	snoRNA					0	0					1_to_1	identical gene model		1	1	1	1	0												0
Blood	ENSG00000206649		ENSG00000206649	CHM13_G0054154		AC104212.1	snoRNA	snoRNA					0	0					1_to_1	identical gene model		1	1	1	1	0												0
Blood	ENSG00000206650	SNORA70G	ENSG00000206650	CHM13_G0012894		SNORA70G	snoRNA	snoRNA					0	0					1_to_1	identical gene model		1	1	1	1	0									0	EFO_0007527	0.0036958	0
Blood	ENSG00000206651	Y_RNA	ENSG00000206651	CHM13_G0003444		Y_RNA	misc_RNA	misc_RNA					0	0					1_to_1	identical gene model		1	1	1	1	0									0	EFO_0000729	0.0014643	0
Blood	ENSG00000206652	RNU1-1	ENSG00000206652	CHM13_G0000521		RNU1-1	snRNA	snRNA		15.18		15.18	0	0			1	0.5	1_to_1	identical gene model	0.987745	1	1	1	1	0	Gap			High Signal Region								0
Blood	ENSG00000206654	RNU6-608P	ENSG00000206654	CHM13_G0001220		RNU6-608P	snRNA	snRNA					0	0					1_to_1	identical gene model		1	1	1	1	0												0
Blood	ENSG00000206656	SNORD116-17	ENSG00000206656	CHM13_G0018109		SNORD116-17	snoRNA	snoRNA					0	0					1_to_1	identical gene model		1	1	1	1	0	Gap, GRC Housekeeping											0
Blood	ENSG00000206658	RNU6-1039P	ENSG00000206658	CHM13_G0056801		RNU6-1039P	snRNA	snRNA					0	0					1_to_1	identical gene model		1	1	1	1	0												0
Blood	ENSG00000206659	Y_RNA	ENSG00000206659	CHM13_G0003959		Y_RNA	misc_RNA	misc_RNA					0	0					1_to_1	identical gene model		1	1	1	1	0												0
Blood	ENSG00000206660	Y_RNA	ENSG00000206660	CHM13_G0005990		Y_RNA	misc_RNA	misc_RNA					0	0					1_to_1	identical gene model	0.991444	1	1	1	1	0	GRC Housekeeping								0	EFO_0000400	0.0045369	0
Blood	ENSG00000206661	SNORA70	ENSG00000206661	CHM13_G0052773		SNORA70	snoRNA	snoRNA					0	0					1_to_1	identical gene model		1	1	1	1	0												0
Blood	ENSG00000206662	Y_RNA	ENSG00000206662	CHM13_G0011709		Y_RNA	misc_RNA	misc_RNA					0	0					1_to_1	identical gene model		1	1	1	1	0												0
Blood	ENSG00000206663	Y_RNA	ENSG00000206663	CHM13_G0057796		Y_RNA	misc_RNA	misc_RNA					0	0					1_to_1	identical gene model		1	1	1	1	0									0	EFO_0000729	0.0024521	0
Blood	ENSG00000206665	RNU6-573P	ENSG00000206665	CHM13_G0041532		RNU6-573P	snRNA	snRNA					0	0					1_to_1	identical gene model		1	1	1	1	0												0
Blood	ENSG00000206669	Y_RNA	ENSG00000206669	CHM13_G0028567		Y_RNA	misc_RNA	misc_RNA					0	0					1_to_1	identical gene model		1	1	1	1	0												0
Blood	ENSG00000206671	RNU6-471P	ENSG00000206671	CHM13_G0047166		RNU6-471P	snRNA	snRNA					0	0					1_to_1	identical gene model		1	1	1	1	0												0
Blood	ENSG00000206672	Y_RNA	ENSG00000206672	CHM13_G0048203		Y_RNA	misc_RNA	misc_RNA					0	0					1_to_1	identical gene model		1	1	1	1	0	Clone Problem, GRC Housekeeping											0
Blood	ENSG00000206674	RNU6-945P	ENSG00000206674	CHM13_G0028733		RNU6-945P	snRNA	snRNA					0	0					1_to_1	identical gene model		1	1	1	1	0												0
Blood	ENSG00000206675	RNU6-32P	ENSG00000206675	CHM13_G0041581		RNU6-32P	snRNA	snRNA					0	0					1_to_1	identical gene model		1	1	1	1	0				High Signal Region								0
Blood	ENSG00000206676	Y_RNA	ENSG00000206676	CHM13_G0018453		Y_RNA	misc_RNA	misc_RNA					0	0					1_to_1	identical gene model		1	1	1	1	0									0	EFO_0001071	0.022456	0
Blood	ENSG00000206677	Y_RNA	ENSG00000206677	CHM13_G0058022		Y_RNA	misc_RNA	misc_RNA					0	0					1_to_1	identical gene model		1	1	1	1	0												0
Blood	ENSG00000206678	RNU6-144P	ENSG00000206678	CHM13_G0054961		RNU6-144P	snRNA	snRNA					0	0					1_to_1	identical gene model		1	1	1	1	0	GRC Housekeeping											0
Blood	ENSG00000206679	Y_RNA	ENSG00000206679	CHM13_G0002324		Y_RNA	misc_RNA	misc_RNA					0	0					1_to_1	identical gene model		1	1	1	1	0												0
Blood	ENSG00000206680	SNORD21	ENSG00000206680	CHM13_G0002264		SNORD21	snoRNA	snoRNA					0	0					1_to_1	identical gene model		1	1	1	1	0												0
Blood	ENSG00000206681	RNU6-730P	ENSG00000206681	CHM13_G0049567		RNU6-730P	snRNA	snRNA					0	0					1_to_1	identical gene model		1	1	1	1	0												0
Blood	ENSG00000206682	Y_RNA	ENSG00000206682	CHM13_G0044098		Y_RNA	misc_RNA	misc_RNA					0	0					1_to_1	identical gene model		1	1	1	1	0												0
Blood	ENSG00000206684	RNU6-157P	ENSG00000206684	CHM13_G0003905		RNU6-157P	snRNA	snRNA					0	0					1_to_1	identical gene model		1	1	1	1	0												0
Blood	ENSG00000206685	RNU6-1189P	ENSG00000206685	CHM13_G0058130		RNU6-1189P	snRNA	snRNA					0	0					1_to_1	identical gene model	0.992488	1	1	1	1	0												0
Blood	ENSG00000206686	RNU6-1036P	ENSG00000206686	CHM13_G0046592		RNU6-1036P	snRNA	snRNA					0	0					1_to_1	identical gene model		1	1	1	1	0												0
Blood	ENSG00000206687	RNU1-109P	ENSG00000206687	CHM13_G0025754		RNU1-109P	snRNA	snRNA					0	0					1_to_1	identical gene model		1	1	1	1	0												0
Blood	ENSG00000206688	SNORD116-18	ENSG00000206688	CHM13_G0018110		SNORD116-18	snoRNA	snoRNA					0	0					1_to_1	identical gene model		1	1	1	1	0	Gap, GRC Housekeeping											0
Blood	ENSG00000206690	Y_RNA	ENSG00000206690	CHM13_G0010198		Y_RNA	misc_RNA	misc_RNA					0	0					1_to_1	identical gene model		1	1	1	1	0	Gap											0
Blood	ENSG00000206692	Y_RNA	ENSG00000206692	CHM13_G0003878		Y_RNA	misc_RNA	misc_RNA					0	0					1_to_1	identical gene model		1	1	1	1	0												0
Blood	ENSG00000206693	SNORA56	ENSG00000206693	CHM13_G0059924		SNORA56	snoRNA	snoRNA					0	0					1_to_1	identical gene model		1	1	1	1	0	Path Problem								0	EFO_1000307	0.0036958	0
Blood	ENSG00000206694																									0												0
Blood	ENSG00000206695	RNU6-442P	ENSG00000206695	CHM13_G0054825		RNU6-442P	snRNA	snRNA					0	0					1_to_1	identical gene model		1	1	1	1	0	GRC Housekeeping											0
Blood	ENSG00000206697	RNY1P8	ENSG00000206697	CHM13_G0015109		RNY1P8	misc_RNA	misc_RNA					0	0					1_to_1	identical gene model		1	1	1	1	0												0
Blood	ENSG00000206698	RNU1-73P	ENSG00000206698	CHM13_G0045092		RNU1-73P	snRNA	snRNA					0	0					1_to_1	identical gene model		1	1	1	1	0												0
Blood	ENSG00000206699	Y_RNA	ENSG00000206699	CHM13_G0054464		Y_RNA	misc_RNA	misc_RNA					0	0					1_to_1	identical gene model		1	1	1	1	0	GRC Housekeeping											0
Blood	ENSG00000206700	RNU6-723P	ENSG00000206700	CHM13_G0001535		RNU6-723P	snRNA	snRNA					0	0					1_to_1	identical gene model		1	1	1	1	0												0
Blood	ENSG00000206701	RNU6-1040P	ENSG00000206701	CHM13_G0054217		RNU6-1040P	snRNA	snRNA					0	0					1_to_1	identical gene model		1	1	1	1	0												0
Blood	ENSG00000206702	RNU1-11P	ENSG00000206702	CHM13_G0046875		RNU1-11P	snRNA	snRNA	15.81	16.51	15.81	16.51	0	0			0	0	1_to_1	identical gene model		1	1	1	1	0												0
Blood	ENSG00000206703	RNU6-128P	ENSG00000206703	CHM13_G0043243		RNU6-128P	snRNA	snRNA					0	0					1_to_1	identical gene model		1	1	1	1	0												0
Blood	ENSG00000206704	Y_RNA	ENSG00000206704	CHM13_G0000951		Y_RNA	misc_RNA	misc_RNA					0	0					1_to_1	identical gene model		1	1	1	1	0									0	EFO_0000400	0.0024117	0
Blood	ENSG00000206705	Y_RNA	ENSG00000206705	CHM13_G0052152		Y_RNA	misc_RNA	misc_RNA					0	0					1_to_1	identical gene model		1	1	1	1	0												0
Blood	ENSG00000206706	Y_RNA	ENSG00000206706	CHM13_G0020805	Y_RNA	Y_RNA	misc_RNA	misc_RNA					0	0					1_to_1	identical gene model		1	1	1	1	0	Unknown			High Signal Region								0
Blood	ENSG00000206708	RNU6-1227P	ENSG00000206708	CHM13_G0038344		RNU6-1227P	snRNA	snRNA					0	0					1_to_1	identical gene model		1	1	1	1	0												0
Blood	ENSG00000206709	RNU6-1080P	ENSG00000206709	CHM13_G0051047		RNU6-1080P	snRNA	snRNA					0	0					1_to_1	identical gene model		1	1	1	1	0	Gap, Path Problem											0
Blood	ENSG00000206710	RNU6-147P	ENSG00000206710	CHM13_G0035263		RNU6-147P	snRNA	snRNA					0	0					1_to_1	identical gene model		1	1	1	1	0												0
Blood	ENSG00000206711	Y_RNA	ENSG00000206711	CHM13_G0043321		Y_RNA	misc_RNA	misc_RNA					0	0					1_to_1	identical gene model		1	1	1	1	0												0
Blood	ENSG00000206712	RNU6-26P	ENSG00000206712	CHM13_G0039271		RNU6-26P	snRNA	snRNA					0	0					1_to_1	identical gene model		1	1	1	1	0												0
Blood	ENSG00000206713	Y_RNA	ENSG00000206713	CHM13_G0025343		Y_RNA	misc_RNA	misc_RNA					0	0					1_to_1	identical gene model		1	1	1	1	0	Localization Problem											0
Blood	ENSG00000206714	Y_RNA	ENSG00000206714	CHM13_G0044818		Y_RNA	misc_RNA	misc_RNA					0	0					1_to_1	identical gene model		1	1	1	1	0												0
Blood	ENSG00000206715	RNU6-444P	ENSG00000206715	CHM13_G0048475		RNU6-444P	snRNA	snRNA					0	0					1_to_1	identical gene model		1	1	1	1	0												0
Blood	ENSG00000206716	RNU6-133P	ENSG00000206716	CHM13_G0057809		RNU6-133P	snRNA	snRNA					0	0					1_to_1	identical gene model		1	1	1	1	0												0
Blood	ENSG00000206717	Y_RNA	ENSG00000206717	CHM13_G0047672		Y_RNA	misc_RNA	misc_RNA					0	0					1_to_1	identical gene model		1	1	1	1	0	GRC Housekeeping								0	EFO_0003060	0.028975	0
Blood	ENSG00000206718	RNU6-546P	ENSG00000206718	CHM13_G0032661		RNU6-546P	snRNA	snRNA					0	0					1_to_1	identical gene model		1	1	1	1	0	Path Problem											0
Blood	ENSG00000206719	Y_RNA	ENSG00000206719	CHM13_G0054672		Y_RNA	misc_RNA	misc_RNA					0	0					1_to_1	identical gene model		1	1	1	1	0	GRC Housekeeping											0
Blood	ENSG00000206721	Y_RNA	ENSG00000206721	CHM13_G0039565		Y_RNA	misc_RNA	misc_RNA					0	0					1_to_1	identical gene model		1	1	1	1	0												0
Blood	ENSG00000206722	RNU6-1074P	ENSG00000206722	CHM13_G0042919		RNU6-1074P	snRNA	snRNA					0	0					1_to_1	identical gene model		1	1	1	1	0												0
Blood	ENSG00000206723	RNU6-1056P	ENSG00000206723	CHM13_G0058219		RNU6-1056P	snRNA	snRNA					0	0					1_to_1	identical gene model		1	1	1	1	0	Path Problem											0
Blood	ENSG00000206724	RNU6-756P	ENSG00000206724	CHM13_G0054793		RNU6-756P	snRNA	snRNA					0	0					1_to_1	identical gene model		1	1	1	1	0	GRC Housekeeping											0
Blood	ENSG00000206725	RNU6-1027P	ENSG00000206725	CHM13_G0033836		RNU6-1027P	snRNA	snRNA					0	0					1_to_1	identical gene model		1	1	1	1	0												0
Blood	ENSG00000206726	RNU6-259P	ENSG00000206726	CHM13_G0032195		RNU6-259P	snRNA	snRNA					0	0					1_to_1	identical gene model		1	1	1	1	0	Path Problem											0
Blood	ENSG00000206727	SNORD116-9	ENSG00000206727	CHM13_G0018101		SNORD116-9	snoRNA	snoRNA					0	0					1_to_1	identical gene model		1	1	1	1	0	Gap, GRC Housekeeping											0
Blood	ENSG00000206728	Y_RNA	ENSG00000206728	CHM13_G0038136		Y_RNA	misc_RNA	misc_RNA					0	0			0	0	1_to_1	identical gene model		1	1	1	1	0									0	EFO_0000707	0.031166	0
Blood	ENSG00000206729	RNU6-1126P	ENSG00000206729	CHM13_G0050655		RNU6-1126P	snRNA	snRNA					0	0					1_to_1	identical gene model		1	1	1	1	0												0
Blood	ENSG00000206730	RNU6-468P	ENSG00000206730	CHM13_G0023340		RNU6-468P	snRNA	snRNA					0	0					1_to_1	identical gene model		1	1	1	1	0												0
Blood	ENSG00000206731		ENSG00000206731	CHM13_G0030422		AC074091.1	snoRNA	snoRNA					0	0					1_to_1	identical gene model		1	1	1	1	0												0
Blood	ENSG00000206732	RNU6-936P	ENSG00000206732	CHM13_G0030322		RNU6-936P	snRNA	snRNA					0	0					1_to_1	identical gene model	0.983	1	1	1	1	0												0
Blood	ENSG00000206733	RNU6-641P	ENSG00000206733	CHM13_G0057958		RNU6-641P	snRNA	snRNA					0	0					1_to_1	identical gene model		1	1	1	1	0												0
Blood	ENSG00000206734	Y_RNA	ENSG00000206734	CHM13_G0024596		Y_RNA	misc_RNA	misc_RNA					0	0					1_to_1	identical gene model		1	1	1	1	0	Clone Problem, GRC Housekeeping, Gap			High Signal Region								0
Blood	ENSG00000206737	RNVU1-18	ENSG00000206737	CHM13_G0002853		RNVU1-18	snRNA	snRNA					0	0			1	1	1_to_1	identical gene model		1	1	1	1	0	Gap, Clone Problem, Path Problem			Low Mappability								0
Blood	ENSG00000206738	Y_RNA	ENSG00000206738	CHM13_G0041117		Y_RNA	misc_RNA	misc_RNA					0	0					1_to_1	identical gene model		1	1	1	1	0									0	EFO_0000222	0.0034505	0
Blood	ENSG00000206739	Y_RNA	ENSG00000206739	CHM13_G0036597		AC004461.1	misc_RNA	misc_RNA					0	0					1_to_1	identical gene model		1	1	1	1	0	Clone Problem								0	EFO_0000400	0.0022215	0
Blood	ENSG00000206741	Y_RNA	ENSG00000206741	CHM13_G0046337		Y_RNA	misc_RNA	misc_RNA					0	0					1_to_1	identical gene model		1	1	1	1	0	Clone Problem											0
Blood	ENSG00000206743	RNU6-484P	ENSG00000206743	CHM13_G0044218		RNU6-484P	snRNA	snRNA					0	0					1_to_1	identical gene model	0.994375	1	1	1	1	0												0
Blood	ENSG00000206744	RNU6-620P	ENSG00000206744	CHM13_G0044921		RNU6-620P	snRNA	snRNA					0	0					1_to_1	identical gene model		1	1	1	1	0												0
Blood	ENSG00000206745	RNU6-643P	ENSG00000206745	CHM13_G0047822		RNU6-643P	snRNA	snRNA					0	0					1_to_1	identical gene model		1	1	1	1	0	GRC Housekeeping											0
Blood	ENSG00000206746	RNU6-142P	ENSG00000206746	CHM13_G0026722		RNU6-142P	snRNA	snRNA					0	0					1_to_1	identical gene model		1	1	1	1	0												0
Blood	ENSG00000206747	RNU6-245P	ENSG00000206747	CHM13_G0058538		RNU6-245P	snRNA	snRNA					0	0					1_to_1	identical gene model		1	1	1	1	0												0
Blood	ENSG00000206749	RNU6-1083P	ENSG00000206749	CHM13_G0012703		RNU6-1083P	snRNA	snRNA					0	0					1_to_1	identical gene model		1	1	1	1	0												0
Blood	ENSG00000206751	Y_RNA	ENSG00000206751	CHM13_G0016915		Y_RNA	misc_RNA	misc_RNA					0	0					1_to_1	identical gene model		1	1	1	1	0												0
Blood	ENSG00000206752	RNU6-1323P	ENSG00000206752	CHM13_G0059237		RNU6-1323P	snRNA	snRNA					0	0					1_to_1	identical gene model		1	1	1	1	0	Path Problem											0
Blood	ENSG00000206754	SNORD101	ENSG00000206754	CHM13_G0049051		SNORD101	snoRNA	snoRNA					0	0					1_to_1	identical gene model		1	1	1	1	0												0
Blood	ENSG00000206755	SNORA30	ENSG00000206755	CHM13_G0021233		SNORA30	snoRNA	snoRNA					0	0					1_to_1	identical gene model		1	1	1	1	0												0
Blood	ENSG00000206756	Y_RNA	ENSG00000206756	CHM13_G0006695		Y_RNA	misc_RNA	misc_RNA					0	0					1_to_1	identical gene model		1	1	1	1	0	GRC Housekeeping								0	EFO_0000222	0.002934	0
Blood	ENSG00000206758	RNU6-317P	ENSG00000206758	CHM13_G0029175		RNU6-317P	snRNA	snRNA					0	0					1_to_1	identical gene model		1	1	1	1	0												0
Blood	ENSG00000206759	RNU6-787P	ENSG00000206759	CHM13_G0038973		RNU6-787P	snRNA	snRNA					0	0					1_to_1	identical gene model		1	1	1	1	0	Gap											0
Blood	ENSG00000206760	SNORA6	ENSG00000206760	CHM13_G0038367		SNORA6	snoRNA	snoRNA					0	0			1	1	1_to_1	identical gene model		1	1	1	1	0												0
Blood	ENSG00000206761																									0												0
Blood	ENSG00000206762	RNU6-418P	ENSG00000206762	CHM13_G0004487		RNU6-418P	snRNA	snRNA					0	0					1_to_1	identical gene model	0.994375	1	1	1	1	0												0
Blood	ENSG00000206763	RNU6-10P	ENSG00000206763	CHM13_G0051337		RNU6-10P	snRNA	snRNA					0	0					1_to_1	identical gene model		1	1	1	1	0												0
Blood	ENSG00000206764	RNU6-152P	ENSG00000206764	CHM13_G0004081		RNU6-152P	snRNA	snRNA					0	0					1_to_1	identical gene model		1	1	1	1	0												0
Blood	ENSG00000206765	RNU6-203P	ENSG00000206765	CHM13_G0059475		RNU6-203P	snRNA	snRNA					0	0					1_to_1	identical gene model		1	1	1	1	0												0
Blood	ENSG00000206766	RNU6-435P	ENSG00000206766	CHM13_G0026180		RNU6-435P	snRNA	snRNA					0	0					1_to_1	identical gene model		1	1	1	1	0												0
Blood	ENSG00000206767	RNU6-949P	ENSG00000206767	CHM13_G0000888		RNU6-949P	snRNA	snRNA					0	0					1_to_1	identical gene model		1	1	1	1	0												0
Blood	ENSG00000206768	Y_RNA	ENSG00000206768	CHM13_G0016841		Y_RNA	misc_RNA	misc_RNA					0	0					1_to_1	identical gene model		1	1	1	1	0									0	EFO_0000400	0.0027312	0
Blood	ENSG00000206769	RNU6-116P	ENSG00000206769	CHM13_G0026698		RNU6-116P	snRNA	snRNA					0	0					1_to_1	identical gene model		1	1	1	1	0												0
Blood	ENSG00000206770	Y_RNA	ENSG00000206770	CHM13_G0044697		Y_RNA	misc_RNA	misc_RNA					0	0					1_to_1	identical gene model		1	1	1	1	0												0
Blood	ENSG00000206772	RNU6-44P	ENSG00000206772	CHM13_G0010624		RNU6-44P	snRNA	snRNA					0	0					1_to_1	identical gene model		1	1	1	1	0												0
Blood	ENSG00000206774	RNU6-211P	ENSG00000206774	CHM13_G0044862		RNU6-211P	snRNA	snRNA					0	0					1_to_1	identical gene model		1	1	1	1	0												0
Blood	ENSG00000206775	SNORD37	ENSG00000206775	CHM13_G0027209		SNORD37	snoRNA	snoRNA					0	0					1_to_1	identical gene model		1	1	1	1	0									0	EFO_0003060	0.013305	0
Blood	ENSG00000206776		ENSG00000206776	CHM13_G0054711		AC021733.1	snoRNA	snoRNA					0	0					1_to_1	identical gene model		1	1	1	1	0	GRC Housekeeping											0
Blood	ENSG00000206777	RNU6-637P	ENSG00000206777	CHM13_G0040421		RNU6-637P	snRNA	snRNA					0	0					1_to_1	identical gene model		1	1	1	1	0				High Signal Region								0
Blood	ENSG00000206778	RNU6-213P	ENSG00000206778	CHM13_G0020748		RNU6-213P	snRNA	snRNA					0	0					1_to_1	identical gene model	0.996154	1	1	1	1	0	Unknown											0
Blood	ENSG00000206779	Y_RNA	ENSG00000206779	CHM13_G0000922		Y_RNA	misc_RNA	misc_RNA					0	0					1_to_1	identical gene model		1	1	1	1	0									0	EFO_0000707	0.027854	0
Blood	ENSG00000206780	SNORA75B	ENSG00000206780	CHM13_G0041386		SNORA75B	snoRNA	snoRNA					0	0					1_to_1	identical gene model		1	1	1	1	0												0
Blood	ENSG00000206781	Y_RNA	ENSG00000206781	CHM13_G0019118		AC091231.1	misc_RNA	misc_RNA					0	0					1_to_1	identical gene model		1	1	1	1	0									0	EFO_0000365	0.037668	0
Blood	ENSG00000206782	RNU6-224P	ENSG00000206782	CHM13_G0042837		RNU6-224P	snRNA	snRNA					0	0					1_to_1	identical gene model		1	1	1	1	0												0
Blood	ENSG00000206783	RNU6-545P																								0												0
Blood	ENSG00000206784	Y_RNA	ENSG00000206784	CHM13_G0055796		Y_RNA	misc_RNA	misc_RNA					0	0					1_to_1	identical gene model		1	1	1	1	0												0
Blood	ENSG00000206785	SNORA15B-2	ENSG00000206785	CHM13_G0050919		SNORA15B-2	snoRNA	snoRNA					0	0					1_to_1	identical gene model		1	1	1	1	0												0
Blood	ENSG00000206786	RNU6-701P	ENSG00000206786	CHM13_G0045347		RNU6-701P	snRNA	snRNA					0	0					1_to_1	identical gene model		1	1	1	1	0												0
Blood	ENSG00000206787	RNU6-76P	ENSG00000206787	CHM13_G0014258		RNU6-76P	snRNA	snRNA					0	0					1_to_1	identical gene model		1	1	1	1	0	Unknown, GRC Housekeeping											0
Blood	ENSG00000206788	RNU6-629P	ENSG00000206788	CHM13_G0033006		RNU6-629P	snRNA	snRNA					0	0					1_to_1	identical gene model		1	1	1	1	0												0
Blood	ENSG00000206790	Y_RNA	ENSG00000206790	CHM13_G0013352		Y_RNA	misc_RNA	misc_RNA					0	0					1_to_1	identical gene model		1	1	1	1	0												0
Blood	ENSG00000206791	RNU1-129P	ENSG00000206791	CHM13_G0002997		RNU1-129P	snRNA	snRNA	363.69	407.9	363.69	407.9	0	0			0	0	1_to_1	identical gene model		1	1	1	1	0	Gap, Missing sequence, Clone Problem, Path Problem											0
Blood	ENSG00000206792	Y_RNA	ENSG00000206792	CHM13_G0057673		AC002980.1	misc_RNA	misc_RNA					0	0					1_to_1	identical gene model		1	1	1	1	0												0
Blood	ENSG00000206795	Y_RNA	ENSG00000206795	CHM13_G0057674		AC002981.1	misc_RNA	misc_RNA					0	0					1_to_1	identical gene model		1	1	1	1	0									0	EFO_0001071	0.023904	0
Blood	ENSG00000206796	RNU6-811P	ENSG00000206796	CHM13_G0006068		RNU6-811P	snRNA	snRNA					0	0					1_to_1	identical gene model		1	1	1	1	0	GRC Housekeeping											0
Blood	ENSG00000206797	Y_RNA	ENSG00000206797	CHM13_G0034171		Y_RNA	misc_RNA	misc_RNA					0	0					1_to_1	identical gene model		1	1	1	1	0												0
Blood	ENSG00000206799	SNORA32	ENSG00000206799	CHM13_G0010321		SNORA32	snoRNA	snoRNA					0	0					1_to_1	identical gene model		1	1	1	1	0												0
Blood	ENSG00000206800	RNY3P7	ENSG00000206800	CHM13_G0015164		RNY3P7	misc_RNA	misc_RNA					0	0					1_to_1	identical gene model		1	1	1	1	0												0
Blood	ENSG00000206801	RNU6-639P	ENSG00000206801	CHM13_G0035067		RNU6-639P	snRNA	snRNA					0	0					1_to_1	identical gene model		1	1	1	1	0												0
Blood	ENSG00000206802	RNU6-926P	ENSG00000206802	CHM13_G0035856		RNU6-926P	snRNA	snRNA					0	0					1_to_1	identical gene model	0.979281	1	1	1	1	0												0
Blood	ENSG00000206803	RNU6-968P	ENSG00000206803	CHM13_G0005141		RNU6-968P	snRNA	snRNA					0	0					1_to_1	identical gene model		1	1	1	1	0												0
Blood	ENSG00000206804	RNU6-1293P	ENSG00000206804	CHM13_G0055948		RNU6-1293P	snRNA	snRNA					0	0					1_to_1	identical gene model		1	1	1	1	0	Localization Problem, Gap, GRC Housekeeping, Path Problem		High Signal Region	High Signal Region								0
Blood	ENSG00000206805	Y_RNA	ENSG00000206805	CHM13_G0024636		Y_RNA	misc_RNA	misc_RNA					0	0					1_to_1	identical gene model		1	1	1	1	0	GRC Housekeeping, Gap											0
Blood	ENSG00000206806	Y_RNA	ENSG00000206806	CHM13_G0008732		Y_RNA	misc_RNA	misc_RNA					0	0					1_to_1	identical gene model		1	1	1	1	0												0
Blood	ENSG00000206807	RNU6-815P	ENSG00000206807	CHM13_G0038122		RNU6-815P	snRNA	snRNA					0	0					1_to_1	identical gene model	0.992889	1	1	1	1	0												0
Blood	ENSG00000206808	Y_RNA	ENSG00000206808	CHM13_G0008644		Y_RNA	misc_RNA	misc_RNA					0	0					1_to_1	identical gene model		1	1	1	1	0									0	EFO_0000400	0.0014103	0
Blood	ENSG00000206811	SNORA10	ENSG00000206811	CHM13_G0020289		SNORA10	snoRNA	snoRNA					0	0			1	1	1_to_1	identical gene model	0.993962	1	1	1	1	0									0	EFO_0000616	0.0014783	0
Blood	ENSG00000206812	RNU6-38P	ENSG00000206812	CHM13_G0015126		RNU6-38P	snRNA	snRNA					0	0					1_to_1	identical gene model		1	1	1	1	0												0
Blood	ENSG00000206813	Y_RNA	ENSG00000206813	CHM13_G0037558		Y_RNA	misc_RNA	misc_RNA					0	0					1_to_1	identical gene model		1	1	1	1	0	Clone Problem								0	EFO_0000729	0.0014862	0
Blood	ENSG00000206814	Y_RNA	ENSG00000206814	CHM13_G0043939		Y_RNA	misc_RNA	misc_RNA					0	0					1_to_1	identical gene model		1	1	1	1	0									0	EFO_0002690	0.0019884	0
Blood	ENSG00000206815	RNU6-483P	ENSG00000206815	CHM13_G0038871		RNU6-483P	snRNA	snRNA					0	0					1_to_1	identical gene model		1	1	1	1	0												0
Blood	ENSG00000206816	Y_RNA	ENSG00000206816	CHM13_G0010038		Y_RNA	misc_RNA	misc_RNA					0	0					1_to_1	identical gene model		1	1	1	1	0									0	EFO_0000400	0.0031405	0
Blood	ENSG00000206817	Y_RNA	ENSG00000206817	CHM13_G0002232		Y_RNA	misc_RNA	misc_RNA					0	0					1_to_1	identical gene model		1	1	1	1	0												0
Blood	ENSG00000206818	RNU6-849P	ENSG00000206818	CHM13_G0051203		RNU6-849P	snRNA	snRNA					0	0					1_to_1	identical gene model		1	1	1	1	0												0
Blood	ENSG00000206819	RNU6-260P	ENSG00000206819	CHM13_G0046156		RNU6-260P	snRNA	snRNA					0	0					1_to_1	identical gene model		1	1	1	1	0	Unknown											0
Blood	ENSG00000206820	RNU1-138P	ENSG00000206820	CHM13_G0042645		RNU1-138P	snRNA	snRNA					0	0					1_to_1	identical gene model	0.996334	1	1	1	1	0												0
Blood	ENSG00000206822	Y_RNA	ENSG00000206822	CHM13_G0016719		AL136038.3	misc_RNA	misc_RNA					0	0					1_to_1	identical gene model		1	1	1	1	0									0	EFO_0000519	0.012453	0
Blood	ENSG00000206824	Y_RNA	ENSG00000206824	CHM13_G0024749		Y_RNA	misc_RNA	misc_RNA					0	0					1_to_1	identical gene model		1	1	1	1	0	GRC Housekeeping, Gap											0
Blood	ENSG00000206826	RNU6-974P	ENSG00000206826	CHM13_G0058793		RNU6-974P	snRNA	snRNA					0	0					1_to_1	identical gene model		1	1	1	1	0												0
Blood	ENSG00000206827	RNU6-1032P	ENSG00000206827	CHM13_G0026146		RNU6-1032P	snRNA	snRNA					0	0					1_to_1	identical gene model		1	1	1	1	0												0
Blood	ENSG00000206828	RNVU1-30	ENSG00000206828	CHM13_G0003048		RNVU1-30	snRNA	snRNA	116.86	134.69	116.86	134.69	0	0			0	0	1_to_1	identical gene model	0.987745	1	1	1	1	0	Gap			High Signal Region								0
Blood	ENSG00000206832	RNU6V	ENSG00000206832	CHM13_G0002519		RNU6V	snRNA	snRNA					0	0					1_to_1	identical gene model	0.983	1	1	1	1	0												0
Blood	ENSG00000206833	RNU6-20P	ENSG00000206833	CHM13_G0021838		RNU6-20P	snRNA	snRNA					0	0					1_to_1	identical gene model		1	1	1	1	0	Clone Problem											0
Blood	ENSG00000206834	SNORA1	ENSG00000206834	CHM13_G0010323		SNORA1	snoRNA	snoRNA					0	0					1_to_1	identical gene model		1	1	1	1	0									0	OTAR_0000003	0.0066524	0
Blood	ENSG00000206835	RNU1-74P	ENSG00000206835	CHM13_G0005060		RNU1-74P	snRNA	snRNA					0	0					1_to_1	identical gene model	0.992955	1	1	1	1	0												0
Blood	ENSG00000206836	RNU6-1029P	ENSG00000206836	CHM13_G0033241		RNU6-1029P	snRNA	snRNA					0	0					1_to_1	identical gene model		1	1	1	1	0												0
Blood	ENSG00000206838	SNORA5A	ENSG00000206838	CHM13_G0050510		SNORA5A	snoRNA	snoRNA	38.29	39.645	38.29	39.645	0	0			0	0	1_to_1	identical gene model		1	1	1	1	0												0
Blood	ENSG00000206839	RNU6-746P	ENSG00000206839	CHM13_G0041801		RNU6-746P	snRNA	snRNA					0	0					1_to_1	identical gene model		1	1	1	1	0												0
Blood	ENSG00000206840	Y_RNA	ENSG00000206840	CHM13_G0006088		Y_RNA	misc_RNA	misc_RNA					0	0					1_to_1	identical gene model		1	1	1	1	0	GRC Housekeeping											0
Blood	ENSG00000206841	RNU6-409P	ENSG00000206841	CHM13_G0037806		RNU6-409P	snRNA	snRNA					0	0					1_to_1	identical gene model		1	1	1	1	0	Clone Problem, Unknown											0
Blood	ENSG00000206842	RNU6-413P	ENSG00000206842	CHM13_G0005827		RNU6-413P	snRNA	snRNA					0	0					1_to_1	identical gene model		1	1	1	1	0	GRC Housekeeping											0
Blood	ENSG00000206843	RNU6-206P	ENSG00000206843	CHM13_G0052203		RNU6-206P	snRNA	snRNA					0	0					1_to_1	identical gene model		1	1	1	1	0												0
Blood	ENSG00000206844	Y_RNA	ENSG00000206844	CHM13_G0057651		Y_RNA	misc_RNA	misc_RNA					0	0					1_to_1	identical gene model		1	1	1	1	0									0	EFO_0000400	0.0022825	0
Blood	ENSG00000206845	RNU6-209P	ENSG00000206845	CHM13_G0046238		RNU6-209P	snRNA	snRNA					0	0					1_to_1	identical gene model		1	1	1	1	0												0
Blood	ENSG00000206846	Y_RNA	ENSG00000206846	CHM13_G0018312		AC091057.2	misc_RNA	misc_RNA					0	0					1_to_1	identical gene model		1	1	1	1	0	Missing sequence, Variation											0
Blood	ENSG00000206847	Y_RNA	ENSG00000206847	CHM13_G0011066		AP000751.1	misc_RNA	misc_RNA					0	0					1_to_1	identical gene model		1	1	1	1	0									0	EFO_0000222	0.0031701	0
Blood	ENSG00000206848	RNU6-890P	ENSG00000206848	CHM13_G0047862		RNU6-890P	snRNA	snRNA					0	0					1_to_1	identical gene model		1	1	1	1	0	GRC Housekeeping											0
Blood	ENSG00000206849		ENSG00000206849	CHM13_G0018334		AC079969.1	snoRNA	snoRNA					0	0					1_to_1	identical gene model		1	1	1	1	0	Missing sequence, Variation											0
Blood	ENSG00000206850	Y_RNA	ENSG00000206850	CHM13_G0014086		Y_RNA	misc_RNA	misc_RNA					0	0					1_to_1	identical gene model		1	1	1	1	0												0
Blood	ENSG00000206852	RNU6-895P	ENSG00000206852	CHM13_G0053566		RNU6-895P	snRNA	snRNA					0	0					1_to_1	identical gene model		1	1	1	1	0												0
Blood	ENSG00000206853		ENSG00000206853	CHM13_G0053850		AC087698.1	snoRNA	snoRNA					0	0					1_to_1	identical gene model		1	1	1	1	0												0
Blood	ENSG00000206854	RNY3P5	ENSG00000206854	CHM13_G0015011		RNY3P5	misc_RNA	misc_RNA					0	0					1_to_1	identical gene model		1	1	1	1	0												0
Blood	ENSG00000206855	RNU6-571P	ENSG00000206855	CHM13_G0006530		RNU6-571P	snRNA	snRNA					0	0					1_to_1	identical gene model		1	1	1	1	0	GRC Housekeeping											0
Blood	ENSG00000206856																									0												0
Blood	ENSG00000206857	RNU6-214P	ENSG00000206857	CHM13_G0048891		RNU6-214P	snRNA	snRNA					0	0					1_to_1	identical gene model		1	1	1	1	0												0
Blood	ENSG00000206858	Y_RNA	ENSG00000206858	CHM13_G0008300		Y_RNA	misc_RNA	misc_RNA					0	0					1_to_1	identical gene model		1	1	1	1	0												0
Blood	ENSG00000206859	RNU6-767P	ENSG00000206859	CHM13_G0023321		RNU6-767P	snRNA	snRNA					0	0					1_to_1	identical gene model		1	1	1	1	0												0
Blood	ENSG00000206862	Y_RNA	ENSG00000206862	CHM13_G0059250		Y_RNA	misc_RNA	misc_RNA					0	0					1_to_1	identical gene model		1	1	1	1	0												0
Blood	ENSG00000206863	RNU5A-6P	ENSG00000206863	CHM13_G0026173		RNU5A-6P	snRNA	snRNA					0	0					1_to_1	identical gene model		1	1	1	1	0												0
Blood	ENSG00000206864	RNU6-207P	ENSG00000206864	CHM13_G0059081		RNU6-207P	snRNA	snRNA					0	0					1_to_1	identical gene model		1	1	1	1	0												0
Blood	ENSG00000206865	Y_RNA	ENSG00000206865	CHM13_G0026608		Y_RNA	misc_RNA	misc_RNA					0	0					1_to_1	identical gene model		1	1	1	1	0												0
Blood	ENSG00000206866	RNU6-187P	ENSG00000206866	CHM13_G0032976		RNU6-187P	snRNA	snRNA					0	0					1_to_1	identical gene model		1	1	1	1	0												0
Blood	ENSG00000206867	RNU6-356P	ENSG00000206867	CHM13_G0053561		RNU6-356P	snRNA	snRNA					0	0					1_to_1	identical gene model		1	1	1	1	0												0
Blood	ENSG00000206869	SNORA70F	ENSG00000206869	CHM13_G0032776		SNORA70F	snoRNA	snoRNA					0	0					1_to_1	identical gene model		1	1	1	1	0	Path Problem											0
Blood	ENSG00000206870	RNU6-398P	ENSG00000206870	CHM13_G0016680		RNU6-398P	snRNA	snRNA					0	0					1_to_1	identical gene model		1	1	1	1	0												0
Blood	ENSG00000206871	RNU6-533P	ENSG00000206871	CHM13_G0053461		RNU6-533P	snRNA	snRNA					0	0					1_to_1	identical gene model		1	1	1	1	0												0
Blood	ENSG00000206875	RNU6-761P	ENSG00000206875	CHM13_G0047849		RNU6-761P	snRNA	snRNA					0	0					1_to_1	identical gene model		1	1	1	1	0	GRC Housekeeping											0
Blood	ENSG00000206877	RNU6-1103P	ENSG00000206877	CHM13_G0050088		RNU6-1103P	snRNA	snRNA					0	0					1_to_1	identical gene model		1	1	1	1	0												0
Blood	ENSG00000206878		ENSG00000206878	CHM13_G0004975		AL713899.1	snoRNA	snoRNA					0	0					1_to_1	identical gene model		1	1	1	1	0	Missing sequence, Gap			High Signal Region								0
Blood	ENSG00000206880	RNU6-1310P	ENSG00000206880	CHM13_G0003809		RNU6-1310P	snRNA	snRNA					0	0					1_to_1	identical gene model		1	1	1	1	0												0
Blood	ENSG00000206881	RNU6-190P	ENSG00000206881	CHM13_G0046944		RNU6-190P	snRNA	snRNA					0	0					1_to_1	identical gene model		1	1	1	1	0												0
Blood	ENSG00000206882	RNA5SP87	ENSG00000206882	CHM13_G0030283		RNA5SP87	rRNA_pseudogene	rRNA_pseudogene					0	0					1_to_1	identical gene model		1	1	1	1	0												0
Blood	ENSG00000206885	SNORA75	ENSG00000206885	CHM13_G0033879		SNORA75	snoRNA	snoRNA					0	0					1_to_1	identical gene model		1	1	1	1	0												0
Blood	ENSG00000206886	SNORA70	ENSG00000206886	CHM13_G0048388		SNORA70	snoRNA	snoRNA					0	0					1_to_1	identical gene model		1	1	1	1	0												0
Blood	ENSG00000206887	RNU6-1008P	ENSG00000206887	CHM13_G0004836		RNU6-1008P	snRNA	snRNA					0	0					1_to_1	identical gene model		1	1	1	1	0												0
Blood	ENSG00000206888	RNU6-48P	ENSG00000206888	CHM13_G0000871		RNU6-48P	snRNA	snRNA					0	0					1_to_1	identical gene model		1	1	1	1	0	GRC Housekeeping, Path Problem											0
Blood	ENSG00000206889	RNU6-1200P	ENSG00000206889	CHM13_G0039523		RNU6-1200P	snRNA	snRNA					0	0					1_to_1	identical gene model		1	1	1	1	0												0
Blood	ENSG00000206891	RNU6-217P	ENSG00000206891	CHM13_G0039111		RNU6-217P	snRNA	snRNA					0	0					1_to_1	identical gene model	0.994212	1	1	1	1	0												0
Blood	ENSG00000206892	RNU6-42P	ENSG00000206892	CHM13_G0040956		RNU6-42P	snRNA	snRNA					0	0					1_to_1	identical gene model	0.990601	1	1	1	1	0												0
Blood	ENSG00000206895	Y_RNA	ENSG00000206895	CHM13_G0049794		Y_RNA	misc_RNA	misc_RNA					0	0					1_to_1	identical gene model		1	1	1	1	0												0
Blood	ENSG00000206896	RNU6-1124P	ENSG00000206896	CHM13_G0058063		RNU6-1124P	snRNA	snRNA					0	0					1_to_1	identical gene model		1	1	1	1	0												0
Blood	ENSG00000206897	SNORA9B	ENSG00000206897	CHM13_G0013919		SNORA9B	snoRNA	snoRNA	100.59	105.1	100.59	105.1	0	0			0	0	1_to_1	identical gene model		1	1	1	1	0												0
Blood	ENSG00000206898		ENSG00000206898	CHM13_G0030112		AC007240.2	snoRNA	snoRNA					0	0					1_to_1	identical gene model	0.995511	1	1	1	1	0												0
Blood	ENSG00000206899	RNU6-36P	ENSG00000206899	CHM13_G0013318		RNU6-36P	snRNA	snRNA					0	0					1_to_1	identical gene model		1	1	1	1	0				High Signal Region								0
Blood	ENSG00000206900	RNU6-98P	ENSG00000206900	CHM13_G0059465		RNU6-98P	snRNA	snRNA					0	0					1_to_1	identical gene model		1	1	1	1	0												0
Blood	ENSG00000206901	SNORA72	ENSG00000206901	CHM13_G0032491		SNORA72	snoRNA	snoRNA					0	0					1_to_1	identical gene model		1	1	1	1	0	Path Problem								0	EFO_0000637	0.031784	0
Blood	ENSG00000206902																									0												0
Blood	ENSG00000206903	SNORA24B	ENSG00000206903	CHM13_G0019155		SNORA24B	snoRNA	snoRNA					0	0					1_to_1	identical gene model		1	1	1	1	0												0
Blood	ENSG00000206905	Y_RNA	ENSG00000206905	CHM13_G0004053		Y_RNA	misc_RNA	misc_RNA					0	0					1_to_1	identical gene model		1	1	1	1	0												0
Blood	ENSG00000206906	RNU6-458P	ENSG00000206906	CHM13_G0015654		RNU6-458P	snRNA	snRNA					0	0					1_to_1	identical gene model		1	1	1	1	1			High Signal Region	High Signal Region								0
Blood	ENSG00000206907	RNU6-1013P	ENSG00000206907	CHM13_G0056823		RNU6-1013P	snRNA	snRNA					0	0					1_to_1	identical gene model		1	1	1	1	0												0
Blood	ENSG00000206908	RNU1-136P	ENSG00000206908	CHM13_G0048081		RNU1-136P	snRNA	snRNA					0	0					1_to_1	identical gene model		1	1	1	1	0	GRC Housekeeping											0
Blood	ENSG00000206909	SNORA70J	ENSG00000206909	CHM13_G0046310		SNORA70J	snoRNA	snoRNA					0	0					1_to_1	identical gene model		1	1	1	1	0												0
Blood	ENSG00000206910	SNORA29	ENSG00000206910	CHM13_G0049506		SNORA29	snoRNA	snoRNA					0	0					1_to_1	identical gene model	0.994265	1	1	1	1	0									0	MONDO_0005090	0.0014783	0
Blood	ENSG00000206911	Y_RNA	ENSG00000206911	CHM13_G0010333		Y_RNA	misc_RNA	misc_RNA					0	0					1_to_1	identical gene model		1	1	1	1	0												0
Blood	ENSG00000206912	Y_RNA	ENSG00000206912	CHM13_G0044014		Y_RNA	misc_RNA	misc_RNA					0	0					1_to_1	identical gene model		1	1	1	1	0												0
Blood	ENSG00000206913		ENSG00000206913	CHM13_G0009932		AP000577.1	snoRNA	snoRNA	36	37.22	36	37.22	0	0			0	0	1_to_1	identical gene model		1	1	1	1	0												0
Blood	ENSG00000206914	Y_RNA	ENSG00000206914	CHM13_G0013884		Y_RNA	misc_RNA	misc_RNA					0	0					1_to_1	identical gene model		1	1	1	1	0												0
Blood	ENSG00000206915	RNU6-439P	ENSG00000206915	CHM13_G0030785		RNU6-439P	snRNA	snRNA					0	0					1_to_1	identical gene model		1	1	1	1	0												0
Blood	ENSG00000206917	RNU1-52P	ENSG00000206917	CHM13_G0024910		RNU1-52P	snRNA	snRNA					0	0					1_to_1	identical gene model		1	1	1	1	0	GRC Housekeeping, Gap											0
Blood	ENSG00000206918	RNU6-1181P	ENSG00000206918	CHM13_G0038867		RNU6-1181P	snRNA	snRNA					0	0					1_to_1	identical gene model		1	1	1	1	0												0
Blood	ENSG00000206920	RNY1P6	ENSG00000206920	CHM13_G0014910		RNY1P6	misc_RNA	misc_RNA					0	0					1_to_1	identical gene model		1	1	1	1	0												0
Blood	ENSG00000206921	RNU6-481P	ENSG00000206921	CHM13_G0003659		RNU6-481P	snRNA	snRNA					0	0					1_to_1	identical gene model		1	1	1	1	0	Path Problem											0
Blood	ENSG00000206922	RNU6-80P	ENSG00000206922	CHM13_G0015098		RNU6-80P	snRNA	snRNA					0	0					1_to_1	identical gene model	0.990601	1	1	1	1	0												0
Blood	ENSG00000206923	RNU6-432P	ENSG00000206923	CHM13_G0056806		RNU6-432P	snRNA	snRNA					0	0					1_to_1	identical gene model		1	1	1	1	0												0
Blood	ENSG00000206924	RNU6-689P	ENSG00000206924	CHM13_G0017004		RNU6-689P	snRNA	snRNA					0	0					1_to_1	identical gene model		1	1	1	1	0												0
Blood	ENSG00000206925	Y_RNA	ENSG00000206925	CHM13_G0028736		Y_RNA	misc_RNA	misc_RNA					0	0					1_to_1	identical gene model		1	1	1	1	0												0
Blood	ENSG00000206926	RNU6-1024P	ENSG00000206926	CHM13_G0038054		RNU6-1024P	snRNA	snRNA					0	0					1_to_1	identical gene model		1	1	1	1	0												0
Blood	ENSG00000206927	Y_RNA	ENSG00000206927		Y_RNA		misc_RNA						0						hg38_spec_gene			1		1		0	Gap											0
Blood	ENSG00000206929	Y_RNA	ENSG00000206929	CHM13_G0013371		Y_RNA	misc_RNA	misc_RNA					0	0					1_to_1	identical gene model		1	1	1	1	0												0
Blood	ENSG00000206931	RNU6-1042P	ENSG00000206931	CHM13_G0003106		RNU6-1042P	snRNA	snRNA					0	0					1_to_1	identical gene model		1	1	1	1	0												0
Blood	ENSG00000206932	RNU6-4P	ENSG00000206932	CHM13_G0040603		RNU6-4P	snRNA	snRNA					0	0					1_to_1	identical gene model		1	1	1	1	0												0
Blood	ENSG00000206935	RNU6-514P	ENSG00000206935	CHM13_G0000709		RNU6-514P	snRNA	snRNA					0	0					1_to_1	identical gene model		1	1	1	1	0												0
Blood	ENSG00000206936	RNU4-52P	ENSG00000206936	CHM13_G0058241		RNU4-52P	snRNA	snRNA					0	0					1_to_1	identical gene model		1	1	1	1	0	Path Problem, Variation											0
Blood	ENSG00000206937	SNORA70B	ENSG00000206937	CHM13_G0030929		SNORA70B	snoRNA	snoRNA					0	0					1_to_1	identical gene model		1	1	1	1	0									0	MONDO_0007763	0.014414	0
Blood	ENSG00000206938	RNU4-31P	ENSG00000206938	CHM13_G0052670		RNU4-31P	snRNA	snRNA					0	0					1_to_1	identical gene model		1	1	1	1	0												0
Blood	ENSG00000206939	RNU6-281P	ENSG00000206939	CHM13_G0039017		RNU6-281P	snRNA	snRNA					0	0					1_to_1	identical gene model		1	1	1	1	0												0
Blood	ENSG00000206941	SNORD15A	ENSG00000206941	CHM13_G0009978		SNORD15A	snoRNA	snoRNA					0	0			1	1	1_to_1	identical gene model		1	1	1	1	0												0
Blood	ENSG00000206944	RNU6-708P	ENSG00000206944	CHM13_G0026478		RNU6-708P	snRNA	snRNA					0	0					1_to_1	identical gene model	0.988715	1	1	1	1	0												0
Blood	ENSG00000206946																									0												0
Blood	ENSG00000206947	SNORA20B	ENSG00000206947	CHM13_G0050396		SNORA20B	snoRNA	snoRNA					0	0					1_to_1	identical gene model		1	1	1	1	0												0
Blood	ENSG00000206948	SNORA36A	ENSG00000206948	CHM13_G0059922		SNORA36A	snoRNA	snoRNA					0	0					1_to_1	identical gene model		1	1	1	1	0	Path Problem								0	EFO_1000307	0.0036958	0
