## Supplemental Table 1 for "Impact of genome build on RNA-seq interpretation and diagnostics" (part 90 of 168)

### Sheet: hg38_chm13 (continued)
tissue	gene_id	gene_name	gene_id_hg38	gene_id_chm13	gene_name_hg38	gene_name_chm13	biotype_hg38	biotype_chm13	mean_tpm_expressed_hg38	mean_tpm_expressed_chm13	median_tpm_expressed_hg38	median_tpm_expressed_chm13	is_expressed_30pct_hg38	is_expressed_30pct_chm13	logFC_chm13_hg38	adj_pval_chm13_hg38	mean_multi_mapped_hg38	mean_multi_mapped_chm13	hg38_chm13_annotation_comparison	hg38_chm13_gene_model_comparison	hg38_chm13_gene_similarity	num_exons_hg38	num_exons_chm13	num_transcripts_hg38	num_transcripts_chm13	build_change_hg38_chm13	hg38_issue	chm13_issue	hg38_blacklist_reason	chm13_blacklist_reason	is_omim_gene	omim_pheno	omim_confidence	omim_status	is_opentargets_gene	top_opentargets_pheno	top_opentargets_score	is_cancer_gene	cosmic_cancer_syndrome	cosmic_germline	cosmic_somatic
Blood	ENSG00000206949	RNU6-1324P	ENSG00000206949	CHM13_G0053951		RNU6-1324P	snRNA	snRNA					0	0					1_to_1	identical gene model		1	1	1	1	0												0
Blood	ENSG00000206950	Y_RNA	ENSG00000206950	CHM13_G0053076		Y_RNA	misc_RNA	misc_RNA					0	0					1_to_1	identical gene model		1	1	1	1	0												0
Blood	ENSG00000206951	Y_RNA	ENSG00000206951	CHM13_G0030516		Y_RNA	misc_RNA	misc_RNA					0	0					1_to_1	identical gene model		1	1	1	1	0												0
Blood	ENSG00000206952	SNORA50A	ENSG00000206952	CHM13_G0021866		SNORA50A	snoRNA	snoRNA					0	0					1_to_1	identical gene model		1	1	1	1	0									0	EFO_0000616;Orphanet_2309	0.0014783	0
Blood	ENSG00000206954	RNU6-1201P	ENSG00000206954	CHM13_G0024626		RNU6-1201P	snRNA	snRNA					0	0					1_to_1	identical gene model		1	1	1	1	0	Clone Problem, GRC Housekeeping, Gap											0
Blood	ENSG00000206957	Y_RNA	ENSG00000206957	CHM13_G0018690		Y_RNA	misc_RNA	misc_RNA					0	0					1_to_1	identical gene model		1	1	1	1	0	GRC Housekeeping											0
Blood	ENSG00000206958	SNORA70	ENSG00000206958	CHM13_G0044974		SNORA70	snoRNA	snoRNA					0	0					1_to_1	identical gene model	0.991133	1	1	1	1	0												0
Blood	ENSG00000206959	Y_RNA	ENSG00000206959	CHM13_G0035329		Y_RNA	misc_RNA	misc_RNA					0	0					1_to_1	identical gene model		1	1	1	1	0												0
Blood	ENSG00000206960	RNU6-793P	ENSG00000206960	CHM13_G0046903		RNU6-793P	snRNA	snRNA					0	0					1_to_1	identical gene model	0.994212	1	1	1	1	0												0
Blood	ENSG00000206961		ENSG00000206961	CHM13_G0032832		AC009967.1	snoRNA	snoRNA					0	0					1_to_1	identical gene model		1	1	1	1	0	Path Problem											0
Blood	ENSG00000206962	RNU6-74P	ENSG00000206962	CHM13_G0014708		RNU6-74P	snRNA	snRNA					0	0					1_to_1	identical gene model		1	1	1	1	0												0
Blood	ENSG00000206963	RNU6-675P	ENSG00000206963	CHM13_G0032207		RNU6-675P	snRNA	snRNA					0	0					1_to_1	identical gene model		1	1	1	1	0	Path Problem											0
Blood	ENSG00000206964	Y_RNA	ENSG00000206964	CHM13_G0030849		AC012358.2	misc_RNA	misc_RNA					0	0					1_to_1	identical gene model		1	1	1	1	0												0
Blood	ENSG00000206965	RNU6-5P	ENSG00000206965	CHM13_G0032922		RNU6-5P	snRNA	snRNA					0	0					1_to_1	identical gene model		1	1	1	1	0												0
Blood	ENSG00000206967	Y_RNA	ENSG00000206967	CHM13_G0010529		AP001925.1	misc_RNA	misc_RNA					0	0					1_to_1	identical gene model		1	1	1	1	0	Clone Problem								0	MONDO_0004979	0.0020809	0
Blood	ENSG00000206968																									0												0
Blood	ENSG00000206969	RNU6-1316P	ENSG00000206969	CHM13_G0017610		RNU6-1316P	snRNA	snRNA					0	0					1_to_1	identical gene model		1	1	1	1	0												0
Blood	ENSG00000206970	RNU6-474P	ENSG00000206970	CHM13_G0033398		RNU6-474P	snRNA	snRNA					0	0					1_to_1	identical gene model		1	1	1	1	0												0
Blood	ENSG00000206972	RNU6-17P	ENSG00000206972	CHM13_G0018339	RNU6-17P	RNU6-17P	snRNA	snRNA					0	0					1_to_1	identical gene model		1	1	1	1	0	Missing sequence, Variation		High Signal Region	High Signal Region								0
Blood	ENSG00000206973	RNU6-1145P	ENSG00000206973	CHM13_G0030935		RNU6-1145P	snRNA	snRNA					0	0					1_to_1	identical gene model		1	1	1	1	0												0
Blood	ENSG00000206974	RNU6-1144P	ENSG00000206974	CHM13_G0048699		RNU6-1144P	snRNA	snRNA					0	0					1_to_1	identical gene model		1	1	1	1	0												0
Blood	ENSG00000206975	RNU6-13P	ENSG00000206975	CHM13_G0053816		RNU6-13P	snRNA	snRNA					0	0					1_to_1	identical gene model	0.990601	1	1	1	1	0												0
Blood	ENSG00000206976		ENSG00000206976	CHM13_G0008007		AC087441.1	snoRNA	snoRNA					0	0					1_to_1	identical gene model		1	1	1	1	0												0
Blood	ENSG00000206977		ENSG00000206977	CHM13_G0047843		AL365205.2	snoRNA	snoRNA					0	0					1_to_1	identical gene model		1	1	1	1	0	GRC Housekeeping											0
Blood	ENSG00000206978	Y_RNA	ENSG00000206978	CHM13_G0043248		Y_RNA	misc_RNA	misc_RNA					0	0					1_to_1	identical gene model		1	1	1	1	0												0
Blood	ENSG00000206979	SNORD61	ENSG00000206979	CHM13_G0059587		SNORD61	snoRNA	snoRNA					0	0					1_to_1	identical gene model		1	1	1	1	0												0
Blood	ENSG00000206980	RNU6-662P	ENSG00000206980	CHM13_G0003163		RNU6-662P	snRNA	snRNA					0	0					1_to_1	identical gene model		1	1	1	1	0												0
Blood	ENSG00000206981	RNU6-40P	ENSG00000206981	CHM13_G0000994		RNU6-40P	snRNA	snRNA					0	0					1_to_1	identical gene model		1	1	1	1	0	Clone Problem											0
Blood	ENSG00000206982	Y_RNA	ENSG00000206982	CHM13_G0048980		Y_RNA	misc_RNA	misc_RNA					0	0					1_to_1	identical gene model		1	1	1	1	0												0
Blood	ENSG00000206983	RNU6-49P	ENSG00000206983	CHM13_G0057983		RNU6-49P	snRNA	snRNA					0	0					1_to_1	identical gene model		1	1	1	1	0	Path Problem											0
Blood	ENSG00000206985	RNU6-198P	ENSG00000206985	CHM13_G0030613		RNU6-198P	snRNA	snRNA					0	0					1_to_1	identical gene model		1	1	1	1	0												0
Blood	ENSG00000206987	U8	ENSG00000206987	CHM13_G0018349		AC135983.1	snoRNA	snoRNA					0	0					1_to_1	identical gene model		1	1	1	1	0	Missing sequence, Variation		High Signal Region	High Signal Region								0
Blood	ENSG00000206989	SNORD63	ENSG00000206989	CHM13_G0045692		SNORD63	snoRNA	snoRNA					0	0					1_to_1	identical gene model		1	1	1	1	0									0	EFO_0000198	0.0029566	0
Blood	ENSG00000206990	Y_RNA	ENSG00000206990	CHM13_G0003743		AL451074.1	misc_RNA	misc_RNA					0	0					1_to_1	identical gene model		1	1	1	1	0												0
Blood	ENSG00000206991	RNU6-610P	ENSG00000206991	CHM13_G0018655		RNU6-610P	snRNA	snRNA					0	0					1_to_1	identical gene model		1	1	1	1	0												0
Blood	ENSG00000206992	RNU6-574P	ENSG00000206992	CHM13_G0012347		RNU6-574P	snRNA	snRNA					0	0					1_to_1	identical gene model		1	1	1	1	0												0
Blood	ENSG00000206995	Y_RNA	ENSG00000206995	CHM13_G0018882		Y_RNA	misc_RNA	misc_RNA					0	0					1_to_1	identical gene model		1	1	1	1	0									0	EFO_0008510	0.0034244	0
Blood	ENSG00000206996	RNU6-842P	ENSG00000206996	CHM13_G0053057		RNU6-842P	snRNA	snRNA					0	0					1_to_1	identical gene model		1	1	1	1	0	Variation											0
Blood	ENSG00000206997	RNU6-524P	ENSG00000206997	CHM13_G0045074		RNU6-524P	snRNA	snRNA					0	0					1_to_1	identical gene model		1	1	1	1	0												0
Blood	ENSG00000206998	Y_RNA	ENSG00000206998	CHM13_G0035053		AL031681.1	misc_RNA	misc_RNA					0	0					1_to_1	identical gene model		1	1	1	1	0												0
Blood	ENSG00000206999	RNU6-622P	ENSG00000206999	CHM13_G0001993		RNU6-622P	snRNA	snRNA					0	0					1_to_1	identical gene model		1	1	1	1	0												0
Blood	ENSG00000207000	RNU6-820P	ENSG00000207000	CHM13_G0056136		RNU6-820P	snRNA	snRNA					0	0					1_to_1	identical gene model		1	1	1	1	0												0
Blood	ENSG00000207001	SNORD116-2	ENSG00000207001	CHM13_G0018094		SNORD116-2	snoRNA	snoRNA					0	0					1_to_1	identical gene model		1	1	1	1	0	Gap, GRC Housekeeping											0
Blood	ENSG00000207002		ENSG00000207002	CHM13_G0039639		AC020634.1	snoRNA	snoRNA					0	0					1_to_1	identical gene model		1	1	1	1	0												0
Blood	ENSG00000207003	RNU6-611P	ENSG00000207003	CHM13_G0028985		RNU6-611P	snRNA	snRNA					0	0					1_to_1	identical gene model		1	1	1	1	0												0
Blood	ENSG00000207004	RNU6-301P	ENSG00000207004	CHM13_G0016496		RNU6-301P	snRNA	snRNA					0	0					1_to_1	identical gene model		1	1	1	1	0												0
Blood	ENSG00000207005	RNU1-2	ENSG00000207005	CHM13_G0000550		RNU1-2	snRNA	snRNA					0	0			1	1	1_to_1	identical gene model		1	1	1	1	0	Gap			Low Mappability					0	EFO_0003778	0.031045	0
Blood	ENSG00000207007	RNU6-891P	ENSG00000207007	CHM13_G0042045		RNU6-891P	snRNA	snRNA					0	0					1_to_1	identical gene model		1	1	1	1	0												0
Blood	ENSG00000207008	SNORA54	ENSG00000207008	CHM13_G0007958		SNORA54	snoRNA	snoRNA	192.06	200.16	192.06	200.16	0	0			0	0	1_to_1	identical gene model		1	1	1	1	0	GRC Housekeeping								0	EFO_0001365	0.0029566	0
Blood	ENSG00000207009	Y_RNA	ENSG00000207009	CHM13_G0041087		AC016773.1	misc_RNA	misc_RNA					0	0					1_to_1	identical gene model	0.992694	1	1	1	1	0									0	EFO_0000400	0.0020622	0
Blood	ENSG00000207010	RNU6-318P	ENSG00000207010	CHM13_G0011602		RNU6-318P	snRNA	snRNA					0	0					1_to_1	identical gene model		1	1	1	1	0												0
Blood	ENSG00000207011	RNY4P13	ENSG00000207011	CHM13_G0023775		RNY4P13	misc_RNA	misc_RNA					0	0					1_to_1	identical gene model		1	1	1	1	0												0
Blood	ENSG00000207012	RNU6-72P	ENSG00000207012	CHM13_G0009846		RNU6-72P	snRNA	snRNA					0	0					1_to_1	identical gene model		1	1	1	1	0												0
Blood	ENSG00000207013	RNU6-804P	ENSG00000207013	CHM13_G0044951		RNU6-804P	snRNA	snRNA					0	0					1_to_1	identical gene model		1	1	1	1	0												0
Blood	ENSG00000207014	SNORD116-3	ENSG00000207014	CHM13_G0018095		SNORD116-3	snoRNA	snoRNA					0	0					1_to_1	identical gene model		1	1	1	1	0	Gap, GRC Housekeeping											0
Blood	ENSG00000207016	SNORA36C	ENSG00000207016	CHM13_G0031094		SNORA36C	snoRNA	snoRNA					0	0					1_to_1	identical gene model		1	1	1	1	0												0
Blood	ENSG00000207019	RNU6-167P	ENSG00000207019	CHM13_G0026263		RNU6-167P	snRNA	snRNA					0	0					1_to_1	identical gene model		1	1	1	1	0												0
Blood	ENSG00000207020	Y_RNA	ENSG00000207020	CHM13_G0045726		Y_RNA	misc_RNA	misc_RNA					0	0					1_to_1	identical gene model		1	1	1	1	0									0	EFO_0000519	0.010596	0
Blood	ENSG00000207021	Y_RNA	ENSG00000207021	CHM13_G0025617		AC137896.1	misc_RNA	misc_RNA	169.37	174.88	169.37	174.88	0	0			0	0	1_to_1	identical gene model	0.994674	1	1	1	1	0	Clone Problem, Localization Problem											0
Blood	ENSG00000207022		ENSG00000207022	CHM13_G0002266		AL162740.1	snoRNA	snoRNA					0	0					1_to_1	identical gene model	0.995148	1	1	1	1	0												0
Blood	ENSG00000207023	RNU6-975P	ENSG00000207023	CHM13_G0048285		RNU6-975P	snRNA	snRNA					0	0					1_to_1	identical gene model		1	1	1	1	0	GRC Housekeeping											0
Blood	ENSG00000207024	Y_RNA	ENSG00000207024	CHM13_G0009468		AP001453.1	misc_RNA	misc_RNA					0	0					1_to_1	identical gene model		1	1	1	1	0												0
Blood	ENSG00000207025	Y_RNA	ENSG00000207025	CHM13_G0057777		Y_RNA	misc_RNA	misc_RNA					0	0					1_to_1	identical gene model		1	1	1	1	0									0	EFO_0003060	0.028975	0
Blood	ENSG00000207026	RNU6-472P	ENSG00000207026	CHM13_G0011991		RNU6-472P	snRNA	snRNA					0	0					1_to_1	identical gene model		1	1	1	1	0												0
Blood	ENSG00000207027		ENSG00000207027	CHM13_G0053248		AC012119.1	snoRNA	snoRNA					0	0					1_to_1	identical gene model		1	1	1	1	0												0
Blood	ENSG00000207029	RNU6-43P	ENSG00000207029	CHM13_G0007273		RNU6-43P	snRNA	snRNA					0	0					1_to_1	identical gene model		1	1	1	1	0												0
Blood	ENSG00000207031	SNORD59A	ENSG00000207031	CHM13_G0012632		SNORD59A	snoRNA	snoRNA					0	0					1_to_1	identical gene model		1	1	1	1	0												0
Blood	ENSG00000207032	Y_RNA	ENSG00000207032	CHM13_G0055672		Y_RNA	misc_RNA	misc_RNA					0	0					1_to_1	identical gene model		1	1	1	1	0	Variation											0
Blood	ENSG00000207033	RNU6-154P	ENSG00000207033	CHM13_G0059230		RNU6-154P	snRNA	snRNA					0	0					1_to_1	identical gene model		1	1	1	1	0	Path Problem											0
Blood	ENSG00000207034	Y_RNA	ENSG00000207034	CHM13_G0025787		Y_RNA	misc_RNA	misc_RNA					0	0					1_to_1	identical gene model	0.994857	1	1	1	1	0									0	EFO_0002690	0.0045391	0
Blood	ENSG00000207036	RNY3P14	ENSG00000207036	CHM13_G0054013		RNY3P14	misc_RNA	misc_RNA					0	0					1_to_1	identical gene model		1	1	1	1	0												0
Blood	ENSG00000207037	RNU6-339P	ENSG00000207037	CHM13_G0019729		RNU6-339P	snRNA	snRNA					0	0					1_to_1	identical gene model		1	1	1	1	0	GRC Housekeeping											0
Blood	ENSG00000207039	Y_RNA	ENSG00000207039	CHM13_G0003288		Y_RNA	misc_RNA	misc_RNA					0	0					1_to_1	identical gene model		1	1	1	1	0	Variation											0
Blood	ENSG00000207041	RNU6-3P	ENSG00000207041	CHM13_G0059635		RNU6-3P	snRNA	snRNA					0	0					1_to_1	identical gene model		1	1	1	1	0	Path Problem								0	EFO_0000198	0.0014783	0
Blood	ENSG00000207042	RNU6-196P	ENSG00000207042	CHM13_G0020928		RNU6-196P	snRNA	snRNA					0	0					1_to_1	identical gene model		1	1	1	1	0	Unknown, Path Problem											0
Blood	ENSG00000207044	RNU6-1226P	ENSG00000207044	CHM13_G0048784		RNU6-1226P	snRNA	snRNA					0	0					1_to_1	identical gene model		1	1	1	1	0	Clone Problem											0
Blood	ENSG00000207045	RNU6-532P	ENSG00000207045	CHM13_G0051396		RNU6-532P	snRNA	snRNA					0	0					1_to_1	identical gene model		1	1	1	1	0												0
Blood	ENSG00000207046	RNU6-886P	ENSG00000207046	CHM13_G0016301		RNU6-886P	snRNA	snRNA					0	0					1_to_1	identical gene model		1	1	1	1	0												0
Blood	ENSG00000207047	SNORD51	ENSG00000207047	CHM13_G0033427		SNORD51	snoRNA	snoRNA					0	0					1_to_1	identical gene model		1	1	1	1	0	Variation								0	EFO_0000182	0.0036958	0
Blood	ENSG00000207049	Y_RNA	ENSG00000207049	CHM13_G0033998		Y_RNA	misc_RNA	misc_RNA					0	0					1_to_1	identical gene model		1	1	1	1	0												0
Blood	ENSG00000207051	SNORA27	ENSG00000207051	CHM13_G0014470		SNORA27	snoRNA	snoRNA					0	0					1_to_1	identical gene model		1	1	1	1	0									0	MONDO_0100137	0.0073916	0
Blood	ENSG00000207052	RNU6-378P	ENSG00000207052	CHM13_G0044125		RNU6-378P	snRNA	snRNA					0	0					1_to_1	identical gene model		1	1	1	1	0												0
Blood	ENSG00000207053	RNU6-937P	ENSG00000207053	CHM13_G0034910		RNU6-937P	snRNA	snRNA					0	0					1_to_1	identical gene model		1	1	1	1	0												0
Blood	ENSG00000207056	RNU1-8P	ENSG00000207056	CHM13_G0000228		RNU1-8P	snRNA	snRNA					0	0					1_to_1	identical gene model		1	1	1	1	0												0
Blood	ENSG00000207058	RNU6-784P	ENSG00000207058	CHM13_G0042040		RNU6-784P	snRNA	snRNA					0	0					1_to_1	identical gene model		1	1	1	1	0	Gap											0
Blood	ENSG00000207060	RNU6-480P	ENSG00000207060	CHM13_G0044358		RNU6-480P	snRNA	snRNA					0	0					1_to_1	identical gene model		1	1	1	1	0												0
Blood	ENSG00000207061	Y_RNA	ENSG00000207061	CHM13_G0052662		Y_RNA	misc_RNA	misc_RNA					0	0					1_to_1	identical gene model		1	1	1	1	0	Path Problem											0
Blood	ENSG00000207062	SNORA15B-1	ENSG00000207062	CHM13_G0050900		SNORA15B-1	snoRNA	snoRNA					0	0					1_to_1	identical gene model		1	1	1	1	0												0
Blood	ENSG00000207063	SNORD116-1	ENSG00000207063	CHM13_G0018093		SNORD116-1	snoRNA	snoRNA					0	0					1_to_1	identical gene model		1	1	1	1	0	Gap, GRC Housekeeping								0	MONDO_0008300	0.016807	0
Blood	ENSG00000207065	RNU5A-2P	ENSG00000207065	CHM13_G0042208		RNU5A-2P	snRNA	snRNA					0	0					1_to_1	identical gene model		1	1	1	1	0												0
Blood	ENSG00000207067	SNORA72	ENSG00000207067	CHM13_G0054434		SNORA72	snoRNA	snoRNA					0	0					1_to_1	identical gene model		1	1	1	1	0	GRC Housekeeping											0
Blood	ENSG00000207068	RNU6-463P	ENSG00000207068	CHM13_G0007340		RNU6-463P	snRNA	snRNA					0	0					1_to_1	identical gene model		1	1	1	1	0												0
Blood	ENSG00000207069	Y_RNA	ENSG00000207069	CHM13_G0030332		Y_RNA	misc_RNA	misc_RNA					0	0					1_to_1	identical gene model		1	1	1	1	0									0	EFO_0003060	0.030734	0
Blood	ENSG00000207071	RNU6-1207P	ENSG00000207071	CHM13_G0006215		RNU6-1207P	snRNA	snRNA					0	0					1_to_1	identical gene model		1	1	1	1	0	Variation, GRC Housekeeping											0
Blood	ENSG00000207072	RNU6-39P	ENSG00000207072	CHM13_G0026785		RNU6-39P	snRNA	snRNA					0	0					1_to_1	identical gene model	0.992488	1	1	1	1	0												0
Blood	ENSG00000207073	Y_RNA	ENSG00000207073	CHM13_G0029250		Y_RNA	misc_RNA	misc_RNA					0	0					1_to_1	identical gene model		1	1	1	1	0									0	EFO_0000400	0.0025827	0
Blood	ENSG00000207075	Y_RNA	ENSG00000207075	CHM13_G0041550		Y_RNA	misc_RNA	misc_RNA					0	0					1_to_1	identical gene model		1	1	1	1	0												0
Blood	ENSG00000207076	RNU6-1113P	ENSG00000207076	CHM13_G0047906		RNU6-1113P	snRNA	snRNA					0	0					1_to_1	identical gene model		1	1	1	1	0	GRC Housekeeping											0
Blood	ENSG00000207077	RNU6-1119P	ENSG00000207077	CHM13_G0045144		RNU6-1119P	snRNA	snRNA					0	0					1_to_1	identical gene model		1	1	1	1	0												0
Blood	ENSG00000207080	Y_RNA	ENSG00000207080	CHM13_G0004126		AL445228.1	misc_RNA	misc_RNA					0	0					1_to_1	identical gene model		1	1	1	1	0												0
Blood	ENSG00000207081	RNU6-616P	ENSG00000207081	CHM13_G0059513		RNU6-616P	snRNA	snRNA					0	0					1_to_1	identical gene model	0.988715	1	1	1	1	0												0
Blood	ENSG00000207082	RNU6-171P	ENSG00000207082	CHM13_G0003724		RNU6-171P	snRNA	snRNA					0	0					1_to_1	identical gene model	0.990601	1	1	1	1	0												0
Blood	ENSG00000207083	RNU6-22P	ENSG00000207083	CHM13_G0022093		RNU6-22P	snRNA	snRNA					0	0					1_to_1	identical gene model		1	1	1	1	0	Variation											0
Blood	ENSG00000207084	SNORA72	ENSG00000207084	CHM13_G0040344		SNORA72	snoRNA	snoRNA					0	0					1_to_1	identical gene model	0.993916	1	1	1	1	0									0	EFO_0000637	0.031784	0
Blood	ENSG00000207086	Y_RNA	ENSG00000207086	CHM13_G0030089		Y_RNA	misc_RNA	misc_RNA					0	0					1_to_1	identical gene model		1	1	1	1	0												0
Blood	ENSG00000207087	RNU6-242P	ENSG00000207087	CHM13_G0030660		RNU6-242P	snRNA	snRNA					0	0					1_to_1	identical gene model		1	1	1	1	0												0
Blood	ENSG00000207088	SNORA7B	ENSG00000207088	CHM13_G0039803		SNORA7B	snoRNA	snoRNA					0	0					1_to_1	identical gene model		1	1	1	1	0									0	MONDO_0007254	0.073916	0
Blood	ENSG00000207089	RNU6-921P	ENSG00000207089	CHM13_G0016830		RNU6-921P	snRNA	snRNA					0	0					1_to_1	identical gene model		1	1	1	1	0	GRC Housekeeping, Clone Problem											0
Blood	ENSG00000207090	RNU6-517P	ENSG00000207090	CHM13_G0051871		RNU6-517P	snRNA	snRNA					0	0					1_to_1	identical gene model		1	1	1	1	0												0
Blood	ENSG00000207091	Y_RNA	ENSG00000207091	CHM13_G0018393		AC021822.1	misc_RNA	misc_RNA					0	0					1_to_1	identical gene model		1	1	1	1	0	Variation								0	EFO_0003060	0.028975	0
Blood	ENSG00000207092	Y_RNA	ENSG00000207092	CHM13_G0025907		Y_RNA	misc_RNA	misc_RNA					0	0					1_to_1	identical gene model		1	1	1	1	0									0	EFO_0000400	0.0035058	0
Blood	ENSG00000207093	SNORD116-8	ENSG00000207093	CHM13_G0018100		SNORD116-8	snoRNA	snoRNA					0	0					1_to_1	identical gene model		1	1	1	1	0	Gap, GRC Housekeeping											0
Blood	ENSG00000207094		ENSG00000207094	CHM13_G0051276		AC002069.1	snoRNA	snoRNA					0	0					1_to_1	identical gene model		1	1	1	1	0												0
Blood	ENSG00000207095	RNU6-424P	ENSG00000207095	CHM13_G0000890		RNU6-424P	snRNA	snRNA					0	0					1_to_1	identical gene model	0.990421	1	1	1	1	0												0
Blood	ENSG00000207097	RNU6-614P	ENSG00000207097	CHM13_G0035651		RNU6-614P	snRNA	snRNA					0	0					1_to_1	identical gene model		1	1	1	1	0	Gap, GRC Housekeeping, Localization Problem											0
Blood	ENSG00000207098	SNORA70	ENSG00000207098	CHM13_G0035999		SNORA70	snoRNA	snoRNA					0	0					1_to_1	identical gene model		1	1	1	1	0												0
Blood	ENSG00000207099	RNU6-166P	ENSG00000207099	CHM13_G0012825		RNU6-166P	snRNA	snRNA					0	0					1_to_1	identical gene model		1	1	1	1	0												0
Blood	ENSG00000207100		ENSG00000207100	CHM13_G0059471		Z77249.1	snoRNA	snoRNA					0	0					1_to_1	identical gene model		1	1	1	1	0												0
Blood	ENSG00000207101	Y_RNA	ENSG00000207101	CHM13_G0053582		Y_RNA	misc_RNA	misc_RNA					0	0					1_to_1	identical gene model		1	1	1	1	0												0
Blood	ENSG00000207104	RNU6-434P	ENSG00000207104	CHM13_G0058407		RNU6-434P	snRNA	snRNA					0	0					1_to_1	identical gene model		1	1	1	1	0												0
Blood	ENSG00000207105	Y_RNA	ENSG00000207105	CHM13_G0018794		Y_RNA	misc_RNA	misc_RNA					0	0					1_to_1	identical gene model	0.994578	1	1	1	1	0									0	MONDO_0100096	0.0035602	0
Blood	ENSG00000207106																									0												0
Blood	ENSG00000207108	Y_RNA	ENSG00000207108	CHM13_G0004159		Y_RNA	misc_RNA	misc_RNA					0	0					1_to_1	identical gene model		1	1	1	1	0												0
Blood	ENSG00000207109	SNORD38C	ENSG00000207109	CHM13_G0038821		SNORD38C	snoRNA	snoRNA					0	0					1_to_1	identical gene model		1	1	1	1	0												0
Blood	ENSG00000207110	RNVU1-32	ENSG00000207110	CHM13_G0054858		RNVU1-32	snRNA	snRNA					0	0			1	1	1_to_1	identical gene model		1	1	1	1	0	GRC Housekeeping											0
Blood	ENSG00000207112	SNORA25	ENSG00000207112	CHM13_G0010320		SNORA25	snoRNA	snoRNA					0	0				1	1_to_1	exon_length_diff		1	1	1	1	0									0	EFO_0002517	0.01774	0
Blood	ENSG00000207113	RNU6-16P	ENSG00000207113	CHM13_G0010207		RNU6-16P	snRNA	snRNA					0	0					1_to_1	identical gene model		1	1	1	1	0												0
Blood	ENSG00000207114	RNU6-348P	ENSG00000207114	CHM13_G0040471		RNU6-348P	snRNA	snRNA					0	0					1_to_1	exon_length_diff		1	1	1	1	0												0
Blood	ENSG00000207115	RNU6-364P	ENSG00000207115	CHM13_G0051397		RNU6-364P	snRNA	snRNA					0	0					1_to_1	identical gene model		1	1	1	1	0												0
Blood	ENSG00000207116	RNU6-31P	ENSG00000207116	CHM13_G0033287		RNU6-31P	snRNA	snRNA					0	0					1_to_1	identical gene model		1	1	1	1	0									0	EFO_0000495	0.0036958	0
Blood	ENSG00000207117	Y_RNA	ENSG00000207117	CHM13_G0032715		Y_RNA	misc_RNA	misc_RNA					0	0					1_to_1	identical gene model		1	1	1	1	0	Path Problem											0
Blood	ENSG00000207118	SNORD14D	ENSG00000207118	CHM13_G0010898		SNORD14D	snoRNA	snoRNA					0	0					1_to_1	identical gene model	0.990751	1	1	1	1	0									0	EFO_0000182	0.0036958	0
Blood	ENSG00000207119	U3	ENSG00000207119	CHM13_G0019259		U3	snoRNA	snoRNA	15.7725	17.2025	17.22	19.545	0	0			0	0	1_to_1	identical gene model		1	1	1	1	0												0
Blood	ENSG00000207121	RNU6-1230P	ENSG00000207121	CHM13_G0043076		RNU6-1230P	snRNA	snRNA					0	0					1_to_1	identical gene model		1	1	1	1	0												0
Blood	ENSG00000207122	RNU6-591P	ENSG00000207122	CHM13_G0058005		RNU6-591P	snRNA	snRNA					0	0					1_to_1	identical gene model		1	1	1	1	0												0
Blood	ENSG00000207123	Y_RNA	ENSG00000207123	CHM13_G0025017		Y_RNA	misc_RNA	misc_RNA					0	0					1_to_1	identical gene model		1	1	1	1	0	GRC Housekeeping, Gap											0
Blood	ENSG00000207124	RNU6-163P	ENSG00000207124	CHM13_G0005512		RNU6-163P	snRNA	snRNA					0	0					1_to_1	identical gene model		1	1	1	1	0												0
Blood	ENSG00000207127	Y_RNA	ENSG00000207127	CHM13_G0024700		Y_RNA	misc_RNA	misc_RNA					0	0					1_to_1	identical gene model		1	1	1	1	0	GRC Housekeeping, Gap											0
Blood	ENSG00000207128	RNU6-729P	ENSG00000207128	CHM13_G0052935		RNU6-729P	snRNA	snRNA					0	0					1_to_1	identical gene model		1	1	1	1	0	Variation, Path Problem											0
Blood	ENSG00000207129	RNA5SP187	ENSG00000207129	CHM13_G0044972		RNA5SP187	rRNA_pseudogene	rRNA_pseudogene					0	0			1	1	1_to_1	identical gene model		1	1	1	1	0												0
Blood	ENSG00000207130		ENSG00000207130	CHM13_G0039767		AC079945.1	snoRNA	snoRNA					0	0					1_to_1	identical gene model		1	1	1	1	0												0
Blood	ENSG00000207131	Y_RNA	ENSG00000207131	CHM13_G0048480		Y_RNA	misc_RNA	misc_RNA					0	0					1_to_1	identical gene model		1	1	1	1	0												0
Blood	ENSG00000207132	Y_RNA	ENSG00000207132	CHM13_G0023793		Y_RNA	misc_RNA	misc_RNA					0	0					1_to_1	identical gene model		1	1	1	1	0												0
Blood	ENSG00000207133	SNORD116-7	ENSG00000207133	CHM13_G0018099		SNORD116-7	snoRNA	snoRNA					0	0					1_to_1	identical gene model		1	1	1	1	0	Gap, GRC Housekeeping											0
Blood	ENSG00000207134	RNU6-106P	ENSG00000207134	CHM13_G0003389		RNU6-106P	snRNA	snRNA					0	0					1_to_1	identical gene model		1	1	1	1	0												0
Blood	ENSG00000207135	RNU6-452P	ENSG00000207135	CHM13_G0005900		RNU6-452P	snRNA	snRNA					0	0					1_to_1	identical gene model		1	1	1	1	0	Variation, Clone Problem, GRC Housekeeping											0
Blood	ENSG00000207136	RNU6-769P	ENSG00000207136	CHM13_G0012301		RNU6-769P	snRNA	snRNA					0	0					1_to_1	identical gene model		1	1	1	1	0												0
Blood	ENSG00000207137	SNORD116-13	ENSG00000207137	CHM13_G0018105		SNORD116-13	snoRNA	snoRNA					0	0					1_to_1	identical gene model		1	1	1	1	0	Gap, GRC Housekeeping								0	MONDO_0004975	0.0014783	0
Blood	ENSG00000207138	RNU6-869P	ENSG00000207138	CHM13_G0054834		RNU6-869P	snRNA	snRNA					0	0					1_to_1	identical gene model		1	1	1	1	0	GRC Housekeeping											0
Blood	ENSG00000207139	Y_RNA	ENSG00000207139	CHM13_G0004271		Y_RNA	misc_RNA	misc_RNA					0	0					1_to_1	identical gene model		1	1	1	1	0												0
Blood	ENSG00000207141																									0												0
Blood	ENSG00000207142	Y_RNA	ENSG00000207142	CHM13_G0012064		Y_RNA	misc_RNA	misc_RNA					0	0			1	1	1_to_1	identical gene model		1	1	1	1	0												0
Blood	ENSG00000207144	RNU6-1297P	ENSG00000207144	CHM13_G0003391		RNU6-1297P	snRNA	snRNA					0	0					1_to_1	identical gene model		1	1	1	1	0												0
Blood	ENSG00000207145	SNORA18	ENSG00000207145	CHM13_G0010326		SNORA18	snoRNA	snoRNA					0	0			1	1	1_to_1	identical gene model		1	1	1	1	0									0	EFO_0002517	0.015338	0
Blood	ENSG00000207146	Y_RNA	ENSG00000207146	CHM13_G0059124		Y_RNA	misc_RNA	misc_RNA					0	0					1_to_1	identical gene model		1	1	1	1	0												0
Blood	ENSG00000207147		ENSG00000207147	CHM13_G0036175		AF064863.1	snoRNA	snoRNA					0	0					1_to_1	identical gene model		1	1	1	1	0												0
Blood	ENSG00000207148	Y_RNA	ENSG00000207148	CHM13_G0042737		Y_RNA	misc_RNA	misc_RNA					0	0					1_to_1	identical gene model		1	1	1	1	0									0	EFO_0000641	0.0020633	0
Blood	ENSG00000207149	RNU6-465P	ENSG00000207149	CHM13_G0002793		RNU6-465P	snRNA	snRNA					0	0					1_to_1	identical gene model		1	1	1	1	0	Clone Problem			High Signal Region								0
Blood	ENSG00000207150	RNU6-185P	ENSG00000207150	CHM13_G0019771		RNU6-185P	snRNA	snRNA					0	0					1_to_1	identical gene model		1	1	1	1	0												0
Blood	ENSG00000207151	Y_RNA	ENSG00000207151	CHM13_G0057662		Y_RNA	misc_RNA	misc_RNA					0	0					1_to_1	identical gene model		1	1	1	1	0												0
Blood	ENSG00000207153	RNU6-933P	ENSG00000207153	CHM13_G0009286		RNU6-933P	snRNA	snRNA					0	0					1_to_1	identical gene model		1	1	1	1	0												0
Blood	ENSG00000207154	RNU1-46P	ENSG00000207154	CHM13_G0026550		RNU1-46P	snRNA	snRNA					0	0					1_to_1	identical gene model		1	1	1	1	0												0
Blood	ENSG00000207155	RNY1P14	ENSG00000207155	CHM13_G0042954		RNY1P14	misc_RNA	misc_RNA					0	0					1_to_1	identical gene model		1	1	1	1	0												0
Blood	ENSG00000207156	RNU6-505P	ENSG00000207156	CHM13_G0040091		RNU6-505P	snRNA	snRNA					0	0					1_to_1	identical gene model		1	1	1	1	0												0
Blood	ENSG00000207157	RNY3P4	ENSG00000207157	CHM13_G0014373		RNY3P4	misc_RNA	misc_RNA					0	0					1_to_1	identical gene model		1	1	1	1	0												0
Blood	ENSG00000207158	RNU6-929P	ENSG00000207158	CHM13_G0035375		RNU6-929P	snRNA	snRNA					0	0					1_to_1	identical gene model		1	1	1	1	0												0
Blood	ENSG00000207160	RNU6-1289P	ENSG00000207160	CHM13_G0026214		RNU6-1289P	snRNA	snRNA					0	0					1_to_1	identical gene model		1	1	1	1	0												0
Blood	ENSG00000207161	Y_RNA	ENSG00000207161	CHM13_G0032564		Y_RNA	misc_RNA	misc_RNA					0	0					1_to_1	identical gene model		1	1	1	1	0	Path Problem											0
Blood	ENSG00000207162	RNU6-549P	ENSG00000207162	CHM13_G0019125		RNU6-549P	snRNA	snRNA					0	0					1_to_1	identical gene model		1	1	1	1	0												0
Blood	ENSG00000207163	RNU6-905P	ENSG00000207163	CHM13_G0038030		RNU6-905P	snRNA	snRNA					0	0					1_to_1	identical gene model		1	1	1	1	0	Clone Problem											0
Blood	ENSG00000207164	Y_RNA	ENSG00000207164	CHM13_G0016149		AL122126.1	misc_RNA	misc_RNA					0	0					1_to_1	identical gene model		1	1	1	1	0												0
Blood	ENSG00000207165	SNORA70	ENSG00000207165	CHM13_G0059891		SNORA70	snoRNA	snoRNA					0	0			1	1	1_to_1	identical gene model		1	1	1	1	0	Path Problem								0	OBI_1110021;EFO_0000544	0.0059133	0
Blood	ENSG00000207166	SNORA68	ENSG00000207166	CHM13_G0027958		SNORA68	snoRNA	snoRNA					0	0					1_to_1	identical gene model		1	1	1	1	0									0	MONDO_0007739	0.0073916	0
Blood	ENSG00000207167	RNU6-1340P	ENSG00000207167	CHM13_G0020818		RNU6-1340P	snRNA	snRNA					0	0					1_to_1	identical gene model		1	1	1	1	0												0
Blood	ENSG00000207168	SNORA15	ENSG00000207168	CHM13_G0050669		SNORA15	snoRNA	snoRNA					0	0					1_to_1	identical gene model		1	1	1	1	0									0	EFO_0000311;EFO_1000307	0.0036958	0
Blood	ENSG00000207169	RNU6-24P	ENSG00000207169	CHM13_G0025414		RNU6-24P	snRNA	snRNA					0	0					1_to_1	identical gene model		1	1	1	1	0	Localization Problem											0
Blood	ENSG00000207170	RNU6-1215P	ENSG00000207170	CHM13_G0030226		RNU6-1215P	snRNA	snRNA					0	0					1_to_1	identical gene model		1	1	1	1	0												0
Blood	ENSG00000207171		ENSG00000207171	CHM13_G0043335		AC079926.1	snoRNA	snoRNA					0	0					1_to_1	identical gene model		1	1	1	1	0												0
Blood	ENSG00000207172	RNU6-1162P	ENSG00000207172	CHM13_G0016720		RNU6-1162P	snRNA	snRNA					0	0					1_to_1	identical gene model		1	1	1	1	0												0
Blood	ENSG00000207173	Y_RNA	ENSG00000207173	CHM13_G0021844		Y_RNA	misc_RNA	misc_RNA					0	0					1_to_1	identical gene model		1	1	1	1	0												0
Blood	ENSG00000207174	SNORD116-15	ENSG00000207174	CHM13_G0018107		SNORD116-15	snoRNA	snoRNA					0	0					1_to_1	identical gene model		1	1	1	1	0	Gap, GRC Housekeeping											0
Blood	ENSG00000207175	RNU1-67P	ENSG00000207175	CHM13_G0059272		RNU1-67P	snRNA	snRNA					0	0					1_to_1	identical gene model		1	1	1	1	0												0
Blood	ENSG00000207176	Y_RNA	ENSG00000207176	CHM13_G0011968		Y_RNA	misc_RNA	misc_RNA					0	0					1_to_1	identical gene model		1	1	1	1	0												0
Blood	ENSG00000207177		ENSG00000207177	CHM13_G0045225		AC008650.1	snoRNA	snoRNA					0	0					1_to_1	identical gene model		1	1	1	1	0												0
Blood	ENSG00000207178	RNU6-1122P	ENSG00000207178	CHM13_G0033072		RNU6-1122P	snRNA	snRNA					0	0					1_to_1	identical gene model	0.992488	1	1	1	1	0												0
Blood	ENSG00000207180	RNU6-411P	ENSG00000207180	CHM13_G0048240		RNU6-411P	snRNA	snRNA					0	0					1_to_1	identical gene model		1	1	1	1	0	GRC Housekeeping											0
Blood	ENSG00000207181	SNORA14B	ENSG00000207181	CHM13_G0005114		SNORA14B	snoRNA	snoRNA					0	0					1_to_1	identical gene model		1	1	1	1	0									0	EFO_0002517;EFO_1000307	0.0036958	0
Blood	ENSG00000207182	RNU1-44P	ENSG00000207182	CHM13_G0043035		RNU1-44P	snRNA	snRNA					0	0					1_to_1	identical gene model		1	1	1	1	0												0
Blood	ENSG00000207183	RNU6-843P	ENSG00000207183	CHM13_G0030162		RNU6-843P	snRNA	snRNA					0	0					1_to_1	identical gene model		1	1	1	1	0												0
Blood	ENSG00000207184																									0												0
Blood	ENSG00000207185	RNU6-1157P	ENSG00000207185	CHM13_G0010768		RNU6-1157P	snRNA	snRNA					0	0					1_to_1	identical gene model		1	1	1	1	0												0
Blood	ENSG00000207186	RNA5SP122	ENSG00000207186	CHM13_G0034127		RNA5SP122	rRNA_pseudogene	rRNA_pseudogene					0	0					1_to_1	identical gene model		1	1	1	1	0	Localization Problem											0
Blood	ENSG00000207187	SNORA10B	ENSG00000207187	CHM13_G0030468		SNORA10B	snoRNA	snoRNA					0	0			1	1	1_to_1	identical gene model		1	1	1	1	0												0
Blood	ENSG00000207188																									0												0
Blood	ENSG00000207189	Y_RNA	ENSG00000207189	CHM13_G0013905		Y_RNA	misc_RNA	misc_RNA					0	0					1_to_1	identical gene model		1	1	1	1	0	GRC Housekeeping											0
Blood	ENSG00000207190	RNU6-809P	ENSG00000207190	CHM13_G0001845		RNU6-809P	snRNA	snRNA					0	0					1_to_1	identical gene model		1	1	1	1	0	GRC Housekeeping											0
Blood	ENSG00000207191	SNORD116-5	ENSG00000207191	CHM13_G0018097		SNORD116-5	snoRNA	snoRNA					0	0					1_to_1	identical gene model	0.993662	1	1	1	1	0	Gap, GRC Housekeeping											0
Blood	ENSG00000207192	RNU6-649P	ENSG00000207192	CHM13_G0030025		RNU6-649P	snRNA	snRNA					0	0					1_to_1	identical gene model		1	1	1	1	0	Gap											0
Blood	ENSG00000207193	Y_RNA	ENSG00000207193	CHM13_G0046925		AL138883.1	misc_RNA	misc_RNA					0	0					1_to_1	identical gene model		1	1	1	1	0									0	MONDO_0004979	0.0013911	0
Blood	ENSG00000207194	RNU6-1026P	ENSG00000207194	CHM13_G0001563		RNU6-1026P	snRNA	snRNA					0	0					1_to_1	identical gene model		1	1	1	1	0												0
Blood	ENSG00000207195	Y_RNA	ENSG00000207195	CHM13_G0041628		Y_RNA	misc_RNA	misc_RNA					0	0					1_to_1	identical gene model		1	1	1	1	0												0
Blood	ENSG00000207196	Y_RNA	ENSG00000207196	CHM13_G0009799		Y_RNA	misc_RNA	misc_RNA					0	0					1_to_1	identical gene model		1	1	1	1	0									0	EFO_0000289	0.001401	0
Blood	ENSG00000207197	SNORD116-12	ENSG00000207197	CHM13_G0018104		SNORD116-12	snoRNA	snoRNA					0	0					1_to_1	identical gene model		1	1	1	1	0	Gap, GRC Housekeeping											0
Blood	ENSG00000207198	RNU6-1195P	ENSG00000207198	CHM13_G0041631		RNU6-1195P	snRNA	snRNA					0	0					1_to_1	identical gene model		1	1	1	1	0												0
Blood	ENSG00000207199	SNORD38D	ENSG00000207199	CHM13_G0053535		SNORD38D	snoRNA	snoRNA					0	0					1_to_1	identical gene model		1	1	1	1	0	Clone Problem											0
Blood	ENSG00000207200	RNU6-45P	ENSG00000207200	CHM13_G0009442		RNU6-45P	snRNA	snRNA					0	0					1_to_1	identical gene model	0.992488	1	1	1	1	0												0
Blood	ENSG00000207201	RNU1-148P	ENSG00000207201	CHM13_G0053250		RNU1-148P	snRNA	snRNA					0	0					1_to_1	identical gene model		1	1	1	1	0												0
Blood	ENSG00000207202	RNU6-800P	ENSG00000207202	CHM13_G0057659		RNU6-800P	snRNA	snRNA					0	0					1_to_1	identical gene model		1	1	1	1	0												0
Blood	ENSG00000207203	RNU6-71P	ENSG00000207203	CHM13_G0014611		RNU6-71P	snRNA	snRNA					0	0					1_to_1	identical gene model		1	1	1	1	0												0
Blood	ENSG00000207204	RNU6-393P	ENSG00000207204	CHM13_G0051441		RNU6-393P	snRNA	snRNA					0	0					1_to_1	identical gene model		1	1	1	1	0	Clone Problem											0
Blood	ENSG00000207205	RNVU1-15	ENSG00000207205	CHM13_G0002882		RNVU1-15	snRNA	snRNA	165.95	185.54	165.95	185.54	0	0			0	0	1_to_1	identical gene model		1	1	1	1	0	Missing sequence, Gap, Clone Problem, Path Problem			High Signal Region					0	EFO_1000825	0.0014783	0
Blood	ENSG00000207206	RNU6-1035P	ENSG00000207206	CHM13_G0056274		RNU6-1035P	snRNA	snRNA					0	0					1_to_1	identical gene model		1	1	1	1	0												0
Blood	ENSG00000207207	Y_RNA	ENSG00000207207	CHM13_G0031376		Y_RNA	misc_RNA	misc_RNA					0	0					1_to_1	identical gene model		1	1	1	1	0												0
Blood	ENSG00000207208	RNU6-790P	ENSG00000207208	CHM13_G0017585		RNU6-790P	snRNA	snRNA					0	0					1_to_1	identical gene model		1	1	1	1	0												0
Blood	ENSG00000207209	Y_RNA	ENSG00000207209	CHM13_G0003013		AC242425.1	misc_RNA	misc_RNA					0	0					1_to_1	identical gene model		1	1	1	1	0	Gap, Missing sequence, Clone Problem, Path Problem											0
Blood	ENSG00000207210	Y_RNA	ENSG00000207210	CHM13_G0046348		Y_RNA	misc_RNA	misc_RNA					0	0					1_to_1	identical gene model		1	1	1	1	0												0
Blood	ENSG00000207212																									0												0
Blood	ENSG00000207213																									0												0
Blood	ENSG00000207214	RNU6-102P	ENSG00000207214	CHM13_G0051921		RNU6-102P	snRNA	snRNA					0	0					1_to_1	identical gene model		1	1	1	1	0												0
Blood	ENSG00000207215	SNORD3H	ENSG00000207215	CHM13_G0054421		SNORD3H	snoRNA	snoRNA					0	0					1_to_1	identical gene model		1	1	1	1	0	GRC Housekeeping											0
Blood	ENSG00000207217	SNORA80D	ENSG00000207217	CHM13_G0049835		SNORA80D	snoRNA	snoRNA					0	0					1_to_1	identical gene model	0.994052	1	1	1	1	0												0
Blood	ENSG00000207218	Y_RNA	ENSG00000207218	CHM13_G0030634		Y_RNA	misc_RNA	misc_RNA					0	0					1_to_1	identical gene model		1	1	1	1	0												0
Blood	ENSG00000207220	RNU1-57P	ENSG00000207220	CHM13_G0059187		RNU1-57P	snRNA	snRNA					0	0					1_to_1	identical gene model	0.996378	1	1	1	1	0	Path Problem											0
Blood	ENSG00000207221	SNORA70E	ENSG00000207221	CHM13_G0010105		SNORA70E	snoRNA	snoRNA					0	0					1_to_1	identical gene model		1	1	1	1	0												0
Blood	ENSG00000207222	RNU6-456P	ENSG00000207222	CHM13_G0045587		RNU6-456P	snRNA	snRNA					0	0					1_to_1	identical gene model		1	1	1	1	0												0
Blood	ENSG00000207223	Y_RNA	ENSG00000207223	CHM13_G0019124		Y_RNA	misc_RNA	misc_RNA					0	0					1_to_1	identical gene model		1	1	1	1	0									0	EFO_0000519	0.011789	0
Blood	ENSG00000207225	RNU6-692P	ENSG00000207225	CHM13_G0032563		RNU6-692P	snRNA	snRNA					0	0					1_to_1	identical gene model		1	1	1	1	0	Path Problem											0
Blood	ENSG00000207227	RNU6-900P	ENSG00000207227	CHM13_G0037402		RNU6-900P	snRNA	snRNA					0	0					1_to_1	identical gene model		1	1	1	1	0	Clone Problem											0
Blood	ENSG00000207229	Y_RNA	ENSG00000207229	CHM13_G0044414		Y_RNA	misc_RNA	misc_RNA					0	0					1_to_1	identical gene model		1	1	1	1	0												0
Blood	ENSG00000207231	Y_RNA	ENSG00000207231	CHM13_G0043552		Y_RNA	misc_RNA	misc_RNA	91.45	94.9	91.45	94.9	0	0			0	0	1_to_1	identical gene model		1	1	1	1	0									0	EFO_0000400	0.0016015	0
Blood	ENSG00000207233	SNORA37	ENSG00000207233	CHM13_G0026569		SNORA37	snoRNA	snoRNA	39.04	40.51	39.04	40.51	0	0			0	0	1_to_1	identical gene model		1	1	1	1	0												0
Blood	ENSG00000207234	RNU6-125P	ENSG00000207234	CHM13_G0002177		RNU6-125P	snRNA	snRNA					0	0					1_to_1	identical gene model		1	1	1	1	0												0
Blood	ENSG00000207235	Y_RNA	ENSG00000207235	CHM13_G0024933		Y_RNA	misc_RNA	misc_RNA					0	0					1_to_1	identical gene model		1	1	1	1	0	GRC Housekeeping, Gap											0
Blood	ENSG00000207237	RNU6-110P	ENSG00000207237	CHM13_G0000805		RNU6-110P	snRNA	snRNA					0	0					1_to_1	identical gene model	0.99227	1	1	1	1	0												0
Blood	ENSG00000207240	Y_RNA	ENSG00000207240	CHM13_G0026265		AC021549.1	misc_RNA	misc_RNA					0	0					1_to_1	identical gene model		1	1	1	1	0									0	EFO_0000400	0.0032129	0
Blood	ENSG00000207241	SNORD45A	ENSG00000207241	CHM13_G0002003		SNORD45A	snoRNA	snoRNA					0	0					1_to_1	identical gene model		1	1	1	1	0												0
Blood	ENSG00000207242	RNU6-1065P	ENSG00000207242	CHM13_G0023166		RNU6-1065P	snRNA	snRNA					0	0					1_to_1	identical gene model		1	1	1	1	0												0
Blood	ENSG00000207243	Y_RNA	ENSG00000207243	CHM13_G0020142		Z84721.1	misc_RNA	misc_RNA					0	0					1_to_1	identical gene model		1	1	1	1	0	Variation											0
Blood	ENSG00000207244	SNORA70	ENSG00000207244	CHM13_G0052967		SNORA70	snoRNA	snoRNA					0	0					1_to_1	identical gene model		1	1	1	1	0	Variation, Path Problem											0
Blood	ENSG00000207245	SNORD116-29	ENSG00000207245	CHM13_G0018124		SNORD116-29	snoRNA	snoRNA					0	0					1_to_1	identical gene model		1	1	1	1	0	Gap, GRC Housekeeping											0
Blood	ENSG00000207247	Y_RNA	ENSG00000207247	CHM13_G0049134		Y_RNA	misc_RNA	misc_RNA					0	0					1_to_1	identical gene model		1	1	1	1	0									0	EFO_0000400	0.0053618	0
Blood	ENSG00000207248	RNU6-1005P	ENSG00000207248	CHM13_G0020929		RNU6-1005P	snRNA	snRNA					0	0					1_to_1	identical gene model		1	1	1	1	0	Unknown, Path Problem											0
Blood	ENSG00000207249	SNORA72	ENSG00000207249	CHM13_G0031851		SNORA72	snoRNA	snoRNA					0	0					1_to_1	identical gene model		1	1	1	1	0	Path Problem								0	EFO_0000637	0.031784	0
Blood	ENSG00000207251	RNU6-342P	ENSG00000207251	CHM13_G0038179		RNU6-342P	snRNA	snRNA					0	0					1_to_1	identical gene model		1	1	1	1	0												0
Blood	ENSG00000207252	Y_RNA	ENSG00000207252	CHM13_G0008538		Y_RNA	misc_RNA	misc_RNA					0	0					1_to_1	identical gene model		1	1	1	1	0												0
Blood	ENSG00000207255	RNU6-1117P	ENSG00000207255	CHM13_G0030542		RNU6-1117P	snRNA	snRNA					0	0					1_to_1	identical gene model		1	1	1	1	0												0
Blood	ENSG00000207256	RNU6-880P	ENSG00000207256	CHM13_G0001346		RNU6-880P	snRNA	snRNA					0	0					1_to_1	identical gene model	0.998131	1	1	1	1	0												0
Blood	ENSG00000207257	RNU6-18P	ENSG00000207257		RNU6-18P		snRNA						0						hg38_spec_gene			1		1		0	Missing sequence, Variation		High Signal Region									0
Blood	ENSG00000207258	Y_RNA	ENSG00000207258	CHM13_G0053527		AC016813.1	misc_RNA	misc_RNA					0	0					1_to_1	identical gene model		1	1	1	1	0									0	EFO_0000729	0.0047196	0
Blood	ENSG00000207260	RNU6-35P	ENSG00000207260	CHM13_G0042579		RNU6-35P	snRNA	snRNA					0	0					1_to_1	identical gene model		1	1	1	1	0												0
Blood	ENSG00000207261	RNU6-738P	ENSG00000207261	CHM13_G0044061		RNU6-738P	snRNA	snRNA					0	0					1_to_1	identical gene model		1	1	1	1	0												0
Blood	ENSG00000207263	SNORD116-16	ENSG00000207263	CHM13_G0018108		SNORD116-16	snoRNA	snoRNA					0	0					1_to_1	identical gene model		1	1	1	1	0	Gap, GRC Housekeeping											0
Blood	ENSG00000207264	RNU6-15P	ENSG00000207264	CHM13_G0005788		RNU6-15P	snRNA	snRNA					0	0					1_to_1	identical gene model	0.988715	1	1	1	1	0	GRC Housekeeping											0
Blood	ENSG00000207265	Y_RNA	ENSG00000207265	CHM13_G0029451		Y_RNA	misc_RNA	misc_RNA					0	0					1_to_1	identical gene model	0.992825	1	1	1	1	0												0
Blood	ENSG00000207266	RNU6-1241P	ENSG00000207266	CHM13_G0021037		RNU6-1241P	snRNA	snRNA					0	0					1_to_1	identical gene model		1	1	1	1	0												0
Blood	ENSG00000207267	RNU6-1081P	ENSG00000207267	CHM13_G0030136		RNU6-1081P	snRNA	snRNA					0	0					1_to_1	identical gene model	0.994375	1	1	1	1	0												0
Blood	ENSG00000207268	SNORA70C	ENSG00000207268	CHM13_G0056917		SNORA70C	snoRNA	snoRNA					0	0					1_to_1	identical gene model		1	1	1	1	0												0
Blood	ENSG00000207269	RN7SKP62	ENSG00000207269	CHM13_G0045151		RN7SKP62	misc_RNA	misc_RNA					0	0					1_to_1	identical gene model	0.998174	1	1	1	1	0												0
Blood	ENSG00000207270	RNU6-601P	ENSG00000207270	CHM13_G0032594		RNU6-601P	snRNA	snRNA					0	0					1_to_1	identical gene model		1	1	1	1	0	Path Problem											0
Blood	ENSG00000207271	Y_RNA	ENSG00000207271	CHM13_G0006063		Y_RNA	misc_RNA	misc_RNA					0	0					1_to_1	identical gene model		1	1	1	1	0	GRC Housekeeping											0
Blood	ENSG00000207274	SNORA70I	ENSG00000207274	CHM13_G0033552		SNORA70I	snoRNA	snoRNA					0	0					1_to_1	identical gene model		1	1	1	1	0												0
Blood	ENSG00000207275	RNU6-441P	ENSG00000207275	CHM13_G0006838		RNU6-441P	snRNA	snRNA					0	0					1_to_1	identical gene model		1	1	1	1	0	GRC Housekeeping											0
Blood	ENSG00000207276	RNU6-1160P	ENSG00000207276	CHM13_G0056568		RNU6-1160P	snRNA	snRNA					0	0					1_to_1	identical gene model		1	1	1	1	0												0
Blood	ENSG00000207277	RNA5SP284	ENSG00000207277	CHM13_G0056027		RNA5SP284	rRNA_pseudogene	rRNA_pseudogene					0	0					1_to_1	identical gene model		1	1	1	1	0	Localization Problem, Gap, GRC Housekeeping		High Signal Region									0
Blood	ENSG00000207278	RNU6-831P	ENSG00000207278	CHM13_G0025821		RNU6-831P	snRNA	snRNA					0	0					1_to_1	identical gene model		1	1	1	1	0												0
Blood	ENSG00000207279	SNORD116-24	ENSG00000207279	CHM13_G0018119		SNORD116-24	snoRNA	snoRNA					0	0					1_to_1	identical gene model		1	1	1	1	0	Gap, GRC Housekeeping											0
Blood	ENSG00000207280	SNORD20	ENSG00000207280	CHM13_G0033880		SNORD20	snoRNA	snoRNA					0	0					1_to_1	identical gene model		1	1	1	1	0												0
Blood	ENSG00000207281	Y_RNA	ENSG00000207281	CHM13_G0028735		Y_RNA	misc_RNA	misc_RNA					0	0					1_to_1	identical gene model		1	1	1	1	0												0
Blood	ENSG00000207282	Y_RNA	ENSG00000207282	CHM13_G0034491		Y_RNA	misc_RNA	misc_RNA					0	0					1_to_1	identical gene model		1	1	1	1	0									0	EFO_0000519	0.016053	0
Blood	ENSG00000207283	Y_RNA	ENSG00000207283	CHM13_G0037862		AC090955.1	misc_RNA	misc_RNA					0	0					1_to_1	identical gene model		1	1	1	1	0												0
Blood	ENSG00000207286	Y_RNA	ENSG00000207286	CHM13_G0047051		Y_RNA	misc_RNA	misc_RNA					0	0					1_to_1	identical gene model		1	1	1	1	0												0
Blood	ENSG00000207287	RNU6-1274P	ENSG00000207287	CHM13_G0007116		RNU6-1274P	snRNA	snRNA					0	0					1_to_1	identical gene model		1	1	1	1	0												0
Blood	ENSG00000207289	RNU6-1235P	ENSG00000207289	CHM13_G0017942		RNU6-1235P	snRNA	snRNA					0	0					1_to_1	identical gene model		1	1	1	1	0	Gap, Path Problem, Variation, GRC Housekeeping		High Signal Region	High Signal Region								0
Blood	ENSG00000207290	Y_RNA	ENSG00000207290	CHM13_G0045467		Y_RNA	misc_RNA	misc_RNA					0	0					1_to_1	identical gene model		1	1	1	1	0												0
Blood	ENSG00000207291	RNU6-30P	ENSG00000207291	CHM13_G0058974		RNU6-30P	snRNA	snRNA					0	0					1_to_1	identical gene model		1	1	1	1	0	Path Problem											0
Blood	ENSG00000207292	Y_RNA	ENSG00000207292	CHM13_G0049312		Y_RNA	misc_RNA	misc_RNA					0	0					1_to_1	identical gene model		1	1	1	1	0	Unknown											0
Blood	ENSG00000207293	Y_RNA	ENSG00000207293	CHM13_G0044473		Y_RNA	misc_RNA	misc_RNA					0	0					1_to_1	identical gene model		1	1	1	1	0												0
Blood	ENSG00000207294	Y_RNA	ENSG00000207294	CHM13_G0020728		Y_RNA	misc_RNA	misc_RNA					0	0					1_to_1	identical gene model		1	1	1	1	0	Unknown			Low Mappability								0
Blood	ENSG00000207295	RNU6-851P	ENSG00000207295	CHM13_G0030607		RNU6-851P	snRNA	snRNA					0	0					1_to_1	identical gene model		1	1	1	1	0												0
Blood	ENSG00000207296	RNU6-140P	ENSG00000207296	CHM13_G0028644		RNU6-140P	snRNA	snRNA					0	0					1_to_1	identical gene model		1	1	1	1	0	Clone Problem											0
Blood	ENSG00000207297	SNORD7	ENSG00000207297	CHM13_G0024003		SNORD7	snoRNA	snoRNA					0	0					1_to_1	identical gene model		1	1	1	1	0												0
Blood	ENSG00000207298	RNU6-83P	ENSG00000207298	CHM13_G0015387		RNU6-83P	snRNA	snRNA					0	0					1_to_1	identical gene model		1	1	1	1	0												0
Blood	ENSG00000207299		ENSG00000207299	CHM13_G0010261		AP000648.1	snoRNA	snoRNA					0	0					1_to_1	identical gene model		1	1	1	1	0												0
Blood	ENSG00000207300	Y_RNA	ENSG00000207300	CHM13_G0049147		Y_RNA	misc_RNA	misc_RNA					0	0					1_to_1	identical gene model		1	1	1	1	0												0
Blood	ENSG00000207302	Y_RNA	ENSG00000207302	CHM13_G0000799		AL033528.1	misc_RNA	misc_RNA					0	0					1_to_1	identical gene model		1	1	1	1	0												0
Blood	ENSG00000207303	Y_RNA	ENSG00000207303	CHM13_G0033582		Y_RNA	misc_RNA	misc_RNA					0	0					1_to_1	identical gene model		1	1	1	1	0												0
Blood	ENSG00000207304	SNORA8	ENSG00000207304	CHM13_G0010324		SNORA8	snoRNA	snoRNA					0	0			1	1	1_to_1	identical gene model		1	1	1	1	0									0	EFO_0005221	0.0073916	0
Blood	ENSG00000207305	Y_RNA	ENSG00000207305	CHM13_G0034226		Y_RNA	misc_RNA	misc_RNA					0	0					1_to_1	identical gene model		1	1	1	1	0												0
Blood	ENSG00000207306	RNU6-1152P	ENSG00000207306	CHM13_G0024631		RNU6-1152P	snRNA	snRNA					0	0					1_to_1	identical gene model		1	1	1	1	0	GRC Housekeeping, Gap											0
Blood	ENSG00000207307	RNU6-145P	ENSG00000207307	CHM13_G0042144		RNU6-145P	snRNA	snRNA					0	0					1_to_1	identical gene model		1	1	1	1	0												0
Blood	ENSG00000207308	RNU6-878P	ENSG00000207308	CHM13_G0007935		RNU6-878P	snRNA	snRNA					0	0					1_to_1	identical gene model	0.992694	1	1	1	1	0												0
Blood	ENSG00000207309	RNU4-70P	ENSG00000207309	CHM13_G0048572		RNU4-70P	snRNA	snRNA					0	0					1_to_1	identical gene model		1	1	1	1	0												0
Blood	ENSG00000207310	RNU6-1127P	ENSG00000207310	CHM13_G0039540		RNU6-1127P	snRNA	snRNA					0	0					1_to_1	identical gene model		1	1	1	1	0												0
Blood	ENSG00000207312	RNU6-429P	ENSG00000207312	CHM13_G0043882		RNU6-429P	snRNA	snRNA					0	0					1_to_1	identical gene model		1	1	1	1	0												0
Blood	ENSG00000207313	SNORA2B	ENSG00000207313	CHM13_G0012209		SNORA2B	snoRNA	snoRNA					0	0					1_to_1	identical gene model		1	1	1	1	0												0
Blood	ENSG00000207316	Y_RNA	ENSG00000207316	CHM13_G0039183		Y_RNA	misc_RNA	misc_RNA					0	0					1_to_1	identical gene model		1	1	1	1	0												0
Blood	ENSG00000207317	Y_RNA	ENSG00000207317	CHM13_G0045739		AC010292.1	misc_RNA	misc_RNA					0	0					1_to_1	identical gene model		1	1	1	1	0									0	EFO_0000400	0.0028092	0
Blood	ENSG00000207318	RNU6-1184P	ENSG00000207318	CHM13_G0052465		RNU6-1184P	snRNA	snRNA					0	0					1_to_1	identical gene model		1	1	1	1	0												0
Blood	ENSG00000207319	Y_RNA	ENSG00000207319	CHM13_G0033444		Y_RNA	misc_RNA	misc_RNA					0	0					1_to_1	identical gene model		1	1	1	1	0												0
Blood	ENSG00000207320	Y_RNA	ENSG00000207320	CHM13_G0057592		Y_RNA	misc_RNA	misc_RNA					0	0					1_to_1	identical gene model		1	1	1	1	0												0
Blood	ENSG00000207321	RNU6-160P	ENSG00000207321	CHM13_G0003252		RNU6-160P	snRNA	snRNA					0	0					1_to_1	identical gene model		1	1	1	1	0												0
Blood	ENSG00000207322	RNU1-89P	ENSG00000207322	CHM13_G0042877		RNU1-89P	snRNA	snRNA					0	0					1_to_1	identical gene model		1	1	1	1	0												0
Blood	ENSG00000207323	RNU6-901P	ENSG00000207323	CHM13_G0040218		RNU6-901P	snRNA	snRNA					0	0					1_to_1	identical gene model		1	1	1	1	0												0
Blood	ENSG00000207325	RNY1P4	ENSG00000207325	CHM13_G0014572		RNY1P4	misc_RNA	misc_RNA					0	0					1_to_1	identical gene model		1	1	1	1	0												0
Blood	ENSG00000207326	Y_RNA	ENSG00000207326	CHM13_G0005311		Y_RNA	misc_RNA	misc_RNA					0	0					1_to_1	identical gene model		1	1	1	1	0									0	MONDO_0004979	0.0024619	0
Blood	ENSG00000207327	RNU6-883P	ENSG00000207327	CHM13_G0006655		RNU6-883P	snRNA	snRNA					0	0					1_to_1	identical gene model		1	1	1	1	0	GRC Housekeeping											0
Blood	ENSG00000207328	RNU6-636P	ENSG00000207328	CHM13_G0001158		RNU6-636P	snRNA	snRNA					0	0					1_to_1	identical gene model		1	1	1	1	0												0
Blood	ENSG00000207329	Y_RNA	ENSG00000207329	CHM13_G0056790		Y_RNA	misc_RNA	misc_RNA					0	0					1_to_1	identical gene model	0.991023	1	1	1	1	0												0
Blood	ENSG00000207330	RNU6-73P	ENSG00000207330	CHM13_G0014484		RNU6-73P	snRNA	snRNA					0	0					1_to_1	identical gene model		1	1	1	1	0												0
Blood	ENSG00000207331	RNU6-1263P	ENSG00000207331	CHM13_G0039273		RNU6-1263P	snRNA	snRNA					0	0					1_to_1	identical gene model		1	1	1	1	0												0
Blood	ENSG00000207332	RNU6-146P	ENSG00000207332	CHM13_G0057591		RNU6-146P	snRNA	snRNA					0	0					1_to_1	identical gene model		1	1	1	1	0												0
Blood	ENSG00000207333	RNU6-680P	ENSG00000207333	CHM13_G0044765		RNU6-680P	snRNA	snRNA					0	0					1_to_1	identical gene model		1	1	1	1	0												0
Blood	ENSG00000207334	RNU6-12P	ENSG00000207334	CHM13_G0054703		RNU6-12P	snRNA	snRNA					0	0					1_to_1	identical gene model		1	1	1	1	0	GRC Housekeeping											0
Blood	ENSG00000207336	RNU6-658P	ENSG00000207336	CHM13_G0044738		RNU6-658P	snRNA	snRNA					0	0					1_to_1	identical gene model		1	1	1	1	0												0
Blood	ENSG00000207338	RNU6-296P	ENSG00000207338	CHM13_G0051902		RNU6-296P	snRNA	snRNA					0	0					1_to_1	identical gene model		1	1	1	1	0												0
Blood	ENSG00000207339																									0												0
Blood	ENSG00000207340	RNVU1-1	ENSG00000207340	CHM13_G0002974		RNVU1-1	snRNA	snRNA					0	0					1_to_1	identical gene model		1	1	1	1	0	Gap, Missing sequence, Clone Problem, Path Problem								0	OBI_1110021;EFO_0000544	0.0088699	0
Blood	ENSG00000207341	RNA5SP64	ENSG00000207341	CHM13_G0003756		RNA5SP64	rRNA_pseudogene	rRNA_pseudogene					0	0					1_to_1	identical gene model		1	1	1	1	0												0
Blood	ENSG00000207342	Y_RNA	ENSG00000207342	CHM13_G0017198		AL133238.1	misc_RNA	misc_RNA					0	0					1_to_1	identical gene model		1	1	1	1	0												0
Blood	ENSG00000207343	RNU6-225P	ENSG00000207343	CHM13_G0036669		RNU6-225P	snRNA	snRNA					0	0					1_to_1	identical gene model	0.994156	1	1	1	1	0	Gap, Clone Problem											0
Blood	ENSG00000207344	SNORA22C	ENSG00000207344	CHM13_G0050899		SNORA22C	snoRNA	snoRNA					0	0					1_to_1	identical gene model		1	1	1	1	0												0
Blood	ENSG00000207345	RNU6-1222P	ENSG00000207345	CHM13_G0049286		RNU6-1222P	snRNA	snRNA					0	0					1_to_1	identical gene model		1	1	1	1	0												0
Blood	ENSG00000207347	RNU6-306P	ENSG00000207347	CHM13_G0005799		RNU6-306P	snRNA	snRNA					0	0					1_to_1	identical gene model		1	1	1	1	0	Variation, GRC Housekeeping											0
Blood	ENSG00000207349	RNVU1-17	ENSG00000207349	CHM13_G0002851		RNVU1-17	snRNA	snRNA					0	0					1_to_1	identical gene model		1	1	1	1	0	Gap, Clone Problem, Path Problem											0
Blood	ENSG00000207351	Y_RNA	ENSG00000207351	CHM13_G0040666		Y_RNA	misc_RNA	misc_RNA					0	0					1_to_1	identical gene model		1	1	1	1	0												0
Blood	ENSG00000207352	RNU6-540P	ENSG00000207352	CHM13_G0044568		RNU6-540P	snRNA	snRNA					0	0					1_to_1	identical gene model		1	1	1	1	0												0
Blood	ENSG00000207355	RNU6-1257P	ENSG00000207355	CHM13_G0034646		RNU6-1257P	snRNA	snRNA					0	0					1_to_1	identical gene model		1	1	1	1	0												0
Blood	ENSG00000207356	Y_RNA	ENSG00000207356	CHM13_G0001249		Y_RNA	misc_RNA	misc_RNA					0	0					1_to_1	identical gene model		1	1	1	1	0												0
Blood	ENSG00000207357	RNU6-2	ENSG00000207357	CHM13_G0027035		RNU6-2	snRNA	snRNA					0	0					1_to_1	identical gene model		1	1	1	1	0									0	EFO_0000616;EFO_0000691	0.0036958	0
Blood	ENSG00000207359	RNU6-925P	ENSG00000207359	CHM13_G0054293		RNU6-925P	snRNA	snRNA					0	0					1_to_1	identical gene model		1	1	1	1	0	GRC Housekeeping											0
Blood	ENSG00000207360	RNU6-14P	ENSG00000207360	CHM13_G0055396		RNU6-14P	snRNA	snRNA					0	0					1_to_1	identical gene model		1	1	1	1	0												0
Blood	ENSG00000207361	RNU6-178P	ENSG00000207361	CHM13_G0053335		RNU6-178P	snRNA	snRNA					0	0					1_to_1	identical gene model		1	1	1	1	0												0
Blood	ENSG00000207362	RNU6-422P	ENSG00000207362	CHM13_G0007196		RNU6-422P	snRNA	snRNA					0	0					1_to_1	identical gene model		1	1	1	1	0												0
Blood	ENSG00000207363	Y_RNA	ENSG00000207363	CHM13_G0059114		Y_RNA	misc_RNA	misc_RNA					0	0					1_to_1	identical gene model		1	1	1	1	0												0
Blood	ENSG00000207364	RNU6-939P	ENSG00000207364	CHM13_G0030567		RNU6-939P	snRNA	snRNA					0	0					1_to_1	identical gene model		1	1	1	1	0												0
Blood	ENSG00000207365	Y_RNA	ENSG00000207365	CHM13_G0013207		Y_RNA	misc_RNA	misc_RNA					0	0					1_to_1	identical gene model		1	1	1	1	0												0
Blood	ENSG00000207366	RNU6-297P	ENSG00000207366	CHM13_G0016408		RNU6-297P	snRNA	snRNA					0	0					1_to_1	identical gene model		1	1	1	1	0												0
Blood	ENSG00000207367	RNU6-29P	ENSG00000207367	CHM13_G0058222		RNU6-29P	snRNA	snRNA					0	0					1_to_1	identical gene model		1	1	1	1	0	Path Problem											0
Blood	ENSG00000207368	Y_RNA	ENSG00000207368	CHM13_G0040888		Y_RNA	misc_RNA	misc_RNA					0	0					1_to_1	identical gene model		1	1	1	1	0	Path Problem											0
Blood	ENSG00000207369	RNU6-665P	ENSG00000207369	CHM13_G0053682		RNU6-665P	snRNA	snRNA					0	0					1_to_1	identical gene model		1	1	1	1	0												0
Blood	ENSG00000207370	Y_RNA	ENSG00000207370	CHM13_G0040837		Y_RNA	misc_RNA	misc_RNA					0	0					1_to_1	identical gene model		1	1	1	1	0									0	EFO_1001841	0.051224	0
Blood	ENSG00000207371	Y_RNA	ENSG00000207371	CHM13_G0047846		Y_RNA	misc_RNA	misc_RNA					0	0					1_to_1	identical gene model		1	1	1	1	0	GRC Housekeeping											0
Blood	ENSG00000207375	SNORD116-23	ENSG00000207375	CHM13_G0018116		SNORD116-23	snoRNA	snoRNA					0	0					1_to_1	identical gene model		1	1	1	1	0	Gap, GRC Housekeeping											0
Blood	ENSG00000207378	RNU6-748P	ENSG00000207378	CHM13_G0054446		RNU6-748P	snRNA	snRNA					0	0					1_to_1	identical gene model		1	1	1	1	0	GRC Housekeeping											0
Blood	ENSG00000207379	Y_RNA	ENSG00000207379	CHM13_G0002283		Y_RNA	misc_RNA	misc_RNA					0	0					1_to_1	identical gene model	0.994375	1	1	1	1	0												0
Blood	ENSG00000207380	Y_RNA	ENSG00000207380	CHM13_G0034337		Y_RNA	misc_RNA	misc_RNA					0	0					1_to_1	identical gene model		1	1	1	1	0									0	EFO_0000519	0.01213	0
Blood	ENSG00000207381	RNU6-950P	ENSG00000207381	CHM13_G0012499		RNU6-950P	snRNA	snRNA					0	0					1_to_1	identical gene model		1	1	1	1	0												0
Blood	ENSG00000207382	Y_RNA	ENSG00000207382	CHM13_G0025035		Y_RNA	misc_RNA	misc_RNA					0	0					1_to_1	identical gene model		1	1	1	1	0	Gap											0
Blood	ENSG00000207383	Y_RNA	ENSG00000207383	CHM13_G0032032		Y_RNA	misc_RNA	misc_RNA					0	0					1_to_1	identical gene model		1	1	1	1	0	Path Problem											0
Blood	ENSG00000207384	Y_RNA	ENSG00000207384	CHM13_G0042917		AC024032.1	misc_RNA	misc_RNA					0	0					1_to_1	identical gene model		1	1	1	1	0												0
Blood	ENSG00000207385	RNU6-310P	ENSG00000207385	CHM13_G0041765		RNU6-310P	snRNA	snRNA					0	0					1_to_1	identical gene model		1	1	1	1	0				High Signal Region								0
Blood	ENSG00000207386	Y_RNA	ENSG00000207386	CHM13_G0033418		Y_RNA	misc_RNA	misc_RNA					0	0					1_to_1	identical gene model		1	1	1	1	0												0
Blood	ENSG00000207387	Y_RNA	ENSG00000207387	CHM13_G0012945		Y_RNA	misc_RNA	misc_RNA					0	0					1_to_1	identical gene model		1	1	1	1	0	Variation											0
Blood	ENSG00000207389	RNU1-4	ENSG00000207389	CHM13_G0000538	RNU1-4	RNU1-4	snRNA	snRNA					0	0			1	1	1_to_1	identical gene model		1	1	1	1	0	Gap			High Signal Region								0
Blood	ENSG00000207390	Y_RNA																								0												0
Blood	ENSG00000207391	Y_RNA	ENSG00000207391	CHM13_G0044839		Y_RNA	misc_RNA	misc_RNA					0	0					1_to_1	identical gene model		1	1	1	1	0									0	EFO_0000400	0.0032532	0
Blood	ENSG00000207392	SNORA20	ENSG00000207392	CHM13_G0049505		SNORA20	snoRNA	snoRNA					0	0					1_to_1	identical gene model	0.995443	1	1	1	1	0									0	EFO_0000616;EFO_0000182	0.0036958	0
Blood	ENSG00000207393	RNU6-136P	ENSG00000207393	CHM13_G0033641		RNU6-136P	snRNA	snRNA					0	0					1_to_1	identical gene model		1	1	1	1	0												0
Blood	ENSG00000207394	RNU6-1060P	ENSG00000207394	CHM13_G0047006		RNU6-1060P	snRNA	snRNA					0	0					1_to_1	identical gene model		1	1	1	1	0												0
Blood	ENSG00000207395	Y_RNA	ENSG00000207395	CHM13_G0019255		Y_RNA	misc_RNA	misc_RNA					0	0					1_to_1	identical gene model		1	1	1	1	0												0
Blood	ENSG00000207397	RNU6-1179P	ENSG00000207397	CHM13_G0028189		RNU6-1179P	snRNA	snRNA					0	0					1_to_1	identical gene model		1	1	1	1	0												0
Blood	ENSG00000207399	RNU6-1011P	ENSG00000207399	CHM13_G0054573		RNU6-1011P	snRNA	snRNA					0	0					1_to_1	identical gene model		1	1	1	1	0	GRC Housekeeping											0
Blood	ENSG00000207401	Y_RNA	ENSG00000207401	CHM13_G0056807		Y_RNA	misc_RNA	misc_RNA					0	0					1_to_1	identical gene model		1	1	1	1	0												0
Blood	ENSG00000207402	RNU6-959P	ENSG00000207402	CHM13_G0033173		RNU6-959P	snRNA	snRNA					0	0					1_to_1	identical gene model		1	1	1	1	0												0
Blood	ENSG00000207403	Y_RNA	ENSG00000207403	CHM13_G0048897		Y_RNA	misc_RNA	misc_RNA					0	0					1_to_1	identical gene model		1	1	1	1	0									0	EFO_0000673	0.0036208	0
Blood	ENSG00000207404	Y_RNA	ENSG00000207404	CHM13_G0045205		Y_RNA	misc_RNA	misc_RNA					0	0					1_to_1	identical gene model	0.992694	1	1	1	1	0												0
Blood	ENSG00000207405	SNORA64	ENSG00000207405	CHM13_G0020290		SNORA64	snoRNA	snoRNA					0	0			1	1	1_to_1	identical gene model		1	1	1	1	0									0	EFO_0000616	0.0014783	0
Blood	ENSG00000207406	SNORA41	ENSG00000207406	CHM13_G0033428		SNORA41	snoRNA	snoRNA					0	0			1	1	1_to_1	identical gene model		1	1	1	1	0	Variation								0	EFO_0000702	0.0022175	0
Blood	ENSG00000207407		ENSG00000207407	CHM13_G0008489		AC023950.1	snoRNA	snoRNA					0	0					1_to_1	identical gene model	0.994096	1	1	1	1	0												0
Blood	ENSG00000207408	Y_RNA	ENSG00000207408	CHM13_G0058384		AC245102.1	misc_RNA	misc_RNA					0	0					1_to_1	identical gene model		1	1	1	1	0	Path Problem											0
Blood	ENSG00000207410		ENSG00000207410	CHM13_G0025175		AC007448.1	snoRNA	snoRNA					0	0					1_to_1	identical gene model		1	1	1	1	0												0
Blood	ENSG00000207411	Y_RNA	ENSG00000207411	CHM13_G0030670		Y_RNA	misc_RNA	misc_RNA					0	0					1_to_1	identical gene model		1	1	1	1	0												0
Blood	ENSG00000207412	RNU6-455P	ENSG00000207412	CHM13_G0016198		RNU6-455P	snRNA	snRNA					0	0					1_to_1	identical gene model		1	1	1	1	0												0
Blood	ENSG00000207414	RNU6-768P	ENSG00000207414	CHM13_G0013364		RNU6-768P	snRNA	snRNA					0	0					1_to_1	identical gene model		1	1	1	1	0	Variation											0
Blood	ENSG00000207415	RNU6-1151P	ENSG00000207415	CHM13_G0052955		RNU6-1151P	snRNA	snRNA					0	0					1_to_1	identical gene model	0.990601	1	1	1	1	0	Variation, Path Problem											0
Blood	ENSG00000207416	Y_RNA	ENSG00000207416	CHM13_G0036101		AP000704.1	misc_RNA	misc_RNA					0	0					1_to_1	identical gene model		1	1	1	1	0												0
Blood	ENSG00000207417	Y_RNA	ENSG00000207417	CHM13_G0054088		AC103952.1	misc_RNA	misc_RNA					0	0					1_to_1	identical gene model		1	1	1	1	0									0	EFO_0000702	0.011751	0
Blood	ENSG00000207418																									0												0
Blood	ENSG00000207419		ENSG00000207419	CHM13_G0046861		AL022724.1	snoRNA	snoRNA					0	0					1_to_1	identical gene model		1	1	1	1	0												0
Blood	ENSG00000207420	Y_RNA	ENSG00000207420	CHM13_G0046434		Y_RNA	misc_RNA	misc_RNA					0	0					1_to_1	identical gene model		1	1	1	1	0												0
Blood	ENSG00000207421	SNORD38B	ENSG00000207421	CHM13_G0001418		SNORD38B	snoRNA	snoRNA					0	0					1_to_1	identical gene model		1	1	1	1	0												0
Blood	ENSG00000207422	RNU6-813P	ENSG00000207422	CHM13_G0049371		RNU6-813P	snRNA	snRNA					0	0					1_to_1	identical gene model		1	1	1	1	0												0
Blood	ENSG00000207425	Y_RNA	ENSG00000207425	CHM13_G0020713		Y_RNA	misc_RNA	misc_RNA					0	0					1_to_1	identical gene model		1	1	1	1	0	Unknown			High Signal Region								0
Blood	ENSG00000207426	Y_RNA	ENSG00000207426	CHM13_G0058912		Y_RNA	misc_RNA	misc_RNA					0	0					1_to_1	identical gene model		1	1	1	1	0												0
Blood	ENSG00000207428	RNU6-95P	ENSG00000207428	CHM13_G0041950		RNU6-95P	snRNA	snRNA					0	0					1_to_1	identical gene model		1	1	1	1	0	Gap											0
Blood	ENSG00000207430	U8	ENSG00000207430	CHM13_G0018302		AC026150.1	snoRNA	snoRNA					0	0					1_to_1	identical gene model		1	1	1	1	0	Missing sequence, Variation		High Signal Region	High Signal Region								0
Blood	ENSG00000207431	RNU6-906P	ENSG00000207431	CHM13_G0049268		RNU6-906P	snRNA	snRNA					0	0					1_to_1	identical gene model		1	1	1	1	0												0
Blood	ENSG00000207432	U8	ENSG00000207432	CHM13_G0018277		U8	snoRNA	snoRNA					0	0					1_to_1	identical gene model		1	1	1	1	0	Missing sequence, Variation		High Signal Region	High Signal Region								0
Blood	ENSG00000207433	RNU6-246P	ENSG00000207433	CHM13_G0055393		RNU6-246P	snRNA	snRNA					0	0					1_to_1	identical gene model		1	1	1	1	0												0
Blood	ENSG00000207434	RNU6-1072P	ENSG00000207434	CHM13_G0000417		RNU6-1072P	snRNA	snRNA					0	0					1_to_1	identical gene model		1	1	1	1	0	Missing sequence, Gap, Path Problem			High Signal Region								0
Blood	ENSG00000207435	RNU6-114P	ENSG00000207435	CHM13_G0057589		RNU6-114P	snRNA	snRNA					0	0					1_to_1	identical gene model		1	1	1	1	0												0
Blood	ENSG00000207438	Y_RNA	ENSG00000207438	CHM13_G0006515		Y_RNA	misc_RNA	misc_RNA					0	0					1_to_1	identical gene model		1	1	1	1	0	GRC Housekeeping											0
Blood	ENSG00000207439	Y_RNA	ENSG00000207439	CHM13_G0044559		Y_RNA	misc_RNA	misc_RNA					0	0					1_to_1	identical gene model		1	1	1	1	0												0
Blood	ENSG00000207440	RNU6-541P	ENSG00000207440	CHM13_G0016183		RNU6-541P	snRNA	snRNA					0	0					1_to_1	identical gene model		1	1	1	1	0												0
Blood	ENSG00000207441	RNU6-21P	ENSG00000207441	CHM13_G0021898		RNU6-21P	snRNA	snRNA					0	0					1_to_1	identical gene model		1	1	1	1	0												0
Blood	ENSG00000207442	SNORD116-6	ENSG00000207442	CHM13_G0018098		SNORD116-6	snoRNA	snoRNA					0	0					1_to_1	identical gene model		1	1	1	1	0	Gap, GRC Housekeeping											0
Blood	ENSG00000207443	RNU6-417P	ENSG00000207443	CHM13_G0050776		RNU6-417P	snRNA	snRNA					0	0					1_to_1	identical gene model		1	1	1	1	0												0
Blood	ENSG00000207444	SNORD56B	ENSG00000207444	CHM13_G0016903		SNORD56B	snoRNA	snoRNA					0	0					1_to_1	identical gene model		1	1	1	1	0												0
Blood	ENSG00000207445	SNORD15B	ENSG00000207445	CHM13_G0009979		SNORD15B	snoRNA	snoRNA	97.7	101.157	29.9	31.21	0	0			0	0	1_to_1	identical gene model		1	1	1	1	0												0
Blood	ENSG00000207448	RNU6-520P	ENSG00000207448	CHM13_G0042039		RNU6-520P	snRNA	snRNA					0	0					1_to_1	identical gene model		1	1	1	1	0	Gap											0
Blood	ENSG00000207449	RNU6-19P	ENSG00000207449	CHM13_G0019166		RNU6-19P	snRNA	snRNA					0	0					1_to_1	identical gene model		1	1	1	1	0	Clone Problem											0
Blood	ENSG00000207450	Y_RNA	ENSG00000207450	CHM13_G0053685		Y_RNA	misc_RNA	misc_RNA					0	0					1_to_1	identical gene model		1	1	1	1	0	Clone Problem								0	MONDO_0004979	0.0016484	0
Blood	ENSG00000207451	RNU6-291P	ENSG00000207451	CHM13_G0000348		RNU6-291P	snRNA	snRNA					0	0					1_to_1	identical gene model		1	1	1	1	0												0
Blood	ENSG00000207452	RNU6-606P	ENSG00000207452	CHM13_G0044962		RNU6-606P	snRNA	snRNA					0	0					1_to_1	identical gene model		1	1	1	1	0												0
Blood	ENSG00000207453	RNU6-535P	ENSG00000207453	CHM13_G0005588		RNU6-535P	snRNA	snRNA					0	0					1_to_1	identical gene model	0.992488	1	1	1	1	0	GRC Housekeeping											0
Blood	ENSG00000207454	RNU6-1104P	ENSG00000207454	CHM13_G0051582		RNU6-1104P	snRNA	snRNA					0	0					1_to_1	identical gene model		1	1	1	1	0												0
Blood	ENSG00000207455	RNU6-331P	ENSG00000207455	CHM13_G0037142		RNU6-331P	snRNA	snRNA					0	0					1_to_1	identical gene model		1	1	1	1	0	Clone Problem											0
Blood	ENSG00000207456	RNU6-997P	ENSG00000207456	CHM13_G0030817		RNU6-997P	snRNA	snRNA					0	0					1_to_1	identical gene model		1	1	1	1	0												0
Blood	ENSG00000207457	RNU6-476P	ENSG00000207457	CHM13_G0037553		RNU6-476P	snRNA	snRNA					0	0					1_to_1	identical gene model		1	1	1	1	0	Clone Problem											0
Blood	ENSG00000207458	RNY3P9	ENSG00000207458	CHM13_G0014669		RNY3P9	misc_RNA	misc_RNA					0	0					1_to_1	identical gene model		1	1	1	1	0												0
Blood	ENSG00000207459	RNU6-1311P	ENSG00000207459	CHM13_G0045593		RNU6-1311P	snRNA	snRNA					0	0					1_to_1	identical gene model		1	1	1	1	0												0
Blood	ENSG00000207460	SNORD116-19	ENSG00000207460	CHM13_G0018111		SNORD116-19	snoRNA	snoRNA					0	0					1_to_1	identical gene model		1	1	1	1	0	Gap, GRC Housekeeping											0
Blood	ENSG00000207461	RNU6-253P	ENSG00000207461	CHM13_G0048865		RNU6-253P	snRNA	snRNA					0	0					1_to_1	identical gene model		1	1	1	1	0												0
Blood	ENSG00000207462	RNU6-376P	ENSG00000207462	CHM13_G0010775		RNU6-376P	snRNA	snRNA					0	0					1_to_1	identical gene model		1	1	1	1	0	Clone Problem											0
Blood	ENSG00000207465																									0												0
Blood	ENSG00000207466	Y_RNA	ENSG00000207466	CHM13_G0001215		Y_RNA	misc_RNA	misc_RNA					0	0					1_to_1	identical gene model		1	1	1	1	0												0
Blood	ENSG00000207467	Y_RNA	ENSG00000207467	CHM13_G0012217		Y_RNA	misc_RNA	misc_RNA					0	0					1_to_1	identical gene model		1	1	1	1	0												0
Blood	ENSG00000207468	SNORA19	ENSG00000207468	CHM13_G0007510		SNORA19	snoRNA	snoRNA					0	0					1_to_1	identical gene model		1	1	1	1	0									0	EFO_0000311	0.0014783	0
Blood	ENSG00000207472	RNU6-41P	ENSG00000207472	CHM13_G0004105		RNU6-41P	snRNA	snRNA					0	0					1_to_1	identical gene model		1	1	1	1	0												0
Blood	ENSG00000207473	Y_RNA	ENSG00000207473	CHM13_G0006647		Y_RNA	misc_RNA	misc_RNA					0	0					1_to_1	identical gene model		1	1	1	1	0	GRC Housekeeping											0
Blood	ENSG00000207474	RNY1P7	ENSG00000207474	CHM13_G0014411		RNY1P7	misc_RNA	misc_RNA					0	0					1_to_1	identical gene model	0.994529	1	1	1	1	0												0
Blood	ENSG00000207475	SNORA80E	ENSG00000207475	CHM13_G0003411		SNORA80E	snoRNA	snoRNA					0	0					1_to_1	identical gene model		1	1	1	1	0									0	EFO_0003060	0.082083	0
Blood	ENSG00000207476	RNU6-286P	ENSG00000207476	CHM13_G0035665		RNU6-286P	snRNA	snRNA					0	0					1_to_1	identical gene model		1	1	1	1	0	GRC Housekeeping, Localization Problem											0
Blood	ENSG00000207477	RNU6-318P																								0												0
Blood	ENSG00000207480	Y_RNA	ENSG00000207480	CHM13_G0042325		Y_RNA	misc_RNA	misc_RNA					0	0					1_to_1	identical gene model		1	1	1	1	0												0
Blood	ENSG00000207481	Y_RNA	ENSG00000207481	CHM13_G0041634		Y_RNA	misc_RNA	misc_RNA					0	0					1_to_1	identical gene model		1	1	1	1	0												0
Blood	ENSG00000207483	RNU6-1067P	ENSG00000207483	CHM13_G0005927		RNU6-1067P	snRNA	snRNA					0	0					1_to_1	identical gene model		1	1	1	1	0	GRC Housekeeping											0
Blood	ENSG00000207484	Y_RNA	ENSG00000207484	CHM13_G0018865		AC090971.1	misc_RNA	misc_RNA					0	0					1_to_1	identical gene model		1	1	1	1	0												0
Blood	ENSG00000207486	RNU6-1044P	ENSG00000207486	CHM13_G0058663		RNU6-1044P	snRNA	snRNA					0	0					1_to_1	identical gene model		1	1	1	1	0												0
Blood	ENSG00000207488	Y_RNA	ENSG00000207488	CHM13_G0051293		Y_RNA	misc_RNA	misc_RNA					0	0					1_to_1	identical gene model		1	1	1	1	0									0	MONDO_0100096	0.0042329	0
Blood	ENSG00000207490	RNU6-987P	ENSG00000207490	CHM13_G0047052		RNU6-987P	snRNA	snRNA					0	0					1_to_1	identical gene model		1	1	1	1	0												0
Blood	ENSG00000207491																									0												0
Blood	ENSG00000207492	RNU6-713P	ENSG00000207492	CHM13_G0012040		RNU6-713P	snRNA	snRNA					0	0					1_to_1	identical gene model		1	1	1	1	0	Variation, Unknown											0
Blood	ENSG00000207493	SNORA46	ENSG00000207493	CHM13_G0021865		SNORA46	snoRNA	snoRNA					0	0					1_to_1	identical gene model		1	1	1	1	0									0	Orphanet_2495	0.0066524	0
Blood	ENSG00000207494	Y_RNA	ENSG00000207494	CHM13_G0007615		Y_RNA	misc_RNA	misc_RNA					0	0					1_to_1	identical gene model		1	1	1	1	0									0	MONDO_0100096	0.0049432	0
Blood	ENSG00000207495	RNY3P10	ENSG00000207495	CHM13_G0015078		RNY3P10	misc_RNA	misc_RNA					0	0					1_to_1	identical gene model	0.988157	1	1	1	1	0												0
Blood	ENSG00000207496	SNORA7A	ENSG00000207496	CHM13_G0038001		SNORA7A	snoRNA	snoRNA					0	0			1	1	1_to_1	identical gene model		1	1	1	1	0				High Signal Region					0	EFO_0000616	0.036198	0
Blood	ENSG00000207497	Y_RNA	ENSG00000207497	CHM13_G0043560		Y_RNA	misc_RNA	misc_RNA					0	0					1_to_1	exon_length_diff		1	1	1	1	0									0	MONDO_0100096	0.0071586	0
Blood	ENSG00000207499	Y_RNA	ENSG00000207499	CHM13_G0048657		AL109920.2	misc_RNA	misc_RNA					0	0					1_to_1	identical gene model		1	1	1	1	0												0
Blood	ENSG00000207500	SNORD102	ENSG00000207500	CHM13_G0014469		SNORD102	snoRNA	snoRNA					0	0					1_to_1	identical gene model		1	1	1	1	0												0
Blood	ENSG00000207501	RNVU1-14	ENSG00000207501	CHM13_G0002902		RNVU1-14	snRNA	snRNA					0	0			1	1	1_to_1	identical gene model		1	1	1	1	0	Gap, Missing sequence, Clone Problem, Path Problem			High Signal Region								0
Blood	ENSG00000207502		ENSG00000207502	CHM13_G0002695		AL592436.1	snoRNA	snoRNA					0	0					1_to_1	identical gene model	0.990012	1	1	1	1	0												0
Blood	ENSG00000207503		ENSG00000207503	CHM13_G0036190		AP001610.1	snoRNA	snoRNA					0	0					1_to_1	identical gene model	0.995028	1	1	1	1	0												0
Blood	ENSG00000207504	RNU6-1031P	ENSG00000207504	CHM13_G0001900		RNU6-1031P	snRNA	snRNA					0	0					1_to_1	identical gene model	0.984941	1	1	1	1	0												0
Blood	ENSG00000207505	RNU6-1105P	ENSG00000207505	CHM13_G0040742		RNU6-1105P	snRNA	snRNA					0	0					1_to_1	identical gene model		1	1	1	1	0												0
Blood	ENSG00000207507	RNU6-9	ENSG00000207507	CHM13_G0027024		RNU6-9	snRNA	snRNA					0	0					1_to_1	identical gene model		1	1	1	1	0	GRC Housekeeping											0
Blood	ENSG00000207508	RNU6-1237P	ENSG00000207508	CHM13_G0001256		RNU6-1237P	snRNA	snRNA					0	0					1_to_1	identical gene model		1	1	1	1	0												0
Blood	ENSG00000207511	RNU6-771P	ENSG00000207511	LOFF_G0000018		RNU6-771P	snRNA	snRNA					0	0					1_to_1	identical gene model		1	1	1	1	0	Gap, Path Problem			High Signal Region								0
Blood	ENSG00000207512	Y_RNA	ENSG00000207512	CHM13_G0038337		AP006241.1	misc_RNA	misc_RNA					0	0					1_to_1	identical gene model		1	1	1	1	0	Variation											0
Blood	ENSG00000207513	RNU1-3	ENSG00000207513		RNU1-3		snRNA						0				1		hg38_spec_gene			1		1		0	Gap											0
Blood	ENSG00000207514																									0												0
Blood	ENSG00000207515	RNU6-555P	ENSG00000207515	CHM13_G0058864		RNU6-555P	snRNA	snRNA					0	0					1_to_1	identical gene model		1	1	1	1	0												0
Blood	ENSG00000207516	SNORA41B	ENSG00000207516	CHM13_G0018737		SNORA41B	snoRNA	snoRNA					0	0					1_to_1	identical gene model		1	1	1	1	0												0
Blood	ENSG00000207518	RNU6-59P	ENSG00000207518	CHM13_G0014352		RNU6-59P	snRNA	snRNA					0	0					1_to_1	identical gene model		1	1	1	1	0												0
Blood	ENSG00000207523	SNORA66	ENSG00000207523	CHM13_G0002265		SNORA66	snoRNA	snoRNA					0	0					1_to_1	identical gene model	0.995477	1	1	1	1	0									0	EFO_0000495	0.0036958	0
Blood	ENSG00000207524	RNU6-33P	ENSG00000207524	CHM13_G0042338		RNU6-33P	snRNA	snRNA					0	0					1_to_1	identical gene model		1	1	1	1	0												0
Blood	ENSG00000207525	Y_RNA	ENSG00000207525	CHM13_G0022256		Y_RNA	misc_RNA	misc_RNA					0	0					1_to_1	identical gene model		1	1	1	1	0									0	MONDO_0100096	0.0091689	0
Blood	ENSG00000207546	MIR548C	ENSG00000207546	CHM13_G0012809		MIR548C	miRNA	miRNA					0	0					1_to_1	identical gene model		1	1	1	1	0									0	MONDO_0004979	0.0012155	0
Blood	ENSG00000207547	MIR25	ENSG00000207547	CHM13_G0051497		MIR25	miRNA	miRNA					0	0					1_to_1	identical gene model		1	1	1	1	0									0	EFO_0000621	0.0036958	0
Blood	ENSG00000207548	MIR217	ENSG00000207548	CHM13_G0030864		MIR217	miRNA	miRNA					0	0					1_to_1	identical gene model		1	1	1	1	0									0	EFO_0000342	0.059318	0
Blood	ENSG00000207549	MIR521-2	ENSG00000207549	CHM13_G0029557		MIR521-2	miRNA	miRNA					0	0					1_to_1	identical gene model		1	1	1	1	0												0
Blood	ENSG00000207550	MIR99B	ENSG00000207550	CHM13_G0029416		MIR99B	miRNA	miRNA					0	0					1_to_1	identical gene model		1	1	1	1	0												0
Blood	ENSG00000207551	MIR608	ENSG00000207551	CHM13_G0007216		MIR608	miRNA	miRNA					0	0					1_to_1	identical gene model		1	1	1	1	0									0	EFO_0000729	0.0022699	0
Blood	ENSG00000207552	MIR633	ENSG00000207552	CHM13_G0025044		MIR633	miRNA	miRNA					0	0					1_to_1	identical gene model		1	1	1	1	0	Gap											0
Blood	ENSG00000207553																									0												0
Blood	ENSG00000207554	MIR647	ENSG00000207554	CHM13_G0035590		MIR647	miRNA	miRNA					0	0			0	0	1_to_1	identical gene model		1	1	1	1	0												0
Blood	ENSG00000207555																									0												0
Blood	ENSG00000207556																									0												0
Blood	ENSG00000207558																									0												0
Blood	ENSG00000207559	MIR578	ENSG00000207559	CHM13_G0043312		MIR578	miRNA	miRNA					0	0					1_to_1	identical gene model		1	1	1	1	0												0
Blood	ENSG00000207561	MIR635	ENSG00000207561	CHM13_G0025217		MIR635	miRNA	miRNA					0	0					1_to_1	identical gene model		1	1	1	1	0	Localization Problem								0	EFO_0000729	0.0022116	0
Blood	ENSG00000207562	MIR34C	ENSG00000207562	CHM13_G0010578		MIR34C	miRNA	miRNA					0	0					1_to_1	identical gene model		1	1	1	1	0									0	EFO_0000519	0.0025871	0
Blood	ENSG00000207563	MIR23B	ENSG00000207563	CHM13_G0056535		MIR23B	miRNA	miRNA					0	0					1_to_1	identical gene model		1	1	1	1	0									0	EFO_0001075	0.0088699	0
Blood	ENSG00000207568	MIR203A	ENSG00000207568	CHM13_G0017666		MIR203A	miRNA	miRNA					0	0					1_to_1	identical gene model		1	1	1	1	0									0	Orphanet_552	0.057082	0
Blood	ENSG00000207569	MIR433	ENSG00000207569	CHM13_G0017465		MIR433	miRNA	miRNA					0	0					1_to_1	identical gene model		1	1	1	1	0												0
Blood	ENSG00000207571	MIR615	ENSG00000207571	CHM13_G0012480		MIR615	miRNA	miRNA					0	0					1_to_1	identical gene model		1	1	1	1	0									0	EFO_1001951	0.0036958	0
Blood	ENSG00000207572																									0												0
Blood	ENSG00000207573	MIR550A2	ENSG00000207573	CHM13_G0050268		MIR550A2	miRNA	miRNA					0	0					1_to_1	identical gene model		1	1	1	1	0												0
Blood	ENSG00000207574	MIR661	ENSG00000207574	CHM13_G0055105		MIR661	miRNA	miRNA					0	0					1_to_1	identical gene model		1	1	1	1	0	Path Problem, Clone Problem											0
Blood	ENSG00000207575	MIR649	ENSG00000207575	CHM13_G0036706		MIR649	miRNA	miRNA					0	0					1_to_1	identical gene model		1	1	1	1	0	Clone Problem											0
Blood	ENSG00000207577	MIR587	ENSG00000207577	CHM13_G0048668		MIR587	miRNA	miRNA					0	0					1_to_1	identical gene model		1	1	1	1	0	Unknown, Clone Problem, Missing sequence											0
Blood	ENSG00000207578	MIR583	ENSG00000207578	CHM13_G0045073		MIR583	miRNA	miRNA					0	0					1_to_1	identical gene model		1	1	1	1	0												0
Blood	ENSG00000207579	MIR662	ENSG00000207579	CHM13_G0020197		MIR662	miRNA	miRNA					0	0					1_to_1	identical gene model		1	1	1	1	0												0
Blood	ENSG00000207580	MIR526B	ENSG00000207580	CHM13_G0029544		MIR526B	miRNA	miRNA					0	0					1_to_1	identical gene model		1	1	1	1	0												0
Blood	ENSG00000207581	MIR199B	ENSG00000207581	CHM13_G0057125		MIR199B	miRNA	miRNA					0	0					1_to_1	identical gene model		1	1	1	1	0												0
Blood	ENSG00000207582	MIR30B	ENSG00000207582	CHM13_G0054947		MIR30B	miRNA	miRNA					0	0					1_to_1	identical gene model		1	1	1	1	0	GRC Housekeeping								0	EFO_1000961	0.057285	0
Blood	ENSG00000207583	MIR606	ENSG00000207583	CHM13_G0006724		MIR606	miRNA	miRNA					0	0					1_to_1	identical gene model		1	1	1	1	0	GRC Housekeeping											0
Blood	ENSG00000207584																									0												0
Blood	ENSG00000207585	MIR181D	ENSG00000207585	CHM13_G0027736		MIR181D	miRNA	miRNA					0	0					1_to_1	identical gene model		1	1	1	1	0									0	MONDO_0013497	0.061505	0
Blood	ENSG00000207586	MIR135A2	ENSG00000207586	CHM13_G0013314		MIR135A2	miRNA	miRNA					0	0					1_to_1	identical gene model		1	1	1	1	0												0
Blood	ENSG00000207587	MIR544A	ENSG00000207587	CHM13_G0017545		MIR544A	miRNA	miRNA					0	0					1_to_1	identical gene model		1	1	1	1	0	Variation								0	EFO_0000311;EFO_0000756	0.0036958	0
Blood	ENSG00000207588	MIR593	ENSG00000207588	CHM13_G0051959		MIR593	miRNA	miRNA					0	0					1_to_1	identical gene model		1	1	1	1	0									0	MONDO_0008903	0.0014783	0
Blood	ENSG00000207589	MIR508	ENSG00000207589	CHM13_G0059702		MIR508	miRNA	miRNA					0	0					1_to_1	identical gene model		1	1	1	1	0	Path Problem											0
Blood	ENSG00000207590	MIR215	ENSG00000207590	CHM13_G0004743		MIR215	miRNA	miRNA					0	0					1_to_1	identical gene model		1	1	1	1	0									0	EFO_0000280	0.028305	0
Blood	ENSG00000207594	MIR520A	ENSG00000207594	CHM13_G0029543		MIR520A	miRNA	miRNA					0	0					1_to_1	identical gene model		1	1	1	1	0												0
Blood	ENSG00000207595	MIR181A2	ENSG00000207595	CHM13_G0057031		MIR181A2	miRNA	miRNA					0	0					1_to_1	identical gene model		1	1	1	1	0												0
Blood	ENSG00000207597	MIR490	ENSG00000207597	CHM13_G0052158		MIR490	miRNA	miRNA					0	0					1_to_1	identical gene model		1	1	1	1	0									0	EFO_0000616;MONDO_0004986	0.0014783	0
Blood	ENSG00000207598	MIR124-3	ENSG00000207598	CHM13_G0035537		MIR124-3	miRNA	miRNA					0	0					1_to_1	identical gene model		1	1	1	1	0												0
Blood	ENSG00000207599	MIR520E	ENSG00000207599	CHM13_G0029536		MIR520E	miRNA	miRNA					0	0					1_to_1	identical gene model		1	1	1	1	0												0
Blood	ENSG00000207600	MIR598	ENSG00000207600	CHM13_G0052918		MIR598	miRNA	miRNA					0	0					1_to_1	identical gene model		1	1	1	1	0	Variation, Path Problem											0
Blood	ENSG00000207601																									0												0
Blood	ENSG00000207602																									0												0
Blood	ENSG00000207603																									0												0
Blood	ENSG00000207604	MIR206	ENSG00000207604	CHM13_G0048042		MIR206	miRNA	miRNA					0	0					1_to_1	identical gene model		1	1	1	1	0	GRC Housekeeping								0	EFO_0005318;MONDO_0004976	0.0029566	0
Blood	ENSG00000207605	MIR191	ENSG00000207605	CHM13_G0038629		MIR191	miRNA	miRNA					0	0					1_to_1	identical gene model		1	1	1	1	0												0
Blood	ENSG00000207606	MIR554	ENSG00000207606	CHM13_G0003155		MIR554	miRNA	miRNA					0	0					1_to_1	identical gene model		1	1	1	1	0									0	EFO_0000707	0.030528	0
Blood	ENSG00000207607	MIR200A	ENSG00000207607	CHM13_G0000041		MIR200A	miRNA	miRNA					0	0					1_to_1	identical gene model		1	1	1	1	0									0	EFO_0000182	0.0073916	0
Blood	ENSG00000207608	MIR127	ENSG00000207608	CHM13_G0017466		MIR127	miRNA	miRNA					0	0					1_to_1	identical gene model		1	1	1	1	0									0	EFO_0007443	0.03412	0
Blood	ENSG00000207609	MIR491	ENSG00000207609	CHM13_G0055451		MIR491	miRNA	miRNA					0	0					1_to_1	identical gene model		1	1	1	1	0									0	EFO_0000616	0.0051741	0
Blood	ENSG00000207611	MIR149	ENSG00000207611	CHM13_G0034087		MIR149	miRNA	miRNA					0	0					1_to_1	identical gene model	0.995506	1	1	1	1	0									0	EFO_0000326	0.0099095	0
Blood	ENSG00000207612	MIR604	ENSG00000207612	CHM13_G0005941		MIR604	miRNA	miRNA					0	0					1_to_1	identical gene model		1	1	1	1	0	GRC Housekeeping								0	EFO_0002496	0.042014	0
Blood	ENSG00000207613	MIR181C	ENSG00000207613	CHM13_G0027735		MIR181C	miRNA	miRNA					0	0					1_to_1	identical gene model		1	1	1	1	0												0
Blood	ENSG00000207614	MIR193A	ENSG00000207614	CHM13_G0023853		MIR193A	miRNA	miRNA					0	0					1_to_1	identical gene model		1	1	1	1	0									0	EFO_0000222	0.0022175	0
Blood	ENSG00000207615	MIR515-2	ENSG00000207615	CHM13_G0029540		MIR515-2	miRNA	miRNA					0	0					1_to_1	identical gene model		1	1	1	1	0												0
Blood	ENSG00000207616	MIR515-1	ENSG00000207616	CHM13_G0029537		MIR515-1	miRNA	miRNA					0	0					1_to_1	identical gene model		1	1	1	1	0												0
Blood	ENSG00000207617	MIR3074	ENSG00000207617	CHM13_G0056537		MIR3074	miRNA	miRNA					0	0					1_to_1	identical gene model		1	1	1	1	0												0
Blood	ENSG00000207619	MIR585	ENSG00000207619	CHM13_G0046279		MIR585	miRNA	miRNA					0	0					1_to_1	identical gene model		1	1	1	1	0												0
Blood	ENSG00000207620	MIR516A2	ENSG00000207620	CHM13_G0029581		MIR516A2	miRNA	miRNA					0	0					1_to_1	identical gene model		1	1	1	1	0												0
Blood	ENSG00000207621																									0												0
Blood	ENSG00000207622	MIR619	ENSG00000207622	CHM13_G0013519		MIR619	miRNA	miRNA					0	0					1_to_1	identical gene model		1	1	1	1	0	Missing sequence											0
Blood	ENSG00000207624	MIR194-1	ENSG00000207624	CHM13_G0004744		MIR194-1	miRNA	miRNA					0	0					1_to_1	identical gene model		1	1	1	1	0									0	EFO_0000729	0.015153	0
Blood	ENSG00000207625	MIR128-2	ENSG00000207625	CHM13_G0038281		MIR128-2	miRNA	miRNA					0	0					1_to_1	identical gene model		1	1	1	1	0									0	Orphanet_88616	0.075687	0
Blood	ENSG00000207626	MIR562	ENSG00000207626	CHM13_G0033906		MIR562	miRNA	miRNA					0	0					1_to_1	identical gene model		1	1	1	1	0												0
Blood	ENSG00000207627	MIR581	ENSG00000207627	CHM13_G0044397		MIR581	miRNA	miRNA					0	0					1_to_1	identical gene model		1	1	1	1	0												0
Blood	ENSG00000207628	MIR651	ENSG00000207628	CHM13_G0057620		MIR651	miRNA	miRNA					0	0					1_to_1	identical gene model		1	1	1	1	0												0
Blood	ENSG00000207629	MIR526A1	ENSG00000207629	CHM13_G0029551		MIR526A1	miRNA	miRNA					0	0					1_to_1	identical gene model		1	1	1	1	0												0
Blood	ENSG00000207630	MIR7-3	ENSG00000207630	CHM13_G0027254		MIR7-3	miRNA	miRNA					0	0					1_to_1	identical gene model		1	1	1	1	0									0	MONDO_0009595	0.0014783	0
Blood	ENSG00000207631	MIR641	ENSG00000207631	CHM13_G0028732		MIR641	miRNA	miRNA					0	0					1_to_1	identical gene model		1	1	1	1	0												0
Blood	ENSG00000207632	MIR588	ENSG00000207632	CHM13_G0048951		MIR588	miRNA	miRNA					0	0					1_to_1	identical gene model		1	1	1	1	0												0
Blood	ENSG00000207633	MIR505	ENSG00000207633	CHM13_G0059617		MIR505	miRNA	miRNA					0	0					1_to_1	identical gene model		1	1	1	1	0	Path Problem								0	MONDO_0014137	0.075064	0
Blood	ENSG00000207634	MIR521-1	ENSG00000207634	CHM13_G0029573		MIR521-1	miRNA	miRNA					0	0					1_to_1	identical gene model		1	1	1	1	0												0
Blood	ENSG00000207635	MIR499A	ENSG00000207635	CHM13_G0034865		MIR499A	miRNA	miRNA					0	0					1_to_1	identical gene model		1	1	1	1	0									0	EFO_0005318	0.013192	0
Blood	ENSG00000207636																									0												0
Blood	ENSG00000207637	MIR595	ENSG00000207637	CHM13_G0052697		MIR595	miRNA	miRNA					0	0					1_to_1	identical gene model		1	1	1	1	0									0	EFO_0000702	0.0098735	0
Blood	ENSG00000207638	MIR99A	ENSG00000207638	CHM13_G0035734		MIR99A	miRNA	miRNA					0	0					1_to_1	identical gene model		1	1	1	1	0	GRC Housekeeping								0	MONDO_0004975	0.0022175	0
Blood	ENSG00000207639	MIR193B	ENSG00000207639	CHM13_G0020690		MIR193B	miRNA	miRNA					0	0					1_to_1	identical gene model		1	1	1	1	0									0	EFO_0000616	0.0022175	0
Blood	ENSG00000207641	MIR510	ENSG00000207641	CHM13_G0059707		MIR510	miRNA	miRNA					0	0					1_to_1	identical gene model		1	1	1	1	0	Path Problem											0
Blood	ENSG00000207642	MIR571	ENSG00000207642	CHM13_G0041037		MIR571	miRNA	miRNA					0	0					1_to_1	identical gene model		1	1	1	1	0									0	MONDO_0004979	0.0013572	0
Blood	ENSG00000207643																									0												0
Blood	ENSG00000207644	MIR512-2	ENSG00000207644	CHM13_G0029533		MIR512-2	miRNA	miRNA					0	0					1_to_1	identical gene model		1	1	1	1	0												0
Blood	ENSG00000207645	MIR512-1	ENSG00000207645	CHM13_G0029532		MIR512-1	miRNA	miRNA					0	0					1_to_1	identical gene model		1	1	1	1	0												0
Blood	ENSG00000207646	MIR655	ENSG00000207646	CHM13_G0017546		MIR655	miRNA	miRNA					0	0					1_to_1	identical gene model		1	1	1	1	0	Variation								0	EFO_0005922	0.0034517	0
Blood	ENSG00000207647	MIR153-1	ENSG00000207647	CHM13_G0033689		MIR153-1	miRNA	miRNA					0	0					1_to_1	identical gene model		1	1	1	1	0												0
Blood	ENSG00000207648																									0												0
Blood	ENSG00000207649	MIR138-2	ENSG00000207649	CHM13_G0021793		MIR138-2	miRNA	miRNA					0	0					1_to_1	identical gene model		1	1	1	1	0									0	EFO_0000616	0.0036958	0
Blood	ENSG00000207650	MIR570	ENSG00000207650	CHM13_G0040913		MIR570	miRNA	miRNA					0	0					1_to_1	identical gene model		1	1	1	1	0	Gap		High Signal Region	High Signal Region								0
Blood	ENSG00000207651	MIR28	ENSG00000207651	CHM13_G0040785		MIR28	miRNA	miRNA					0	0					1_to_1	identical gene model		1	1	1	1	0									0	EFO_0000616	0.0014783	0
Blood	ENSG00000207652	MIR621	ENSG00000207652	CHM13_G0014678		MIR621	miRNA	miRNA					0	0					1_to_1	identical gene model		1	1	1	1	0									0	EFO_0000384	0.0018137	0
Blood	ENSG00000207653	MIR558	ENSG00000207653	CHM13_G0030508		MIR558	miRNA	miRNA					0	0					1_to_1	identical gene model		1	1	1	1	0												0
Blood	ENSG00000207654	MIR128-1	ENSG00000207654	CHM13_G0032452		MIR128-1	miRNA	miRNA					0	0					1_to_1	identical gene model		1	1	1	1	0	Path Problem								0	EFO_0000616	0.0036958	0
Blood	ENSG00000207656	MIR489	ENSG00000207656	CHM13_G0051346		MIR489	miRNA	miRNA					0	0					1_to_1	identical gene model		1	1	1	1	0												0
Blood	ENSG00000207688	MIR548AA2	ENSG00000207688	CHM13_G0025181		MIR548AA2	miRNA	miRNA					0	0					1_to_1	identical gene model		1	1	1	1	0												0
Blood	ENSG00000207689	MIR548A2	ENSG00000207689	CHM13_G0049099		MIR548A2	miRNA	miRNA					0	0					1_to_1	identical gene model		1	1	1	1	0												0
Blood	ENSG00000207690																									0												0
Blood	ENSG00000207691	MIR183	ENSG00000207691	CHM13_G0052033		MIR183	miRNA	miRNA					0	0					1_to_1	identical gene model		1	1	1	1	0									0	EFO_0000311	0.0040654	0
Blood	ENSG00000207692	MIR592	ENSG00000207692	CHM13_G0051942		MIR592	miRNA	miRNA					0	0					1_to_1	identical gene model		1	1	1	1	0												0
Blood	ENSG00000207693	MIR602	ENSG00000207693	CHM13_G0057484		MIR602	miRNA	miRNA					0	0					1_to_1	identical gene model		1	1	1	1	0									0	MONDO_0012455	0.0073916	0
Blood	ENSG00000207695	MIR184	ENSG00000207695	CHM13_G0019545		MIR184	miRNA	miRNA					0	0					1_to_1	identical gene model		1	1	1	1	0					1	EDICT syndrome	3	known_molec_cause	0	MONDO_0013678	0.61645	0
Blood	ENSG00000207696	MIR659	ENSG00000207696	CHM13_G0037399		MIR659	miRNA	miRNA					0	0					1_to_1	identical gene model		1	1	1	1	0	Clone Problem											0
Blood	ENSG00000207697	MIR573	ENSG00000207697	CHM13_G0041438		MIR573	miRNA	miRNA					0	0					1_to_1	identical gene model		1	1	1	1	0									0	EFO_0000729	0.0019234	0
Blood	ENSG00000207698	MIR32	ENSG00000207698	CHM13_G0056785		MIR32	miRNA	miRNA					0	0					1_to_1	identical gene model		1	1	1	1	0									0	EFO_0000571	0.011234	0
Blood	ENSG00000207699	MIR518A2	ENSG00000207699	CHM13_G0029569		MIR518A2	miRNA	miRNA					0	0					1_to_1	identical gene model		1	1	1	1	0									0	EFO_0000519	0.010337	0
Blood	ENSG00000207701	MIR597	ENSG00000207701	CHM13_G0052947		MIR597	miRNA	miRNA					0	0					1_to_1	identical gene model		1	1	1	1	0	Variation, Path Problem											0
Blood	ENSG00000207702	MIR211	ENSG00000207702	CHM13_G0018324		MIR211	miRNA	miRNA					0	0					1_to_1	identical gene model		1	1	1	1	0	Missing sequence, Variation								0	EFO_0000756	0.014044	0
Blood	ENSG00000207703	MIR7-2	ENSG00000207703	CHM13_G0019785		MIR7-2	miRNA	miRNA					0	0					1_to_1	identical gene model		1	1	1	1	0												0
Blood	ENSG00000207704	MIR548AA1	ENSG00000207704	CHM13_G0054772		MIR548AA1	miRNA	miRNA					0	0					1_to_1	identical gene model		1	1	1	1	0	GRC Housekeeping											0
Blood	ENSG00000207705	MIR129-1	ENSG00000207705	CHM13_G0051960		MIR129-1	miRNA	miRNA					0	0					1_to_1	identical gene model		1	1	1	1	0												0
Blood	ENSG00000207706	MIR518F	ENSG00000207706	CHM13_G0029548		MIR518F	miRNA	miRNA					0	0					1_to_1	identical gene model		1	1	1	1	0									0	EFO_0003060	0.030734	0
Blood	ENSG00000207707																									0												0
Blood	ENSG00000207708	MIR141	ENSG00000207708	CHM13_G0011365		MIR141	miRNA	miRNA					0	0					1_to_1	identical gene model		1	1	1	1	0	Variation, Clone Problem								0	EFO_0000641	0.014303	0
Blood	ENSG00000207709																									0												0
Blood	ENSG00000207710																									0												0
Blood	ENSG00000207711	MIR525	ENSG00000207711	CHM13_G0029546		MIR525	miRNA	miRNA					0	0					1_to_1	identical gene model		1	1	1	1	0									0	EFO_0003060	0.030734	0
Blood	ENSG00000207712	MIR627	ENSG00000207712	CHM13_G0018601		MIR627	miRNA	miRNA					0	0					1_to_1	identical gene model		1	1	1	1	0												0
Blood	ENSG00000207713	MIR200C	ENSG00000207713	CHM13_G0011364		MIR200C	miRNA	miRNA					0	0					1_to_1	identical gene model		1	1	1	1	0	Variation, Clone Problem								0	EFO_0000729	0.013225	0
Blood	ENSG00000207714	MIR584	ENSG00000207714	CHM13_G0045986		MIR584	miRNA	miRNA					0	0					1_to_1	identical gene model		1	1	1	1	0									0	EFO_0004143;MONDO_0011113	0.14783	0
Blood	ENSG00000207715																									0												0
Blood	ENSG00000207716	MIR572	ENSG00000207716	CHM13_G0041314		MIR572	miRNA	miRNA					0	0					1_to_1	identical gene model		1	1	1	1	0												0
Blood	ENSG00000207717	MIR551B	ENSG00000207717	CHM13_G0040409		MIR551B	miRNA	miRNA					0	0					1_to_1	identical gene model		1	1	1	1	0												0
Blood	ENSG00000207719	MIR623	ENSG00000207719	CHM13_G0015397		MIR623	miRNA	miRNA					0	0					1_to_1	identical gene model		1	1	1	1	0												0
Blood	ENSG00000207720																									0												0
Blood	ENSG00000207721	MIR186	ENSG00000207721	CHM13_G0001955		MIR186	miRNA	miRNA					0	0					1_to_1	identical gene model		1	1	1	1	0												0
Blood	ENSG00000207722	MIR520B	ENSG00000207722	CHM13_G0029549		MIR520B	miRNA	miRNA					0	0					1_to_1	identical gene model		1	1	1	1	0												0
Blood	ENSG00000207725	MIR222	ENSG00000207725	CHM13_G0058099		MIR222	miRNA	miRNA					0	0					1_to_1	identical gene model		1	1	1	1	0	Path Problem								0	EFO_0000182	0.0025871	0
Blood	ENSG00000207726	MIR455	ENSG00000207726	CHM13_G0056882		MIR455	miRNA	miRNA					0	0					1_to_1	identical gene model		1	1	1	1	0									0	Orphanet_85197	0.055657	0
Blood	ENSG00000207728	MIR449B	ENSG00000207728	CHM13_G0044422		MIR449B	miRNA	miRNA					0	0					1_to_1	identical gene model		1	1	1	1	0												0
Blood	ENSG00000207729	MIR556	ENSG00000207729	CHM13_G0003691		MIR556	miRNA	miRNA					0	0					1_to_1	identical gene model		1	1	1	1	0												0
Blood	ENSG00000207730	MIR200B	ENSG00000207730	CHM13_G0000040		MIR200B	miRNA	miRNA					0	0					1_to_1	identical gene model		1	1	1	1	0									0	EFO_0000616	0.0029566	0
Blood	ENSG00000207731	MIR506	ENSG00000207731	CHM13_G0059700		MIR506	miRNA	miRNA					0	0					1_to_1	identical gene model		1	1	1	1	0	Path Problem								0	EFO_0000616	0.0014783	0
Blood	ENSG00000207732	MIR218-1	ENSG00000207732	CHM13_G0041412		MIR218-1	miRNA	miRNA					0	0					1_to_1	identical gene model		1	1	1	1	0									0	EFO_0001071	0.020283	0
Blood	ENSG00000207733																									0												0
Blood	ENSG00000207734	MIR517A	ENSG00000207734	CHM13_G0029555		MIR517A	miRNA	miRNA					0	0					1_to_1	identical gene model		1	1	1	1	0												0
Blood	ENSG00000207735	MIR520D	ENSG00000207735	CHM13_G0029559		MIR520D	miRNA	miRNA					0	0					1_to_1	identical gene model		1	1	1	1	0												0
Blood	ENSG00000207736	MIR657	ENSG00000207736	CHM13_G0025585		MIR657	miRNA	miRNA					0	0					1_to_1	identical gene model		1	1	1	1	0	Localization Problem											0
Blood	ENSG00000207737	MIR181B2	ENSG00000207737	CHM13_G0057032		MIR181B2	miRNA	miRNA					0	0					1_to_1	identical gene model		1	1	1	1	0												0
Blood	ENSG00000207738	MIR520C	ENSG00000207738	CHM13_G0029552		MIR520C	miRNA	miRNA					0	0					1_to_1	identical gene model		1	1	1	1	0												0
Blood	ENSG00000207739	MIR218-2	ENSG00000207739	CHM13_G0046274		MIR218-2	miRNA	miRNA					0	0					1_to_1	identical gene model		1	1	1	1	0												0
Blood	ENSG00000207741	MIR590	ENSG00000207741	CHM13_G0051073		MIR590	miRNA	miRNA					0	0					1_to_1	identical gene model		1	1	1	1	0	Gap, Path Problem								0	EFO_0000319	0.0014783	0
Blood	ENSG00000207742	MIR487A	ENSG00000207742	CHM13_G0017547		MIR487A	miRNA	miRNA					0	0					1_to_1	identical gene model		1	1	1	1	0	Variation											0
Blood	ENSG00000207743	MIR495	ENSG00000207743	CHM13_G0017531		MIR495	miRNA	miRNA					0	0					1_to_1	identical gene model		1	1	1	1	0	Variation											0
Blood	ENSG00000207744	MIR10B	ENSG00000207744	CHM13_G0032952		MIR10B	miRNA	miRNA					0	0					1_to_1	identical gene model		1	1	1	1	0									0	EFO_0000311	0.0048199	0
Blood	ENSG00000207746	MIR575	ENSG00000207746	CHM13_G0042234		MIR575	miRNA	miRNA					0	0					1_to_1	identical gene model		1	1	1	1	0												0
Blood	ENSG00000207747																									0												0
Blood	ENSG00000207749	MIR299	ENSG00000207749	CHM13_G0017521		MIR299	miRNA	miRNA					0	0					1_to_1	identical gene model		1	1	1	1	0	Variation											0
Blood	ENSG00000207750	MIR553	ENSG00000207750	CHM13_G0002395		MIR553	miRNA	miRNA					0	0					1_to_1	identical gene model		1	1	1	1	0												0
Blood	ENSG00000207751		ENSG00000207751	CHM13_G0036750	AP000553.1	AP000553.1	lncRNA	lncRNA	0.72186	0.811047	0.525	0.58	1	1	-0.0385439	1.8032e-135	0.439374	0.439374	1_to_1	identical gene model	0.999736	7	7	1	1	0	Clone Problem											0
Blood	ENSG00000207752	MIR199A1	ENSG00000207752	CHM13_G0027548		MIR199A1	miRNA	miRNA					0	0					1_to_1	identical gene model		1	1	1	1	0												0
Blood	ENSG00000207753																									0												0
Blood	ENSG00000207754	MIR487B	ENSG00000207754	CHM13_G0017542		MIR487B	miRNA	miRNA					0	0					1_to_1	identical gene model		1	1	1	1	0	Variation											0
Blood	ENSG00000207755	MIR450A2	ENSG00000207755	CHM13_G0059498		MIR450A2	miRNA	miRNA					0	0					1_to_1	identical gene model		1	1	1	1	0												0
Blood	ENSG00000207756	MIR580	ENSG00000207756	CHM13_G0044188		MIR580	miRNA	miRNA					0	0					1_to_1	identical gene model		1	1	1	1	0									0	EFO_0000729	0.0024556	0
Blood	ENSG00000207757	MIR93	ENSG00000207757	CHM13_G0051498		MIR93	miRNA	miRNA					0	0					1_to_1	identical gene model		1	1	1	1	0									0	EFO_0000519	0.0036958	0
Blood	ENSG00000207758	MIR532	ENSG00000207758	CHM13_G0058280		MIR532	miRNA	miRNA					0	0					1_to_1	identical gene model		1	1	1	1	0	Path Problem											0
Blood	ENSG00000207759	MIR181A1	ENSG00000207759	CHM13_G0004288		MIR181A1	miRNA	miRNA					0	0					1_to_1	identical gene model		1	1	1	1	0									0	EFO_0000220	0.012766	0
Blood	ENSG00000207761	MIR329-1	ENSG00000207761	CHM13_G0017526		MIR329-1	miRNA	miRNA					0	0					1_to_1	identical gene model		1	1	1	1	0	Variation											0
Blood	ENSG00000207762	MIR329-2	ENSG00000207762	CHM13_G0017527		MIR329-2	miRNA	miRNA					0	0					1_to_1	identical gene model		1	1	1	1	0	Variation											0
Blood	ENSG00000207763	MIR617	ENSG00000207763	CHM13_G0013077		MIR617	miRNA	miRNA					0	0					1_to_1	identical gene model		1	1	1	1	0												0
Blood	ENSG00000207764																									0												0
Blood	ENSG00000207765																									0												0
Blood	ENSG00000207766	MIR626	ENSG00000207766	CHM13_G0018580		MIR626	miRNA	miRNA					0	0					1_to_1	identical gene model		1	1	1	1	0												0
Blood	ENSG00000207767	MIR516A1	ENSG00000207767	CHM13_G0029578		MIR516A1	miRNA	miRNA					0	0					1_to_1	identical gene model		1	1	1	1	0									0	EFO_0003060	0.028975	0
Blood	ENSG00000207768	MIR188	ENSG00000207768	CHM13_G0058281		MIR188	miRNA	miRNA					0	0					1_to_1	identical gene model		1	1	1	1	0	Path Problem								0	Orphanet_93160	0.048834	0
Blood	ENSG00000207769	MIR586	ENSG00000207769	CHM13_G0047958		MIR586	miRNA	miRNA					0	0					1_to_1	identical gene model		1	1	1	1	0	GRC Housekeeping											0
Blood	ENSG00000207770																									0												0
Blood	ENSG00000207771	MIR550A1	ENSG00000207771	CHM13_G0050227		MIR550A1	miRNA	miRNA					0	0					1_to_1	identical gene model		1	1	1	1	0												0
Blood	ENSG00000207773	MIR642A	ENSG00000207773	CHM13_G0029016		MIR642A	miRNA	miRNA					0	0					1_to_1	identical gene model		1	1	1	1	0									0	MONDO_0004979	0.0015607	0
Blood	ENSG00000207775	MIR548A1	ENSG00000207775	CHM13_G0046961		MIR548A1	miRNA	miRNA					0	0					1_to_1	identical gene model		1	1	1	1	0												0
Blood	ENSG00000207776	MIR551A	ENSG00000207776	CHM13_G0000154		MIR551A	miRNA	miRNA					0	0					1_to_1	identical gene model		1	1	1	1	0												0
Blood	ENSG00000207778	MIR3591	ENSG00000207778	CHM13_G0026638		MIR3591	miRNA	miRNA					0	0					1_to_1	identical gene model		1	1	1	1	0												0
Blood	ENSG00000207779	MIR15B	ENSG00000207779	CHM13_G0040334		MIR15B	miRNA	miRNA					0	0					1_to_1	identical gene model		1	1	1	1	0												0
Blood	ENSG00000207780	MIR648	ENSG00000207780	CHM13_G0036551		MIR648	miRNA	miRNA					0	0					1_to_1	identical gene model		1	1	1	1	0	Clone Problem											0
Blood	ENSG00000207781	MIR625	ENSG00000207781	CHM13_G0016772		MIR625	miRNA	miRNA					0	0					1_to_1	identical gene model		1	1	1	1	0									0	EFO_0005922	0.0073916	0
Blood	ENSG00000207782	MIR150	ENSG00000207782	CHM13_G0029245		MIR150	miRNA	miRNA					0	0					1_to_1	identical gene model		1	1	1	1	0									0	Orphanet_179006	0.068355	0
Blood	ENSG00000207783																									0												0
Blood	ENSG00000207784	MIR542	ENSG00000207784	CHM13_G0059499		MIR542	miRNA	miRNA					0	0					1_to_1	identical gene model		1	1	1	1	0												0
Blood	ENSG00000207785	MIR500A	ENSG00000207785	CHM13_G0058282		MIR500A	miRNA	miRNA					0	0					1_to_1	identical gene model		1	1	1	1	0	Path Problem											0
Blood	ENSG00000207788	MIR519C	ENSG00000207788	CHM13_G0029541		MIR519C	miRNA	miRNA					0	0					1_to_1	identical gene model		1	1	1	1	0												0
Blood	ENSG00000207789	MIR26A2	ENSG00000207789	CHM13_G0012706		MIR26A2	miRNA	miRNA					0	0					1_to_1	identical gene model		1	1	1	1	0												0
Blood	ENSG00000207797	MIR187	ENSG00000207797	CHM13_G0026344		MIR187	miRNA	miRNA					0	0					1_to_1	identical gene model		1	1	1	1	0									0	EFO_0000311	0.0036958	0
Blood	ENSG00000207798	MIR216A	ENSG00000207798	CHM13_G0030865		MIR216A	miRNA	miRNA					0	0					1_to_1	identical gene model		1	1	1	1	0									0	EFO_0000342	0.059318	0
Blood	ENSG00000207799	MIR520G	ENSG00000207799	CHM13_G0029561		MIR520G	miRNA	miRNA					0	0					1_to_1	identical gene model		1	1	1	1	0												0
Blood	ENSG00000207800	MIR504	ENSG00000207800	CHM13_G0059606		MIR504	miRNA	miRNA					0	0					1_to_1	identical gene model		1	1	1	1	0												0
Blood	ENSG00000207802	MIR646	ENSG00000207802	CHM13_G0035458		MIR646	miRNA	miRNA					0	0					1_to_1	identical gene model	0.979957	1	1	1	1	0												0
Blood	ENSG00000207803	MIR518A1	ENSG00000207803	CHM13_G0029565		MIR518A1	miRNA	miRNA					0	0					1_to_1	identical gene model		1	1	1	1	0												0
Blood	ENSG00000207804	MIR599	ENSG00000207804	CHM13_G0054465		MIR599	miRNA	miRNA					0	0					1_to_1	identical gene model		1	1	1	1	0	GRC Housekeeping											0
Blood	ENSG00000207805	MIR483	ENSG00000207805	CHM13_G0007927		MIR483	miRNA	miRNA					0	0					1_to_1	identical gene model		1	1	1	1	0												0
Blood	ENSG00000207806																									0												0
Blood	ENSG00000207807	MIR95	ENSG00000207807	CHM13_G0041227		MIR95	miRNA	miRNA					0	0					1_to_1	identical gene model		1	1	1	1	0									0	EFO_0001071	0.017208	0
Blood	ENSG00000207808	MIR27A	ENSG00000207808	CHM13_G0027732		MIR27A	miRNA	miRNA					0	0					1_to_1	identical gene model	0.992274	1	1	1	1	0									0	EFO_0000311	0.013644	0
Blood	ENSG00000207810	MIR519E	ENSG00000207810	CHM13_G0029538		MIR519E	miRNA	miRNA					0	0					1_to_1	identical gene model		1	1	1	1	0												0
Blood	ENSG00000207811	MIR34B	ENSG00000207811	CHM13_G0010577		MIR34B	miRNA	miRNA					0	0					1_to_1	identical gene model		1	1	1	1	0									0	EFO_0001378	0.0068064	0
Blood	ENSG00000207812																									0												0
Blood	ENSG00000207813	MIR605	ENSG00000207813	CHM13_G0006365		MIR605	miRNA	miRNA					0	0					1_to_1	identical gene model		1	1	1	1	0	GRC Housekeeping											0
Blood	ENSG00000207814	MIR147A	ENSG00000207814	CHM13_G0056936		MIR147A	miRNA	miRNA					0	0					1_to_1	identical gene model		1	1	1	1	0									0	EFO_0000400	0.0041203	0
Blood	ENSG00000207815	MIR563	ENSG00000207815	CHM13_G0038068		MIR563	miRNA	miRNA					0	0					1_to_1	identical gene model		1	1	1	1	0												0
Blood	ENSG00000207816	MIR124-2	ENSG00000207816	CHM13_G0053916		MIR124-2	miRNA	miRNA					0	0					1_to_1	identical gene model		1	1	1	1	0									0	MONDO_0010722	0.051734	0
Blood	ENSG00000207817																									0												0
Blood	ENSG00000207818	MIR105-2	ENSG00000207818	CHM13_G0059802		MIR105-2	miRNA	miRNA					0	0					1_to_1	identical gene model		1	1	1	1	0												0
Blood	ENSG00000207819																									0												0
Blood	ENSG00000207820	MIR545	ENSG00000207820	CHM13_G0058702		MIR545	miRNA	miRNA					0	0					1_to_1	identical gene model		1	1	1	1	0												0
Blood	ENSG00000207821	MIR640	ENSG00000207821	CHM13_G0028040		MIR640	miRNA	miRNA					0	0					1_to_1	identical gene model		1	1	1	1	0												0
Blood	ENSG00000207825	MIR519B	ENSG00000207825	CHM13_G0029545		MIR519B	miRNA	miRNA					0	0					1_to_1	identical gene model		1	1	1	1	0												0
Blood	ENSG00000207826	MIR596	ENSG00000207826	CHM13_G0052743		MIR596	miRNA	miRNA					0	0					1_to_1	identical gene model		1	1	1	1	0	Unknown											0
Blood	ENSG00000207827	MIR30A	ENSG00000207827	CHM13_G0048250		MIR30A	miRNA	miRNA					0	0					1_to_1	identical gene model		1	1	1	1	0	GRC Housekeeping								0	EFO_0000246;GO_0007568	0.0036958	0
Blood	ENSG00000207830																									0												0
Blood	ENSG00000207832																									0												0
Blood	ENSG00000207833																									0												0
Blood	ENSG00000207834																									0												0
Blood	ENSG00000207835																									0												0
Blood	ENSG00000207836																									0												0
Blood	ENSG00000207837	MIR517B	ENSG00000207837	CHM13_G0029560		MIR517B	miRNA	miRNA					0	0					1_to_1	identical gene model		1	1	1	1	0												0
Blood	ENSG00000207838	MIR517C	ENSG00000207838	CHM13_G0029570		MIR517C	miRNA	miRNA					0	0					1_to_1	identical gene model		1	1	1	1	0												0
Blood	ENSG00000207839	MIR33B	ENSG00000207839	CHM13_G0023352		MIR33B	miRNA	miRNA					0	0					1_to_1	identical gene model		1	1	1	1	0									0	EFO_0001645	0.0036958	0
Blood	ENSG00000207844																									0												0
Blood	ENSG00000207846																									0												0
Blood	ENSG00000207849																									0												0
Blood	ENSG00000207857																									0												0
Blood	ENSG00000207858																									0												0
Blood	ENSG00000207861	MIR520H	ENSG00000207861	CHM13_G0029571		MIR520H	miRNA	miRNA					0	0					1_to_1	identical gene model		1	1	1	1	0									0	EFO_0000519	0.013341	0
Blood	ENSG00000207862	MIR518B	ENSG00000207862	CHM13_G0029550		MIR518B	miRNA	miRNA					0	0					1_to_1	identical gene model		1	1	1	1	0									0	EFO_0003060	0.028975	0
Blood	ENSG00000207863	MIR125B2	ENSG00000207863	CHM13_G0035737		MIR125B2	miRNA	miRNA					0	0					1_to_1	identical gene model		1	1	1	1	0	GRC Housekeeping											0
Blood	ENSG00000207864	MIR27B	ENSG00000207864	CHM13_G0056536		MIR27B	miRNA	miRNA					0	0					1_to_1	identical gene model		1	1	1	1	0									0	EFO_1001056	0.005456	0
Blood	ENSG00000207865																									0												0
Blood	ENSG00000207866	MIR514A2	ENSG00000207866	CHM13_G0059709	MIR514A2	MIR514A2	miRNA	miRNA					0	0					1_to_1	identical gene model		1	1	1	1	0	Path Problem		High Signal Region									0
Blood	ENSG00000207867	MIR514A3	ENSG00000207867	CHM13_G0059711	MIR514A3	MIR514A3	miRNA	miRNA					0	0					1_to_1	identical gene model		1	1	1	1	0	Path Problem		High Signal Region									0
Blood	ENSG00000207868	MIR514A1	ENSG00000207868	CHM13_G0059708		MIR514A1	miRNA	miRNA					0	0					1_to_1	identical gene model		1	1	1	1	0	Path Problem											0
Blood	ENSG00000207869	MIR498	ENSG00000207869	CHM13_G0029535		MIR498	miRNA	miRNA					0	0					1_to_1	identical gene model		1	1	1	1	0												0
Blood	ENSG00000207870	MIR221	ENSG00000207870	CHM13_G0058098		MIR221	miRNA	miRNA					0	0					1_to_1	identical gene model		1	1	1	1	0	Path Problem								0	Orphanet_2309	0.0051741	0
Blood	ENSG00000207871	MIR513B	ENSG00000207871	CHM13_G0059697		MIR513B	miRNA	miRNA					0	0					1_to_1	identical gene model		1	1	1	1	0	Path Problem								0	MONDO_0004979	0.0014306	0
Blood	ENSG00000207873	MIR513A1	ENSG00000207873	CHM13_G0059698		MIR513A1	miRNA	miRNA					0	0					1_to_1	identical gene model		1	1	1	1	0	Path Problem											0
Blood	ENSG00000207874	MIR610	ENSG00000207874	CHM13_G0008572		MIR610	miRNA	miRNA					0	0					1_to_1	identical gene model		1	1	1	1	0												0
Blood	ENSG00000207875																									0												0
Blood	ENSG00000207895																									0												0
Blood	ENSG00000207922		ENSG00000207922	CHM13_G0038687		AC104450.1	miRNA	miRNA					0	0					1_to_1	identical gene model		1	1	1	1	0												0
Blood	ENSG00000207923	MIR559	ENSG00000207923	CHM13_G0030750		MIR559	miRNA	miRNA					0	0					1_to_1	identical gene model		1	1	1	1	0									0	EFO_0000702	0.0095726	0
Blood	ENSG00000207924	MIR196A2	ENSG00000207924	CHM13_G0012471		MIR196A2	miRNA	miRNA					0	0					1_to_1	identical gene model	0.990859	1	1	1	1	0									0	Orphanet_397927	0.057492	0
Blood	ENSG00000207925	MIR516B2	ENSG00000207925	CHM13_G0029562		MIR516B2	miRNA	miRNA					0	0					1_to_1	identical gene model		1	1	1	1	0												0
Blood	ENSG00000207926	MIR135A1	ENSG00000207926	CHM13_G0038773		MIR135A1	miRNA	miRNA					0	0					1_to_1	identical gene model		1	1	1	1	0	Clone Problem											0
Blood	ENSG00000207927	MIR302A	ENSG00000207927	CHM13_G0042625		MIR302A	miRNA	miRNA					0	0					1_to_1	identical gene model		1	1	1	1	0												0
Blood	ENSG00000207928																									0												0
Blood	ENSG00000207930	MIR603	ENSG00000207930	CHM13_G0005845		MIR603	miRNA	miRNA					0	0					1_to_1	identical gene model		1	1	1	1	0	GRC Housekeeping											0
Blood	ENSG00000207931	MIR577	ENSG00000207931	CHM13_G0042652		MIR577	miRNA	miRNA					0	0					1_to_1	identical gene model		1	1	1	1	0									0	EFO_0000519	0.016946	0
Blood	ENSG00000207932	MIR33A	ENSG00000207932	CHM13_G0037562		MIR33A	miRNA	miRNA					0	0					1_to_1	identical gene model		1	1	1	1	0	Clone Problem								0	EFO_0004911	0.054051	0
Blood	ENSG00000207933	MIR9-1	ENSG00000207933	CHM13_G0003442		MIR9-1	miRNA	miRNA					0	0					1_to_1	identical gene model		1	1	1	1	0	Variation											0
Blood	ENSG00000207934	MIR654	ENSG00000207934	CHM13_G0017534		MIR654	miRNA	miRNA					0	0					1_to_1	identical gene model		1	1	1	1	0	Variation											0
Blood	ENSG00000207935	MIR204	ENSG00000207935	CHM13_G0056165		MIR204	miRNA	miRNA					0	0					1_to_1	identical gene model		1	1	1	1	0	Variation, GRC Housekeeping				1	?Retinal dystrophy and iris coloboma with or without cataract	3	known_molec_cause	0	MONDO_0011060	0.11676	0
Blood	ENSG00000207937																									0												0
Blood	ENSG00000207938	MIR511	ENSG00000207938	CHM13_G0005749		MIR511	miRNA	miRNA					0	0					1_to_1	identical gene model		1	1	1	1	0	Gap, GRC Housekeeping											0
Blood	ENSG00000207939																									0												0
Blood	ENSG00000207940	MIR567	ENSG00000207940	CHM13_G0039433		MIR567	miRNA	miRNA					0	0					1_to_1	identical gene model		1	1	1	1	0									0	EFO_0000503	0.0036958	0
Blood	ENSG00000207941	MIR552	ENSG00000207941	CHM13_G0001089		MIR552	miRNA	miRNA					0	0					1_to_1	identical gene model		1	1	1	1	0									0	EFO_0000729	0.0037806	0
Blood	ENSG00000207942	MIR136	ENSG00000207942	CHM13_G0017468		MIR136	miRNA	miRNA					0	0					1_to_1	identical gene model		1	1	1	1	0												0
Blood	ENSG00000207943	MIR634	ENSG00000207943	CHM13_G0025162		MIR634	miRNA	miRNA					0	0					1_to_1	identical gene model		1	1	1	1	0									0	EFO_0000729	0.0016691	0
Blood	ENSG00000207944	MIR574	ENSG00000207944	CHM13_G0041574		MIR574	miRNA	miRNA					0	0					1_to_1	identical gene model		1	1	1	1	0												0
Blood	ENSG00000207945																									0												0
Blood	ENSG00000207946	MIR516B1	ENSG00000207946	CHM13_G0029568		MIR516B1	miRNA	miRNA					0	0					1_to_1	identical gene model		1	1	1	1	0												0
Blood	ENSG00000207947	MIR152	ENSG00000207947	CHM13_G0024620		MIR152	miRNA	miRNA					0	0					1_to_1	identical gene model		1	1	1	1	0	Clone Problem, GRC Housekeeping, Gap								0	EFO_0000616	0.0022175	0
Blood	ENSG00000207948	MIR328	ENSG00000207948	CHM13_G0021981		MIR328	miRNA	miRNA					0	0					1_to_1	identical gene model		1	1	1	1	0												0
Blood	ENSG00000207949																									0												0
Blood	ENSG00000207951	MIR561	ENSG00000207951	CHM13_G0033124		MIR561	miRNA	miRNA					0	0					1_to_1	identical gene model		1	1	1	1	0												0
Blood	ENSG00000207952	MIR624	ENSG00000207952	CHM13_G0016178		MIR624	miRNA	miRNA					0	0					1_to_1	identical gene model		1	1	1	1	0												0
Blood	ENSG00000207954	MIR138-1	ENSG00000207954	CHM13_G0038461		MIR138-1	miRNA	miRNA					0	0					1_to_1	identical gene model		1	1	1	1	0									0	EFO_0000400	0.0020508	0
Blood	ENSG00000207955	MIR219A2HG	ENSG00000207955	CHM13_G0057135	AL359091.1	AL359091.1	lncRNA	lncRNA	1.25617	1.43504	0.97	1.07	1	1	-0.0395712	5.382e-137	0	0	1_to_1	identical gene model		1	1	1	1	0									0	EFO_0001064	0.039515	0
Blood	ENSG00000207956	MIR579	ENSG00000207956	CHM13_G0044127		MIR579	miRNA	miRNA					0	0					1_to_1	identical gene model		1	1	1	1	0												0
Blood	ENSG00000207957	MIR105-1	ENSG00000207957	CHM13_G0059800		MIR105-1	miRNA	miRNA					0	0					1_to_1	identical gene model		1	1	1	1	0												0
Blood	ENSG00000207959	MIR656	ENSG00000207959	CHM13_G0017561		MIR656	miRNA	miRNA					0	0					1_to_1	identical gene model		1	1	1	1	0	Variation								0	EFO_0003106	0.004435	0
Blood	ENSG00000207960	MIR153-2	ENSG00000207960	CHM13_G0052690		MIR153-2	miRNA	miRNA					0	0					1_to_1	identical gene model		1	1	1	1	0												0
Blood	ENSG00000207961	MIR496	ENSG00000207961	CHM13_G0017554		MIR496	miRNA	miRNA					0	0					1_to_1	identical gene model		1	1	1	1	0	Variation											0
Blood	ENSG00000207962	MIR30C1	ENSG00000207962	CHM13_G0001284		MIR30C1	miRNA	miRNA					0	0					1_to_1	identical gene model		1	1	1	1	0									0	EFO_0000400	0.0025628	0
Blood	ENSG00000207963	MIR569	ENSG00000207963	CHM13_G0040467		MIR569	miRNA	miRNA					0	0					1_to_1	identical gene model		1	1	1	1	0												0
Blood	ENSG00000207964																									0												0
Blood	ENSG00000207965	MIR629	ENSG00000207965	CHM13_G0019266		MIR629	miRNA	miRNA					0	0					1_to_1	identical gene model		1	1	1	1	0												0
Blood	ENSG00000207967	MIR620	ENSG00000207967	CHM13_G0013693		MIR620	miRNA	miRNA					0	0					1_to_1	exon_length_diff		1	1	1	1	0												0
Blood	ENSG00000207969	MIR507	ENSG00000207969	CHM13_G0059701		MIR507	miRNA	miRNA					0	0					1_to_1	identical gene model		1	1	1	1	0	Path Problem											0
Blood	ENSG00000207970	MIR660	ENSG00000207970	CHM13_G0058286		MIR660	miRNA	miRNA					0	0					1_to_1	identical gene model		1	1	1	1	0	Path Problem								0	MONDO_0008903	0.0033071	0
Blood	ENSG00000207971	MIR125B1	ENSG00000207971	CHM13_G0010872		MIR125B1	miRNA	miRNA					0	0					1_to_1	identical gene model		1	1	1	1	0									0	EFO_0008511	0.010461	0
Blood	ENSG00000207972	MIR638	ENSG00000207972	CHM13_G0027546		MIR638	miRNA	miRNA					0	0					1_to_1	identical gene model		1	1	1	1	0									0	MONDO_0011674	0.14941	0
Blood	ENSG00000207973	MIR589	ENSG00000207973	CHM13_G0049819		MIR589	miRNA	miRNA					0	0					1_to_1	identical gene model		1	1	1	1	0												0
Blood	ENSG00000207974	MIR557	ENSG00000207974	CHM13_G0003813		MIR557	miRNA	miRNA					0	0					1_to_1	identical gene model		1	1	1	1	0	Variation											0
Blood	ENSG00000207975	MIR181B1	ENSG00000207975	CHM13_G0004287		MIR181B1	miRNA	miRNA					0	0					1_to_1	identical gene model		1	1	1	1	0									0	EFO_0000616	0.0014783	0
Blood	ENSG00000207976	MIR607	ENSG00000207976	CHM13_G0007118		MIR607	miRNA	miRNA					0	0					1_to_1	identical gene model		1	1	1	1	0									0	EFO_0000616;EFO_0000311	0.0014783	0
Blood	ENSG00000207977																									0												0
Blood	ENSG00000207978	MIR154	ENSG00000207978	CHM13_G0017553		MIR154	miRNA	miRNA					0	0					1_to_1	identical gene model		1	1	1	1	0	Variation								0	MONDO_0010854;EFO_0000616	0.0036958	0
Blood	ENSG00000207979	MIR527	ENSG00000207979	CHM13_G0029577		MIR527	miRNA	miRNA					0	0					1_to_1	identical gene model		1	1	1	1	0												0
Blood	ENSG00000207980	MIR23A	ENSG00000207980	CHM13_G0027733		MIR23A	miRNA	miRNA					0	0					1_to_1	identical gene model		1	1	1	1	0									0	OBI_1110021;EFO_0000544	0.011087	0
Blood	ENSG00000207981	MIR519D	ENSG00000207981	CHM13_G0029556		MIR519D	miRNA	miRNA					0	0					1_to_1	identical gene model		1	1	1	1	0									0	EFO_0001073	0.0051741	0
Blood	ENSG00000207982	MIR548B	ENSG00000207982	CHM13_G0048883		MIR548B	miRNA	miRNA					0	0					1_to_1	identical gene model		1	1	1	1	0												0
Blood	ENSG00000207983	MIR613	ENSG00000207983	CHM13_G0011620		MIR613	miRNA	miRNA					0	0					1_to_1	identical gene model		1	1	1	1	0									0	EFO_0000702	0.016501	0
Blood	ENSG00000207984	MIR513A2	ENSG00000207984	CHM13_G0059699		MIR513A2	miRNA	miRNA					0	0					1_to_1	identical gene model		1	1	1	1	0	Path Problem											0
Blood	ENSG00000207986																									0												0
Blood	ENSG00000207987	MIR518E	ENSG00000207987	CHM13_G0029564		MIR518E	miRNA	miRNA					0	0					1_to_1	identical gene model		1	1	1	1	0												0
Blood	ENSG00000207988	MIR576	ENSG00000207988	CHM13_G0042563		MIR576	miRNA	miRNA					0	0					1_to_1	identical gene model		1	1	1	1	0												0
Blood	ENSG00000207989	MIR493	ENSG00000207989	CHM13_G0017460		MIR493	miRNA	miRNA					0	0					1_to_1	identical gene model		1	1	1	1	0												0
Blood	ENSG00000207990	MIR182	ENSG00000207990	CHM13_G0052031		MIR182	miRNA	miRNA					0	0					1_to_1	identical gene model	0.994529	1	1	1	1	0									0	EFO_1001516	0.004435	0
Blood	ENSG00000207991	MIR601	ENSG00000207991	CHM13_G0057010		MIR601	miRNA	miRNA					0	0					1_to_1	identical gene model		1	1	1	1	0												0
Blood	ENSG00000207992	MIR519A1	ENSG00000207992	CHM13_G0029576		MIR519A1	miRNA	miRNA					0	0					1_to_1	identical gene model		1	1	1	1	0												0
Blood	ENSG00000207993	MIR134	ENSG00000207993	CHM13_G0017549		MIR134	miRNA	miRNA					0	0					1_to_1	identical gene model		1	1	1	1	0	Variation											0
Blood	ENSG00000207994	MIR100	ENSG00000207994	CHM13_G0010875		MIR100	miRNA	miRNA					0	0					1_to_1	identical gene model		1	1	1	1	0									0	Orphanet_79478	0.068156	0
Blood	ENSG00000207995	MIR325	ENSG00000207995	CHM13_G0058743		MIR325	miRNA	miRNA					0	0					1_to_1	identical gene model		1	1	1	1	0	Path Problem											0
Blood	ENSG00000207996	MIR301A	ENSG00000207996	CHM13_G0024926		MIR301A	miRNA	miRNA					0	0					1_to_1	identical gene model		1	1	1	1	0	GRC Housekeeping, Gap								0	EFO_0003872	0.0022175	0
Blood	ENSG00000207997	MIR644A	ENSG00000207997	CHM13_G0034849		MIR644A	miRNA	miRNA					0	0					1_to_1	identical gene model		1	1	1	1	0												0
Blood	ENSG00000208000	MIR509-1	ENSG00000208000	CHM13_G0059706		MIR509-1	miRNA	miRNA					0	0					1_to_1	identical gene model		1	1	1	1	0	Path Problem											0
Blood	ENSG00000208001	MIR431	ENSG00000208001	CHM13_G0017464		MIR431	miRNA	miRNA					0	0					1_to_1	identical gene model		1	1	1	1	0												0
Blood	ENSG00000208002	MIR643	ENSG00000208002	CHM13_G0029453		MIR643	miRNA	miRNA					0	0					1_to_1	identical gene model		1	1	1	1	0												0
Blood	ENSG00000208003	MIR549A	ENSG00000208003	CHM13_G0019591		MIR549A	miRNA	miRNA					0	0					1_to_1	identical gene model		1	1	1	1	0												0
Blood	ENSG00000208004	MIR323B	ENSG00000208004	CHM13_G0017552		MIR323B	miRNA	miRNA					0	0					1_to_1	identical gene model	0.987755	1	1	1	1	0	Variation											0
Blood	ENSG00000208005	MIR503	ENSG00000208005	CHM13_G0059501		MIR503	miRNA	miRNA					0	0					1_to_1	identical gene model		1	1	1	1	0									0	EFO_0000182	0.0022175	0
Blood	ENSG00000208006	MIR16-1	ENSG00000208006	CHM13_G0014875		MIR16-1	miRNA	miRNA					0	0					1_to_1	identical gene model		1	1	1	1	0									0	EFO_0004142	0.0066524	0
Blood	ENSG00000208008	MIR125A	ENSG00000208008	CHM13_G0029418		MIR125A	miRNA	miRNA					0	0					1_to_1	identical gene model		1	1	1	1	0									0	Orphanet_3261	0.055127	0
Blood	ENSG00000208009	MIR130A	ENSG00000208009	CHM13_G0009134		MIR130A	miRNA	miRNA					0	0					1_to_1	identical gene model		1	1	1	1	0									0	EFO_0000616;EFO_1000355;EFO_0009637	0.0022175	0
Blood	ENSG00000208012	MIRLET7F2	ENSG00000208012	CHM13_G0058396		MIRLET7F2	miRNA	miRNA					0	0					1_to_1	identical gene model		1	1	1	1	0	Path Problem											0
Blood	ENSG00000208013	MIR652	ENSG00000208013	CHM13_G0059142		MIR652	miRNA	miRNA					0	0					1_to_1	identical gene model		1	1	1	1	0									0	EFO_1001341	0.0051741	0
Blood	ENSG00000208014	MIR653	ENSG00000208014	CHM13_G0051345		MIR653	miRNA	miRNA					0	0					1_to_1	identical gene model		1	1	1	1	0												0
Blood	ENSG00000208015	MIR362	ENSG00000208015	CHM13_G0058283		MIR362	miRNA	miRNA					0	0					1_to_1	identical gene model		1	1	1	1	0	Path Problem											0
Blood	ENSG00000208016																									0												0
Blood	ENSG00000208017	MIR140	ENSG00000208017	CHM13_G0022121		MIR140	miRNA	miRNA					0	0					1_to_1	identical gene model		1	1	1	1	0					1	Spondyloepiphyseal dysplasia, Nishimura type	3	known_molec_cause	0	Orphanet_163649	0.45804	0
Blood	ENSG00000208018	MIR645	ENSG00000208018	CHM13_G0035283		MIR645	miRNA	miRNA					0	0					1_to_1	identical gene model		1	1	1	1	0									0	MONDO_0100096	0.0098987	0
Blood	ENSG00000208022	MIR618	ENSG00000208022	CHM13_G0013079		MIR618	miRNA	miRNA					0	0					1_to_1	identical gene model	0.993857	1	1	1	1	0												0
Blood	ENSG00000208023	MIR185	ENSG00000208023	CHM13_G0036642		MIR185	miRNA	miRNA					0	0					1_to_1	identical gene model		1	1	1	1	0	Clone Problem								0	EFO_0004261	0.060903	0
Blood	ENSG00000208024	MIR199A2	ENSG00000208024	CHM13_G0003903		MIR199A2	miRNA	miRNA					0	0					1_to_1	identical gene model		1	1	1	1	0									0	MONDO_0010482	0.042455	0
Blood	ENSG00000208025	MIR591	ENSG00000208025	CHM13_G0051393		MIR591	miRNA	miRNA					0	0					1_to_1	identical gene model		1	1	1	1	0												0
Blood	ENSG00000208027	MIR485	ENSG00000208027	CHM13_G0017551		MIR485	miRNA	miRNA					0	0					1_to_1	identical gene model		1	1	1	1	0	Variation											0
Blood	ENSG00000208028	MIR616	ENSG00000208028	CHM13_G0012676		MIR616	miRNA	miRNA					0	0					1_to_1	identical gene model		1	1	1	1	0									0	EFO_0002617	0.0083977	0
Blood	ENSG00000208032	MIR548A3	ENSG00000208032	CHM13_G0054588		MIR548A3	miRNA	miRNA					0	0					1_to_1	identical gene model		1	1	1	1	0	GRC Housekeeping											0
Blood	ENSG00000208033	MIR609	ENSG00000208033	CHM13_G0007326		MIR609	miRNA	miRNA					0	0					1_to_1	identical gene model		1	1	1	1	0												0
Blood	ENSG00000208034																									0												0
Blood	ENSG00000208035																									0												0
Blood	ENSG00000208036	MIR106B	ENSG00000208036	CHM13_G0051499		MIR106B	miRNA	miRNA					0	0					1_to_1	identical gene model		1	1	1	1	0												0
Blood	ENSG00000208037	MIR320A	ENSG00000208037	CHM13_G0053190		MIR320A	miRNA	miRNA					0	0					1_to_1	identical gene model		1	1	1	1	0	Clone Problem											0
Blood	ENSG00000208038																									0												0
Blood	ENSG00000208308	SNORA40B	ENSG00000208308	CHM13_G0032447		SNORA40B	snoRNA	snoRNA					0	0					1_to_1	identical gene model		1	1	1	1	0	Path Problem								0	OBI_1110021;EFO_0000544	0.0036958	0
Blood	ENSG00000208317																									0												0
Blood	ENSG00000208772	SNORD94	ENSG00000208772	CHM13_G0031404		SNORD94	snoRNA	snoRNA	74.8633	77.88	44.58	46.51	0	0			0	0	1_to_1	identical gene model	0.994139	1	1	1	1	0									0	EFO_0000616	0.076354	0
Blood	ENSG00000208797	SNORD73A	ENSG00000208797	CHM13_G0043091		SNORD73A	snoRNA	snoRNA					0	0					1_to_1	identical gene model		1	1	1	1	0												0
Blood	ENSG00000208839	SNORA35	ENSG00000208839	CHM13_G0059196		SNORA35	snoRNA	snoRNA					0	0					1_to_1	identical gene model		1	1	1	1	0	Path Problem								0	MONDO_0700092;EFO_0010642	0.0036958	0
Blood	ENSG00000208883	SNORD96B	ENSG00000208883	CHM13_G0059145		SNORD96B	snoRNA	snoRNA					0	0					1_to_1	identical gene model		1	1	1	1	0												0
Blood	ENSG00000208892	SNORA49	ENSG00000208892	CHM13_G0014134		SNORA49	snoRNA	snoRNA					0	0					1_to_1	identical gene model		1	1	1	1	0												0
Blood	ENSG00000209042	SNORD12C	ENSG00000209042	CHM13_G0035244		SNORD12C	snoRNA	snoRNA					0	0					1_to_1	identical gene model		1	1	1	1	0												0
Blood	ENSG00000209082	MT-TL1	ENSG00000209082	CHM13_G0057498		MT-TL1	Mt_tRNA	Mt_tRNA					0	0					1_to_1	identical gene model		1	1	1	1	0									0	MONDO_0010785;Orphanet_225	0.55542	0
Blood	ENSG00000209480	SNORD83B	ENSG00000209480	CHM13_G0037477		SNORD83B	snoRNA	snoRNA					0	0					1_to_1	identical gene model		1	1	1	1	0	Clone Problem											0
Blood	ENSG00000209482	SNORD83A	ENSG00000209482	CHM13_G0037478		SNORD83A	snoRNA	snoRNA					0	0					1_to_1	identical gene model		1	1	1	1	0	Clone Problem								0	EFO_1000044	0.0073916	0
Blood	ENSG00000209582	SNORA48	ENSG00000209582	CHM13_G0023035		SNORA48	snoRNA	snoRNA					0	0			1	1	1_to_1	identical gene model		1	1	1	1	0	Clone Problem								0	Orphanet_2495	0.0073916	0
Blood	ENSG00000209645	SNORD105	ENSG00000209645	CHM13_G0027506		SNORD105	snoRNA	snoRNA					0	0					1_to_1	identical gene model	0.992913	1	1	1	1	0												0
Blood	ENSG00000209702	SNORD41	ENSG00000209702	CHM13_G0027676		SNORD41	snoRNA	snoRNA					0	0					1_to_1	identical gene model		1	1	1	1	0									0	OBI_1110021;EFO_0000763;EFO_0000544	0.0036958	0
Blood	ENSG00000210049	MT-TF	ENSG00000210049	CHM13_G0057494		MT-TF	Mt_tRNA	Mt_tRNA					0	0					1_to_1	identical gene model		1	1	1	1	0									0	HP_0000083	0.50304	0
Blood	ENSG00000210077	MT-TV	ENSG00000210077	CHM13_G0057496	MT-TV	MT-TV	Mt_tRNA	Mt_tRNA					0	0					1_to_1	identical gene model		1	1	1	1	0									0	Orphanet_255210;HP_0003811	0.36958	0
Blood	ENSG00000210082	MT-RNR2	ENSG00000210082	CHM13_G0057497		MT-RNR2	Mt_rRNA	Mt_rRNA	7642.04	9912.59	7644.2	9943.42	1	1	-0.265704	5.12388e-174	7.41706e-05	7.86169e-05	1_to_1	exon_length_diff		1	1	1	1	0									0	MONDO_0024573	0.36958	0
Blood	ENSG00000210100	MT-TI	ENSG00000210100	CHM13_G0057501		MT-TI	Mt_tRNA	Mt_tRNA					0	0					1_to_1	identical gene model		1	1	1	1	0									0	MONDO_0024573	0.46197	0
Blood	ENSG00000210107	MT-TQ	ENSG00000210107	CHM13_G0057502		MT-TQ	Mt_tRNA	Mt_tRNA					0	0					1_to_1	identical gene model		1	1	1	1	0									0	MONDO_0100431;MONDO_0010789;EFO_0004145	0.36958	0
Blood	ENSG00000210112	MT-TM	ENSG00000210112	CHM13_G0057503		MT-TM	Mt_tRNA	Mt_tRNA					0	0					1_to_1	identical gene model		1	1	1	1	0									0	EFO_0000305	0.084405	0
Blood	ENSG00000210117	MT-TW	ENSG00000210117	CHM13_G0057506		MT-TW	Mt_tRNA	Mt_tRNA					0	0					1_to_1	identical gene model		1	1	1	1	0									0	Orphanet_255210;Orphanet_550	0.36958	0
Blood	ENSG00000210127	MT-TA	ENSG00000210127	CHM13_G0057507	MT-TA	MT-TA	Mt_tRNA	Mt_tRNA					0	0					1_to_1	identical gene model		1	1	1	1	0									0	Orphanet_206966	0.52614	0
Blood	ENSG00000210135	MT-TN	ENSG00000210135	CHM13_G0057508		MT-TN	Mt_tRNA	Mt_tRNA					0	0					1_to_1	identical gene model		1	1	1	1	0									0	Orphanet_663	0.36958	0
Blood	ENSG00000210140	MT-TC	ENSG00000210140	CHM13_G0057509		MT-TC	Mt_tRNA	Mt_tRNA					0	0					1_to_1	identical gene model		1	1	1	1	0									0	MONDO_0010789	0.52614	0
Blood	ENSG00000210144	MT-TY	ENSG00000210144	CHM13_G0057510		MT-TY	Mt_tRNA	Mt_tRNA					0	0					1_to_1	identical gene model		1	1	1	1	0									0	EFO_0004236	0.36995	0
Blood	ENSG00000210151	MT-TS1	ENSG00000210151	CHM13_G0057515		MT-TS1	Mt_tRNA	Mt_tRNA					0	0					1_to_1	identical gene model		1	1	1	1	0									0	Orphanet_90641	0.46197	0
Blood	ENSG00000210154	MT-TD	ENSG00000210154	CHM13_G0057516		MT-TD	Mt_tRNA	Mt_tRNA					0	0					1_to_1	identical gene model		1	1	1	1	0									0	EFO_0002617	0.0029624	0
Blood	ENSG00000210156	MT-TK	ENSG00000210156	CHM13_G0057519		MT-TK	Mt_tRNA	Mt_tRNA					0	0					1_to_1	identical gene model		1	1	1	1	0									0	EFO_1000737	0.37256	0
Blood	ENSG00000210164	MT-TG	ENSG00000210164	CHM13_G0057526		MT-TG	Mt_tRNA	Mt_tRNA					0	0					1_to_1	identical gene model		1	1	1	1	0									0	MONDO_0024573;HP_0003546;HP_0001699;EFO_0000538	0.36958	0
Blood	ENSG00000210174	MT-TR	ENSG00000210174	CHM13_G0057528	MT-TR	MT-TR	Mt_tRNA	Mt_tRNA					0	0					1_to_1	identical gene model		1	1	1	1	0									0	EFO_0003758	0.0025867	0
Blood	ENSG00000210176	MT-TH	ENSG00000210176	CHM13_G0057531	MT-TH	MT-TH	Mt_tRNA	Mt_tRNA					0	0					1_to_1	identical gene model		1	1	1	1	0									0	Orphanet_90641	0.46197	0
Blood	ENSG00000210181	RNU6ATAC4P	ENSG00000210181	CHM13_G0038293		RNU6ATAC4P	snRNA	snRNA					0	0					1_to_1	identical gene model		1	1	1	1	0												0
Blood	ENSG00000210184	MT-TS2	ENSG00000210184	CHM13_G0057532		MT-TS2	Mt_tRNA	Mt_tRNA					0	0					1_to_1	identical gene model		1	1	1	1	0									0	EFO_0004596	0.36958	0
Blood	ENSG00000210191	MT-TL2	ENSG00000210191	CHM13_G0057533	MT-TL2	MT-TL2	Mt_tRNA	Mt_tRNA					0	0					1_to_1	identical gene model		1	1	1	1	0									0	Orphanet_663	0.36958	0
Blood	ENSG00000210194	MT-TE	ENSG00000210194	CHM13_G0057536		MT-TE	Mt_tRNA	Mt_tRNA					0	0					1_to_1	identical gene model		1	1	1	1	0									0	Orphanet_254864	0.61853	0
Blood	ENSG00000210195	MT-TT	ENSG00000210195	CHM13_G0057538		MT-TT	Mt_tRNA	Mt_tRNA					0	0					1_to_1	identical gene model		1	1	1	1	0									0	EFO_0000305	0.04122	0
Blood	ENSG00000210196	MT-TP	ENSG00000210196	CHM13_G0057539		MT-TP	Mt_tRNA	Mt_tRNA					0	0					1_to_1	identical gene model		1	1	1	1	0									0	Orphanet_551	0.50304	0
Blood	ENSG00000210678	RNU6ATAC2P	ENSG00000210678	CHM13_G0044454		RNU6ATAC2P	snRNA	snRNA					0	0					1_to_1	identical gene model		1	1	1	1	0												0
Blood	ENSG00000210709	RNU6ATAC3P	ENSG00000210709	CHM13_G0024574		RNU6ATAC3P	snRNA	snRNA					0	0					1_to_1	identical gene model		1	1	1	1	0	GRC Housekeeping, Gap											0
Blood	ENSG00000210741	MIR196A1	ENSG00000210741	CHM13_G0024652		MIR196A1	miRNA	miRNA					0	0					1_to_1	identical gene model		1	1	1	1	0	GRC Housekeeping, Gap								0	Orphanet_397927	0.051453	0
Blood	ENSG00000210825	SNORA40	ENSG00000210825	CHM13_G0010328		SNORA40	snoRNA	snoRNA					0	0					1_to_1	identical gene model		1	1	1	1	0									0	MONDO_0004979	0.0029566	0
Blood	ENSG00000210839	RNU6ATAC5P	ENSG00000210839	CHM13_G0042059		RNU6ATAC5P	snRNA	snRNA					0	0					1_to_1	identical gene model		1	1	1	1	0												0
Blood	ENSG00000210841	RNU6ATAC26P	ENSG00000210841	CHM13_G0038876		RNU6ATAC26P	snRNA	snRNA					0	0					1_to_1	identical gene model		1	1	1	1	0												0
Blood	ENSG00000211137	MIR190A	ENSG00000211137	CHM13_G0019083		MIR190A	miRNA	miRNA					0	0					1_to_1	identical gene model		1	1	1	1	0									0	MONDO_0007254	0.042871	0
Blood	ENSG00000211445	GPX3	ENSG00000211445	CHM13_G0046048	GPX3	GPX3	protein_coding	protein_coding	4.93883	5.46776	4.02	4.41	1	1	-0.0704018	8.42017e-06	0.970073	0.970434	1_to_1	exon_count_diff		6;6;5;3;5;4;4;1;3;2;3	5;6;5;3;5;4;4;1;3;2;3	11	11	0									0	MONDO_0004976	0.29808	0
Blood	ENSG00000211448	DIO2	ENSG00000211448	CHM13_G0017111	DIO2	DIO2	protein_coding	protein_coding	2.07667	0.58	2.24	0.58	0	0			0.842105	0.941176	1_to_1	exon_count_diff		2;5;4;3;3;2;4;4;3	2;4;4;3;3;2;4;4;3	9	9	0				High Signal Region					0	EFO_0004980	0.40756	0
Blood	ENSG00000211450	SELENOH	ENSG00000211450	CHM13_G0009142	SELENOH	SELENOH	protein_coding	protein_coding	32.8215	34.0275	31.155	32.715	1	1	0.065116	1.18038e-05	0.934558	0.945269	1_to_1	exon_count_diff		5;4;2;3;4;3;1	4;4;2;3;4;3;1	7	7	0									0	MONDO_0005090	0.07848	0
Blood	ENSG00000211451	GNRHR2	ENSG00000211451	CHM13_G0002927	GNRHR2	GNRHR2	transcribed_unitary_pseudogene	transcribed_unitary_pseudogene	3.70755	4.15113	3.3	3.71	1	1	-0.0368974	3.25835e-43	0.967902	0.967913	1_to_1	identical gene model		3;2;3;4;3	3;2;3;4;3	5	5	0	Gap, Missing sequence, Clone Problem, Path Problem								0	EFO_0000311	0.0092409	0
Blood	ENSG00000211452	DIO1	ENSG00000211452	CHM13_G0001671	DIO1	DIO1	protein_coding	protein_coding	0.805	1.12667	0.56	0.81	0	0			0.998235	0.998488	1_to_1	exon_count_diff		5;4;4;3;5;4;3;5;3;4;6;2;3;5;4;4;2	5;4;4;3;4;3;3;5;3;4;5;2;3;5;4;4;2	17	17	0									0	EFO_0009189	0.46402	0
Blood	ENSG00000211454	AKR7L	ENSG00000211454	CHM13_G0000593	AKR7L	AKR7L	polymorphic_pseudogene	polymorphic_pseudogene	0.819451	0.899454	0.61	0.61	1	1	-0.0285901	1.87263e-09	0.502815	0.515898	1_to_1	exon_count_diff		5;7;8;2	5;7;7;2	4	4	0	Variation								0	Orphanet_2485	0.035775	0
Blood	ENSG00000211455	STK38L	ENSG00000211455	CHM13_G0011850	STK38L	STK38L	protein_coding	protein_coding	30.9495	35.9649	29.46	34.35	1	1	-0.117177	2.4645e-71	0.656864	0.645388	1_to_1	exon_length_diff		5;7;6;3;14;2;5;6;5;5;6;8;4	5;7;6;3;14;2;5;6;5;5;6;8;4	13	13	0				High Signal Region					0	EFO_0004784	0.34403	0
Blood	ENSG00000211456	SACM1L	ENSG00000211456	CHM13_G0038503	SACM1L	SACM1L	protein_coding	protein_coding	21.167	23.7501	18.6	21.14	1	1	-0.048267	0.000655003	0.991917	0.991941	1_to_1	exon_length_diff		6;20;21;6;20;19;4;6;20;7;5;20;2;8;7;3;4	6;20;21;6;20;19;4;6;20;7;5;20;2;8;7;3;4	17	17	0									0	EFO_0000304	0.2252	0
Blood	ENSG00000211459	MT-RNR1	ENSG00000211459	CHM13_G0057495	MT-RNR1	MT-RNR1	Mt_rRNA	Mt_rRNA	5113.95	5622.39	5060.35	5571.59	1	1			0	0.000886344	1_to_1	identical gene model		1	1	1	1	0									0	Orphanet_90641	0.63332	0
Blood	ENSG00000211460	TSN	ENSG00000211460	CHM13_G0032176	TSN	TSN	protein_coding	protein_coding	3.20705	3.57514	2.54	2.81	1	1	-0.0391333	1.93368e-131	0.99716	0.99716	1_to_1	identical gene model		6;5;6;6;4;2;4;3;6;5;2;6	6;5;6;6;4;2;4;3;6;5;2;6	12	12	0	Path Problem								0	EFO_0003144	0.30207	0
Blood	ENSG00000211482																									0												0
Blood	ENSG00000211483																									0												0
Blood	ENSG00000211491	MIR320D1	ENSG00000211491	CHM13_G0014674		MIR320D1	miRNA	miRNA					0	0					1_to_1	identical gene model		1	1	1	1	0												0
Blood	ENSG00000211495																									0												0
Blood	ENSG00000211498																									0												0
Blood	ENSG00000211499																									0												0
Blood	ENSG00000211508																									0												0
Blood	ENSG00000211510																									0												0
Blood	ENSG00000211513	MIR320E	ENSG00000211513	CHM13_G0029079		MIR320E	miRNA	miRNA					0	0					1_to_1	identical gene model	0.973222	1	1	1	1	0									0	EFO_0000384	0.0018391	0
Blood	ENSG00000211514	MIR454	ENSG00000211514	CHM13_G0024925		MIR454	miRNA	miRNA					0	0					1_to_1	identical gene model		1	1	1	1	0	GRC Housekeeping, Gap											0
Blood	ENSG00000211515																									0												0
Blood	ENSG00000211517																									0												0
Blood	ENSG00000211518																									0												0
Blood	ENSG00000211519																									0												0
Blood	ENSG00000211520	MIR216B	ENSG00000211520	CHM13_G0030866		MIR216B	miRNA	miRNA					0	0					1_to_1	identical gene model		1	1	1	1	0									0	EFO_0000342	0.051386	0
Blood	ENSG00000211524																									0												0
Blood	ENSG00000211525																									0												0
Blood	ENSG00000211526																									0												0
Blood	ENSG00000211528																									0												0
Blood	ENSG00000211530																									0												0
Blood	ENSG00000211532	MIR526A2	ENSG00000211532	CHM13_G0029563		MIR526A2	miRNA	miRNA					0	0					1_to_1	identical gene model		1	1	1	1	0									0	EFO_0003060	0.029699	0
Blood	ENSG00000211534																									0												0
Blood	ENSG00000211535																									0												0
Blood	ENSG00000211538	MIR501	ENSG00000211538	CHM13_G0058284		MIR501	miRNA	miRNA					0	0					1_to_1	identical gene model		1	1	1	1	0	Path Problem											0
Blood	ENSG00000211542																									0												0
Blood	ENSG00000211543	MIR320B1	ENSG00000211543	CHM13_G0002720		MIR320B1	miRNA	miRNA					0	0					1_to_1	identical gene model		1	1	1	1	0												0
Blood	ENSG00000211544																									0												0
Blood	ENSG00000211553																									0												0
Blood	ENSG00000211554																									0												0
Blood	ENSG00000211556																									0												0
Blood	ENSG00000211562																									0												0
Blood	ENSG00000211563	MIR3065	ENSG00000211563	CHM13_G0025586		MIR3065	miRNA	miRNA					0	0					1_to_1	identical gene model		1	1	1	1	0	Localization Problem								0	MONDO_0007254	0.0029566	0
Blood	ENSG00000211566																									0												0
Blood	ENSG00000211568	MIR670	ENSG00000211568	CHM13_G0008759		MIR670	miRNA	miRNA					0	0					1_to_1	identical gene model		1	1	1	1	0												0
Blood	ENSG00000211571																									0												0
Blood	ENSG00000211573																									0												0
Blood	ENSG00000211574	MIR770	ENSG00000211574	CHM13_G0017459		MIR770	miRNA	miRNA					0	0					1_to_1	identical gene model		1	1	1	1	0												0
Blood	ENSG00000211575	MIR760	ENSG00000211575	CHM13_G0002288		MIR760	miRNA	miRNA					0	0					1_to_1	identical gene model		1	1	1	1	0												0
Blood	ENSG00000211577																									0												0
Blood	ENSG00000211578	MIR766	ENSG00000211578	CHM13_G0059281		MIR766	miRNA	miRNA					0	0					1_to_1	identical gene model		1	1	1	1	0	Clone Problem											0
Blood	ENSG00000211579	MIR759	ENSG00000211579	CHM13_G0014947		MIR759	miRNA	miRNA					0	0					1_to_1	identical gene model		1	1	1	1	0												0
Blood	ENSG00000211580	MIR769	ENSG00000211580	CHM13_G0029038		MIR769	miRNA	miRNA					0	0					1_to_1	identical gene model		1	1	1	1	0									0	EFO_0000198	0.0042908	0
Blood	ENSG00000211581	MIR765	ENSG00000211581	CHM13_G0003473		MIR765	miRNA	miRNA					0	0					1_to_1	identical gene model		1	1	1	1	0												0
Blood	ENSG00000211582	MIR758	ENSG00000211582	CHM13_G0017525		MIR758	miRNA	miRNA					0	0					1_to_1	identical gene model		1	1	1	1	0	Variation											0
Blood	ENSG00000211583	MIR767	ENSG00000211583	CHM13_G0059801		MIR767	miRNA	miRNA					0	0					1_to_1	identical gene model		1	1	1	1	0												0
Blood	ENSG00000211584	SLC48A1	ENSG00000211584	CHM13_G0012152	SLC48A1	SLC48A1	protein_coding	protein_coding	35.2746	39.8451	32.735	36.75	1	1	-0.0376141	1.06445e-132	0.425234	0.42429	1_to_1	identical gene model		4;2;5;5;3;3;2;3	4;2;5;5;3;3;2;3	8	8	0									0	EFO_0010700	0.22511	0
Blood	ENSG00000211588																									0												0
Blood	ENSG00000211590	MIR802	ENSG00000211590	CHM13_G0036061		MIR802	miRNA	miRNA					0	0					1_to_1	identical gene model		1	1	1	1	0												0
Blood	ENSG00000211591	MIR762	ENSG00000211591	CHM13_G0021248		MIR762	miRNA	miRNA					0	0					1_to_1	identical gene model		1	1	1	1	0												0
Blood	ENSG00000211592	IGKC	ENSG00000211592	CHM13_G0031479	IGKC	IGKC	IG_C_gene	IG_C_gene	7390.8	8232.83	4888.87	5515.66	1	1	-0.0375516	3.99495e-141	0	0	1_to_1	identical gene model		1	1	1	1	0	Path Problem, Gap				1	Kappa light chain deficiency	3	known_molec_cause	0	MONDO_0013576	0.61635	0
Blood	ENSG00000211593	IGKJ5	ENSG00000211593	CHM13_G0031480	IGKJ5	IGKJ5	IG_J_gene	IG_J_gene					0	0					1_to_1	identical gene model		1	1	1	1	0	Path Problem, Gap								0	EFO_0000305	0.024679	0
Blood	ENSG00000211594	IGKJ4	ENSG00000211594	CHM13_G0031481	IGKJ4	IGKJ4	IG_J_gene	IG_J_gene					0	0					1_to_1	identical gene model		1	1	1	1	0	Path Problem, Gap								0	EFO_0000305	0.0268	0
Blood	ENSG00000211595	IGKJ3	ENSG00000211595	CHM13_G0031482	IGKJ3	IGKJ3	IG_J_gene	IG_J_gene					0	0					1_to_1	identical gene model		1	1	1	1	0	Path Problem, Gap								0	EFO_0000763	0.0094859	0
Blood	ENSG00000211596	IGKJ2	ENSG00000211596	CHM13_G0031483	IGKJ2	IGKJ2	IG_J_gene	IG_J_gene					0	0					1_to_1	identical gene model	0.950843	1	1	1	1	0	Path Problem, Gap								0	EFO_0000199	0.0029566	0
Blood	ENSG00000211597	IGKJ1	ENSG00000211597	CHM13_G0031484	IGKJ1	IGKJ1	IG_J_gene	IG_J_gene					0	0					1_to_1	identical gene model		1	1	1	1	0	Path Problem, Gap								0	EFO_0005842	0.0031674	0
Blood	ENSG00000211598	IGKV4-1	ENSG00000211598	CHM13_G0031485	IGKV4-1	IGKV4-1	IG_V_gene	IG_V_gene	376.09	416.883	204.425	232.67	1	1	-0.0381513	2.80389e-143	0	0	1_to_1	identical gene model		2	2	1	1	0	Path Problem, Gap								0	EFO_0005046	0.58682	0
Blood	ENSG00000211599	IGKV5-2	ENSG00000211599	CHM13_G0031486	IGKV5-2	IGKV5-2	IG_V_gene	IG_V_gene	23.8678	26.0335	12.46	14.21	1	1	0.000394984	0.98166	0	0	1_to_1	identical gene model	0.994497	2	2	1	1	0	Path Problem, Gap								0	EFO_0005046	0.58682	0
Blood	ENSG00000211611	IGKV6-21	ENSG00000211611	CHM13_G0031506	IGKV6-21	IGKV6-21	IG_V_gene	IG_V_gene	26.3661	29.2824	14.52	16.59	1	1	-0.0391065	4.08361e-116	0.192241	0.192196	1_to_1	identical gene model		2	2	1	1	0	Gap, Missing sequence, Path Problem								0	EFO_0000280	0.0225	0
Blood	ENSG00000211623	IGKV2D-26	ENSG00000211623	CHM13_G0031549	IGKV2D-26	IGKV2D-26	IG_V_gene	IG_V_gene	6.01527	6.64634	4.79	5.35	1	1	-0.038029	1.20242e-134	0.148176	0.148176	1_to_1	identical gene model		2	2	1	1	0	Gap, Missing sequence, Path Problem								0	MONDO_0008903	0.01774	0
Blood	ENSG00000211625	IGKV3D-20	ENSG00000211625	CHM13_G0031555	IGKV3D-20	IGKV3D-20	IG_V_gene	IG_V_gene	21.1502	23.4371	14.095	15.68	1	1	-0.0388476	5.67565e-133	0.139831	0.139833	1_to_1	identical gene model		2	2	1	1	0	Gap, Path Problem								0	EFO_0005046	0.58682	0
Blood	ENSG00000211626	IGKV6D-41	ENSG00000211626	CHM13_G0031558	IGKV6D-41	IGKV6D-41	IG_V_gene	IG_V_gene	3.69273	4.12136	2.42	2.625	0	0			0.0227273	0.0227273	1_to_1	identical gene model		2	2	1	1	0	Gap, Path Problem								0	EFO_0000384	0.010611	0
Blood	ENSG00000211632	IGKV3D-11	ENSG00000211632	CHM13_G0031565	IGKV3D-11	IGKV3D-11	IG_V_gene	IG_V_gene	12.2287	13.5431	7.7	8.59	1	1	-0.0389953	1.12606e-81	0.226786	0.226859	1_to_1	identical gene model		2	2	1	1	0	Path Problem, Gap								0	EFO_0000280	0.022748	0
Blood	ENSG00000211633	IGKV1D-42	ENSG00000211633	CHM13_G0031567	IGKV1D-42	IGKV1D-42	IG_V_gene	IG_V_gene	1.575	1.63	1.575	1.63	0	0			0.333333	0.333333	1_to_1	identical gene model		2	2	1	1	0	Path Problem, Gap								0	EFO_0000384	0.021313	0
Blood	ENSG00000211637	IGLV4-69	ENSG00000211637	CHM13_G0036771	IGLV4-69	IGLV4-69	IG_V_gene	IG_V_gene	113.292	124.814	54.285	60.7	1	1	-0.0375797	3.89619e-126	0	0	1_to_1	identical gene model		2	2	1	1	0	Clone Problem								0	EFO_0000280	0.043906	0
Blood	ENSG00000211638	IGLV8-61	ENSG00000211638	CHM13_G0036785	IGLV8-61	IGLV8-61	IG_V_gene	IG_V_gene	101.864	113.144	58.26	64.57	1	1	-0.0382734	4.25738e-136	0	0	1_to_1	identical gene model		2	2	1	1	0	Clone Problem								0	EFO_0000280	0.059822	0
Blood	ENSG00000211639	IGLV4-60	ENSG00000211639	CHM13_G0036790	IGLV4-60	IGLV4-60	IG_V_gene	IG_V_gene	34.1755	10.9643	14.515	7.83	1	1	1.42402	7.18073e-42	0	0	1_to_1	exon_count_diff		2	3	1	1	0	Clone Problem								0	EFO_0000729	0.021939	0
Blood	ENSG00000211640	IGLV6-57	ENSG00000211640	CHM13_G0036796	IGLV6-57	IGLV6-57	IG_V_gene	IG_V_gene	88.2825	97.6611	43.96	49.64	1	1	-0.0382601	4.2661e-130	0	0	1_to_1	identical gene model		2	2	1	1	0	Clone Problem								0	EFO_0005046	0.58682	0
Blood	ENSG00000211641	IGLV11-55	ENSG00000211641	CHM13_G0036798	IGLV11-55	IGLV11-55	IG_V_gene	IG_V_gene	4.28	4.818	3.92	4.85	0	0			0	0	1_to_1	identical gene model		2	2	1	1	0	Clone Problem											0
Blood	ENSG00000211642	IGLV10-54	ENSG00000211642	CHM13_G0036774	IGLV10-54	IGLV10-54	IG_V_gene	IG_V_gene	67.5738	82.425	22.625	27.49	1	1	-0.189787	4.52058e-14	0.00642263	0.00640241	1_to_1	exon_count_diff		4;2	3;2	2	2	0	Clone Problem								0	EFO_0000280	0.040247	0
Blood	ENSG00000211643	IGLV5-52	ENSG00000211643	CHM13_G0036809	IGLV5-52	IGLV5-52	IG_V_gene	IG_V_gene	5.01449	5.44408	2.58	2.88	0	0			0.975718	0.975718	1_to_1	identical gene model		2	2	1	1	0	Clone Problem											0
Blood	ENSG00000211644	IGLV1-51	ENSG00000211644	CHM13_G0036810	IGLV1-51	IGLV1-51	IG_V_gene	IG_V_gene	160.785	178.955	81.74	94.35	1	1	-0.0371242	2.89791e-75	0.472948	0.473229	1_to_1	identical gene model		2	2	1	1	0	Clone Problem								0	EFO_0005046	0.58682	0
Blood	ENSG00000211645	IGLV1-50	ENSG00000211645	CHM13_G0036811	IGLV1-50	IGLV1-50	IG_V_gene	IG_V_gene	3.51544	3.87932	2.41	2.61	0	0			0.167103	0.831276	1_to_1	identical gene model	0.995855	2	2	1	1	0	Clone Problem								0	EFO_0000384	0.017503	0
Blood	ENSG00000211647	IGLV5-48	ENSG00000211647	CHM13_G0036815	IGLV5-48	IGLV5-48	IG_V_gene	IG_V_gene	5.03282	5.58778	3.27	4.2	0	0			0	0.00925926	1_to_1	identical gene model	0.964628	2	2	1	1	0	Clone Problem								0	EFO_0000384	0.02172	0
Blood	ENSG00000211648	IGLV1-47	ENSG00000211648	CHM13_G0036816	IGLV1-47	IGLV1-47	IG_V_gene	IG_V_gene	296.212	340.483	140.48	164.09	1	1	-0.0851489	5.05209e-67	0.00992314	0.00740164	1_to_1	identical gene model	0.999015	2	2	1	1	0	Clone Problem								0	EFO_0005046	0.58682	0
Blood	ENSG00000211649	IGLV7-46	ENSG00000211649	CHM13_G0036818	IGLV7-46	IGLV7-46	IG_V_gene	IG_V_gene	120.609	136.718	63.99	73.405	1	1	-0.0671779	2.28824e-51	0.000133787	0.000129879	1_to_1	identical gene model	0.999015	2	2	1	1	0	Clone Problem								0	EFO_0000280	0.043906	0
Blood	ENSG00000211650	IGLV5-45	ENSG00000211650	CHM13_G0036820	IGLV5-45	IGLV5-45	IG_V_gene	IG_V_gene	57.8489	66.6929	26	31.06	1	1	-0.151319	2.26826e-20	0	8.8433e-05	1_to_1	identical gene model	0.99907	2	2	1	1	0	GRC Housekeeping, Clone Problem								0	EFO_0000280	0.035494	0
Blood	ENSG00000211651	IGLV1-44	ENSG00000211651	CHM13_G0036821	IGLV1-44	IGLV1-44	IG_V_gene	IG_V_gene	268.008	311.464	143.79	168.9	1	1	-0.0997281	3.02595e-96	0.00986163	0.00709044	1_to_1	identical gene model		2	2	1	1	0	GRC Housekeeping, Clone Problem								0	EFO_0005046	0.58682	0
Blood	ENSG00000211652	IGLV7-43	ENSG00000211652	CHM13_G0036822	IGLV7-43	IGLV7-43	IG_V_gene	IG_V_gene	156.841	175.56	53.14	59.29	1	1	-0.0388234	2.38256e-138	0.000202363	0.000202358	1_to_1	identical gene model		2	2	1	1	0	GRC Housekeeping, Clone Problem								0	EFO_0005046	0.58682	0
Blood	ENSG00000211653	IGLV1-40	ENSG00000211653	CHM13_G0036826	IGLV1-40	IGLV1-40	IG_V_gene	IG_V_gene	327.979	355.982	188.11	208.51	1	1	-0.00445697	0.134129	0.00089781	0.020371	1_to_1	identical gene model		2	2	1	1	0	GRC Housekeeping, Clone Problem								0	EFO_0005046	0.58682	0
Blood	ENSG00000211654	IGLV5-37	ENSG00000211654	CHM13_G0036829	IGLV5-37	IGLV5-37	IG_V_gene	IG_V_gene	14.713	16.3048	7.44	8.53	1	1	-0.0383936	2.78989e-99	0	0.000278862	1_to_1	identical gene model		2	2	1	1	0	GRC Housekeeping, Clone Problem								0	EFO_0000384	0.010356	0
Blood	ENSG00000211655	IGLV1-36	ENSG00000211655	CHM13_G0036830	IGLV1-36	IGLV1-36	IG_V_gene	IG_V_gene	31.7945	35.1426	14.975	16.63	1	1	-0.038989	1.05085e-113	0.00380525	0.00380525	1_to_1	identical gene model		2	2	1	1	0	GRC Housekeeping, Clone Problem								0	EFO_0000280	0.020282	0
Blood	ENSG00000211656	IGLV2-33	ENSG00000211656	CHM13_G0036839	IGLV2-33	IGLV2-33	IG_V_gene	IG_V_gene	1.88333	2.394	1.49	1.66	0	0			0	0.166667	1_to_1	identical gene model		2	2	1	1	0	Clone Problem								0	EFO_0000384	0.014889	0
Blood	ENSG00000211657	IGLV3-32	ENSG00000211657	CHM13_G0036840	IGLV3-32	IGLV3-32	IG_V_gene	IG_V_gene					0	0					1_to_1	identical gene model		2	2	1	1	0	Clone Problem											0
Blood	ENSG00000211658	IGLV3-27	ENSG00000211658	CHM13_G0036850	IGLV3-27	IGLV3-27	IG_V_gene	IG_V_gene	35.0816	38.5501	15.805	18.595	1	1	-0.0372758	2.52062e-62	0	0	1_to_1	identical gene model		2	2	1	1	0	Clone Problem								0	EFO_0005046	0.58682	0
Blood	ENSG00000211659	IGLV3-25	ENSG00000211659	CHM13_G0036853	IGLV3-25	IGLV3-25	IG_V_gene	IG_V_gene	220.51	243.572	106.02	116.675	1	1	-0.0394	6.38262e-132	0	0	1_to_1	identical gene model		2	2	1	1	0	Clone Problem								0	EFO_0005046	0.58682	0
Blood	ENSG00000211660	IGLV2-23	ENSG00000211660	CHM13_G0036857	IGLV2-23	IGLV2-23	IG_V_gene	IG_V_gene	204.486	250.733	114.635	140.67	1	1	-0.194761	5.45435e-24	0.00241498	0.00385967	1_to_1	identical gene model	0.994772	2	2	1	1	0	Clone Problem								0	EFO_0005046	0.58682	0
Blood	ENSG00000211661	IGLV3-22	ENSG00000211661	CHM13_G0036859	IGLV3-22	IGLV3-22	IG_V_gene	IG_V_gene	5.31725	5.90286	3.36	3.86	1	1	-0.0383221	1.46443e-135	0	0	1_to_1	identical gene model		2	2	1	1	0	Clone Problem								0	EFO_0000384	0.0045	0
Blood	ENSG00000211662	IGLV3-21	ENSG00000211662	CHM13_G0036860	IGLV3-21	IGLV3-21	IG_V_gene	IG_V_gene	143.162	157.993	57.9	63.17	1	1	-0.0386932	1.2002e-138	0.000100216	0.000100429	1_to_1	identical gene model		3	3	1	1	0	Clone Problem								0	EFO_0005046	0.58682	0
Blood	ENSG00000211663	IGLV3-19	ENSG00000211663	CHM13_G0036862	IGLV3-19	IGLV3-19	IG_V_gene	IG_V_gene	324.897	359.692	155.43	176.17	1	1	-0.0375375	1.46894e-124	0	0	1_to_1	identical gene model		2	2	1	1	0	Clone Problem								0	EFO_0005046	0.58682	0
Blood	ENSG00000211664	IGLV2-18	ENSG00000211664	CHM13_G0036864	IGLV2-18	IGLV2-18	IG_V_gene	IG_V_gene	26.8066	31.1778	12.54	14.225	1	1	-0.0205928	0.357454	0.00291121	0.00147493	1_to_1	identical gene model		2	2	1	1	0	Clone Problem								0	EFO_0000280	0.046274	0
Blood	ENSG00000211665	IGLV3-16	ENSG00000211665	CHM13_G0036866	IGLV3-16	IGLV3-16	IG_V_gene	IG_V_gene	9.87243	8.99007	6.32	5.47	1	1	0.34119	1.28658e-12	0	0	1_to_1	exon_count_diff		2	3	1	1	0	Clone Problem								0	EFO_0003834	0.0063391	0
Blood	ENSG00000211666	IGLV2-14	ENSG00000211666	CHM13_G0036868	IGLV2-14	IGLV2-14	IG_V_gene	IG_V_gene	492.111	733.922	294.61	431.54	1	1	-0.468626	8.25431e-16	0.00221884	0.00322039	1_to_1	identical gene model	0.988567	2	2	1	1	0	Clone Problem								0	EFO_0005046	0.58682	0
Blood	ENSG00000211667	IGLV3-12	ENSG00000211667	CHM13_G0036870	IGLV3-12	IGLV3-12	IG_V_gene	IG_V_gene	20.6361	22.9962	15.415	17.44	1	1	-0.0370106	6.993e-55	0	0	1_to_1	identical gene model		2	2	1	1	0	Clone Problem								0	EFO_0000384	0.019812	0
Blood	ENSG00000211668	IGLV2-11	ENSG00000211668	CHM13_G0036873	IGLV2-11	IGLV2-11	IG_V_gene	IG_V_gene	259.16	286.298	123.12	140.83	1	1	-0.0634145	1.13493e-39	0.00223796	0.00129092	1_to_1	identical gene model		2	2	1	1	0	Clone Problem								0	EFO_0005046	0.58682	0
Blood	ENSG00000211669	IGLV3-10	ENSG00000211669	CHM13_G0036875	IGLV3-10	IGLV3-10	IG_V_gene	IG_V_gene	97.2471	107.14	42.565	47.355	1	1	-0.0385205	3.18761e-133	0	0	1_to_1	identical gene model		2	2	1	1	0	Clone Problem								0	EFO_0000280	0.058024	0
Blood	ENSG00000211670	IGLV3-9	ENSG00000211670	CHM13_G0036877	IGLV3-9	IGLV3-9	IG_V_gene	IG_V_gene	34.425	38.2713	16.12	17.92	1	1	-0.0381074	8.20391e-130	0	0	1_to_1	identical gene model		2	2	1	1	0	Clone Problem								0	EFO_0000280	0.030501	0
Blood	ENSG00000211672	IGLV4-3	ENSG00000211672	CHM13_G0036885	IGLV4-3	IGLV4-3	IG_V_gene	IG_V_gene	8.55766	9.47316	5.52	6.18	1	1	-0.0376367	5.40942e-113	0	0	1_to_1	identical gene model		2	2	1	1	0	Clone Problem								0	EFO_0005842	0.0046793	0
Blood	ENSG00000211673	IGLV3-1	ENSG00000211673	CHM13_G0036887	IGLV3-1	IGLV3-1	IG_V_gene	IG_V_gene	333.231	368.985	154.52	172.4	1	1	-0.03832	1.43215e-142	0	0	1_to_1	identical gene model		2	2	1	1	0	Clone Problem								0	EFO_0005046	0.58682	0
Blood	ENSG00000211674	IGLJ1	ENSG00000211674	CHM13_G0036890	IGLJ1	IGLJ1	IG_J_gene	IG_J_gene					0	0			1	1	1_to_1	identical gene model		1	1	1	1	0	Clone Problem											0
Blood	ENSG00000211675	IGLC1	ENSG00000211675	CHM13_G0036891	IGLC1	IGLC1	IG_C_gene	IG_C_gene					0	0			1	1	1_to_1	identical gene model		1	1	1	1	0	Clone Problem								0	EFO_0005046	0.58682	0
Blood	ENSG00000211676	IGLJ2	ENSG00000211676	CHM13_G0036892	IGLJ2	IGLJ2	IG_J_gene	IG_J_gene	84.9059	94.1706	79.2	89.86	0	0			0	0	1_to_1	identical gene model		1	1	1	1	0	Clone Problem								0	EFO_0000384	0.02097	0
Blood	ENSG00000211677	IGLC2	ENSG00000211677	CHM13_G0036893	IGLC2	IGLC2	IG_C_gene	IG_C_gene	2320.07	2576.33	1366.42	1559.5	1	1	-0.0386164	8.7866e-75	0.110911	0.110864	1_to_1	identical gene model		1	1	1	1	0	Clone Problem								0	EFO_0005046	0.58682	0
Blood	ENSG00000211678	IGLJ3	ENSG00000211678	CHM13_G0036894	IGLJ3	IGLJ3	IG_J_gene	IG_J_gene	69.6146	76.33	59.09	65.08	0	0			0	0	1_to_1	identical gene model		1	1	1	1	0	Clone Problem								0	EFO_0000384	0.027835	0
Blood	ENSG00000211679	IGLC3	ENSG00000211679	CHM13_G0036895	IGLC3	IGLC3	IG_C_gene	IG_C_gene	1330.21	1477.7	808.84	881.24	1	1	-0.0386739	1.44707e-91	0.189992	0.190002	1_to_1	identical gene model		1	1	1	1	0	Clone Problem								0	EFO_0005046	0.58682	0
Blood	ENSG00000211680	IGLJ4	ENSG00000211680	CHM13_G0036896	IGLJ4	IGLJ4	IG_J_gene	IG_J_gene					0	0					1_to_1	identical gene model		1	1	1	1	0	Clone Problem											0
Blood	ENSG00000211681	IGLJ5	ENSG00000211681	CHM13_G0036898	IGLJ5	IGLJ5	IG_J_gene	IG_J_gene					0	0					1_to_1	identical gene model		1	1	1	1	0	Clone Problem											0
Blood	ENSG00000211682	IGLJ6	ENSG00000211682	CHM13_G0036900	IGLJ6	IGLJ6	IG_J_gene	IG_J_gene					0	0					1_to_1	identical gene model		1	1	1	1	0	Clone Problem											0
Blood	ENSG00000211683		ENSG00000211683	CHM13_G0036931	AP000346.1	AP000346.1	lncRNA	lncRNA	2.12863	2.36332	1.56	1.7	1	1	-0.0299782	1.52869e-11	0.751792	0.745929	1_to_1	identical gene model	0.998423	6	6	1	1	0	Clone Problem											0
Blood	ENSG00000211684	IGLJ7	ENSG00000211684	CHM13_G0036902	IGLJ7	IGLJ7	IG_J_gene	IG_J_gene					0	0					1_to_1	identical gene model		1	1	1	1	0	Clone Problem								0	EFO_0000182	0.0036958	0
Blood	ENSG00000211685	IGLC7	ENSG00000211685	CHM13_G0036903	IGLC7	IGLC7	IG_C_gene	IG_C_gene	44.9886	52.3198	23.82	28.155	1	1	-0.062416	1.09071e-07	0.00156454	0.00132007	1_to_1	identical gene model	0.997275	1	1	1	1	0	Clone Problem								0	EFO_0005046	0.58682	0
Blood	ENSG00000211687	TRGJ2	ENSG00000211687	CHM13_G0050366	TRGJ2	TRGJ2	TR_J_gene	TR_J_gene					0	0					1_to_1	identical gene model		1	1	1	1	0									0	EFO_0001054	0.0022175	0
Blood	ENSG00000211688	TRGJP2	ENSG00000211688	CHM13_G0050368	TRGJP2	TRGJP2	TR_J_gene	TR_J_gene					0	0					1_to_1	identical gene model		1	1	1	1	0					1	Cardiomyopathy, dilated, 2E;Cardiomyopathy, hypertrophic, 17	3;3	known_molec_cause;known_molec_cause	0	EFO_0000384	0.0028504	0
Blood	ENSG00000211689	TRGC1	ENSG00000211689	CHM13_G0050369	TRGC1	TRGC1	TR_C_gene	TR_C_gene	50.4403	0.24	41.18	0.24	1	0			0.170001	0.999995	1_to_1	identical gene model	0.9981	3	3	1	1	0									0	Orphanet_179006	0.064381	0
Blood	ENSG00000211690	TRGJ1	ENSG00000211690	CHM13_G0050367	TRGJ1	TRGJ1	TR_J_gene	TR_J_gene					0	0					1_to_1	identical gene model		1	1	1	1	1									0	EFO_0000220	0.0036958	0
Blood	ENSG00000211691	TRGJP	ENSG00000211691	CHM13_G0050370	TRGJP	TRGJP	TR_J_gene	TR_J_gene					0	0					1_to_1	identical gene model		1	1	1	1	0									0	EFO_0002690	0.0031893	0
Blood	ENSG00000211692	TRGJP1	ENSG00000211692	CHM13_G0050371	TRGJP1	TRGJP1	TR_J_gene	TR_J_gene					0	0					1_to_1	identical gene model		1	1	1	1	0					1	?Charcot-Marie-Tooth disease, axonal, autosomal dominant, type 2K	3	known_molec_cause	0	EFO_0010580	0.0073916	0
Blood	ENSG00000211693	TRGV11	ENSG00000211693	CHM13_G0050372	TRGV11	TRGV11	TR_V_gene	TR_V_gene	3.17017	3.54119	2.51	2.72	0	0			0	0	1_to_1	identical gene model		1	1	1	1	0												0
Blood	ENSG00000211694	TRGV10	ENSG00000211694	CHM13_G0050374	TRGV10	TRGV10	TR_V_gene	TR_V_gene	60.2899	67.4087	54.59	61.535	1	1	-0.0377535	2.83159e-139	0	0	1_to_1	identical gene model		1	1	1	1	0									0	EFO_0000729	0.0041593	0
Blood	ENSG00000211695	TRGV9	ENSG00000211695	CHM13_G0050376	TRGV9	TRGV9	TR_V_gene	TR_V_gene	15.2701	17.0521	11.16	12.5	1	1	-0.0383662	5.88721e-48	0	0	1_to_1	identical gene model	0.99901	2	2	1	1	0									0	EFO_0000763	0.029146	0
Blood	ENSG00000211696	TRGV8	ENSG00000211696	CHM13_G0050379	TRGV8	TRGV8	TR_V_gene	TR_V_gene	23.012	25.7558	18.27	20.63	1	1	-0.0383151	2.27099e-98	0	0	1_to_1	identical gene model		2	2	1	1	0									0	EFO_0000729	0.0045945	0
Blood	ENSG00000211697	TRGV5	ENSG00000211697	CHM13_G0050384	TRGV5	TRGV5	TR_V_gene	TR_V_gene	19.0922	20.8946	14.28	15.8	1	1	-0.0254697	6.81383e-10	0.00450254	0.00428528	1_to_1	identical gene model		2	2	1	1	0									0	EFO_0003834	0.0032294	0
Blood	ENSG00000211698	TRGV4	ENSG00000211698	CHM13_G0050385	TRGV4	TRGV4	TR_V_gene	TR_V_gene	31.4661	35.2491	23.69	26.525	1	1	-0.030785	2.00186e-06	0.0326991	0.0349136	1_to_1	identical gene model	0.998712	2	2	1	1	0									0	OBI_1110021;EFO_0000544	0.0018479	0
Blood	ENSG00000211699	TRGV3	ENSG00000211699	CHM13_G0050386	TRGV3	TRGV3	TR_V_gene	TR_V_gene	30.8199	35.0188	26.265	30.34	1	1	-0.0516955	0.0201417	0.00407005	0.000394978	1_to_1	identical gene model	0.998671	2	2	1	1	0									0	EFO_0003884	0.036958	0
Blood	ENSG00000211701	TRGV1	ENSG00000211701	CHM13_G0050388	TRGV1	TRGV1	TR_V_gene	TR_V_gene	2.73012	3.06	2.2	2.52	1	0			0.153275	0.00694444	1_to_1	identical gene model		2	2	1	1	0									0	MONDO_0100096	0.030632	0
Blood	ENSG00000211706	TRBV6-1	ENSG00000211706	CHM13_G0052285	TRBV6-1	TRBV6-1	TR_V_gene	TR_V_gene	88.341	98.1158	76.16	86.145	1	1	-0.0388792	2.669e-137	7.15739e-05	7.15739e-05	1_to_1	identical gene model		2	2	1	1	0	Unknown								0	EFO_0000198	0.0019615	0
Blood	ENSG00000211707	TRBV7-1	ENSG00000211707	CHM13_G0052286	TRBV7-1	TRBV7-1	TR_V_gene	TR_V_gene	4.55185	5.00338	3.45	3.75	0	0			0	0	1_to_1	identical gene model		2	2	1	1	0	Unknown											0
Blood	ENSG00000211710	TRBV4-1	ENSG00000211710	CHM13_G0052283	TRBV4-1	TRBV4-1	TR_V_gene	TR_V_gene	92.9122	103.578	75.125	85.145	1	1	-0.0379987	1.77184e-140	0	0	1_to_1	identical gene model		2	2	1	1	0	Unknown								0	MONDO_0018531	0.029906	0
Blood	ENSG00000211713	TRBV6-4	ENSG00000211713	CHM13_G0052292	TRBV6-4	TRBV6-4	TR_V_gene	TR_V_gene	19.5315	21.891	16.06	17.6	1	1	-0.038552	5.26098e-133	0	0	1_to_1	identical gene model		2	2	1	1	0	Unknown								0	HP_0100806	0.0086407	0
Blood	ENSG00000211714	TRBV7-3	ENSG00000211714	CHM13_G0052293	TRBV7-3	TRBV7-3	TR_V_gene	TR_V_gene	70.7676	79.3584	60.585	67.67	1	1	-0.0368671	1.12415e-122	0	0	1_to_1	identical gene model		2	2	1	1	0	Unknown								0	EFO_1001999	0.0099343	0
Blood	ENSG00000211715	TRBV5-3	ENSG00000211715	CHM13_G0052295	TRBV5-3	TRBV5-3	TR_V_gene	TR_V_gene	5.03	5.46238	2.81	3.19	0	0			0.0606061	0	1_to_1	identical gene model	0.991752	2	2	1	1	0	Unknown											0
Blood	ENSG00000211716	TRBV9	ENSG00000211716	CHM13_G0052296	TRBV9	TRBV9	TR_V_gene	TR_V_gene	111.162	124.128	105.89	117.44	1	1	-0.0379639	9.59098e-141	0	0	1_to_1	identical gene model		2	2	1	1	0	Unknown								0	EFO_0000616;EFO_0001060;EFO_0008583	0.0014783	0
Blood	ENSG00000211717	TRBV10-1	ENSG00000211717	CHM13_G0052297	TRBV10-1	TRBV10-1	TR_V_gene	TR_V_gene	8.12202	9.04924	6.7	7.745	1	1	-0.0385794	1.16875e-134	0	0	1_to_1	identical gene model		2	2	1	1	0	Unknown								0	MONDO_0013497	0.070691	0
Blood	ENSG00000211720	TRBV11-1	ENSG00000211720	CHM13_G0052298	TRBV11-1	TRBV11-1	TR_V_gene	TR_V_gene	17.8867	20.0836	14.42	16.12	1	1	-0.0303522	0.00182302	0	0	1_to_1	identical gene model		2	2	1	1	0	Unknown								0	Orphanet_179006	0.091441	0
Blood	ENSG00000211721	TRBV6-5	ENSG00000211721	CHM13_G0052303	TRBV6-5	TRBV6-5	TR_V_gene	TR_V_gene	142.787	159.365	129.19	144.26	1	1	-0.0372447	8.03968e-122	0.00015804	0.00015887	1_to_1	identical gene model		2	2	1	1	0	Unknown											0
Blood	ENSG00000211724	TRBV6-6	ENSG00000211724	CHM13_G0052306	TRBV6-6	TRBV6-6	TR_V_gene	TR_V_gene	62.3372	70.4314	54.835	63.555	1	1	-0.0559946	2.68211e-24	0	0	1_to_1	identical gene model	0.997961	2	2	1	1	0	Unknown								0	HP_0100806	0.0052646	0
Blood	ENSG00000211725	TRBV5-5	ENSG00000211725	CHM13_G0052308	TRBV5-5	TRBV5-5	TR_V_gene	TR_V_gene	26.7868	30.0747	23.87	26.58	1	1	-0.0323412	0.00514513	0.00110677	0.000356506	1_to_1	identical gene model	0.998978	2	2	1	1	0	Unknown								0	EFO_0000641	0.0033019	0
Blood	ENSG00000211727	TRBV7-6	ENSG00000211727	CHM13_G0052310	TRBV7-6	TRBV7-6	TR_V_gene	TR_V_gene	37.2042	41.2877	32.92	36.55	1	1	-0.0270618	8.58427e-18	0.000255558	0.000274725	1_to_1	identical gene model		2	2	1	1	0	Unknown								0	HP_0100806	0.0038587	0
Blood	ENSG00000211728	TRBV5-6	ENSG00000211728	CHM13_G0052311	TRBV5-6	TRBV5-6	TR_V_gene	TR_V_gene	60.4723	67.3299	56.34	63.405	1	1	-0.0362105	7.4139e-69	0	0	1_to_1	identical gene model		2	2	1	1	0	Unknown								0	HP_0100806	0.0066169	0
Blood	ENSG00000211731	TRBV5-7	ENSG00000211731	CHM13_G0052314	TRBV5-7	TRBV5-7	TR_V_gene	TR_V_gene	4.38207	4.85857	3.17	3.4	0	0			0.107527	0.0344828	1_to_1	identical gene model		2	2	1	1	0	Unknown											0
Blood	ENSG00000211732																									0												0
Blood	ENSG00000211734	TRBV5-1	ENSG00000211734	CHM13_G0052284	TRBV5-1	TRBV5-1	TR_V_gene	TR_V_gene	105.098	116.899	93.25	105.53	1	1	-0.0379798	1.64742e-140	0	0	1_to_1	identical gene model		3	3	1	1	0	Unknown								0	EFO_0003834	0.0035267	0
Blood	ENSG00000211739	TRBV12-2	ENSG00000211739	CHM13_G0052302	TRBV12-2	TRBV12-2	TR_V_pseudogene	TR_V_pseudogene	4.82042	5.3275	3.695	3.94	0	0			0	0	1_to_1	identical gene model		2	2	1	1	0	Unknown											0
Blood	ENSG00000211745	TRBV4-2	ENSG00000211745	CHM13_G0052287	TRBV4-2	TRBV4-2	TR_V_gene	TR_V_gene	66.286	33.1094	59.77	27.79	1	1			0	0.389291	1_to_1	identical gene model		2	2	1	1	0	Unknown								0	MONDO_0021107	0.0036958	0
Blood	ENSG00000211746	TRBV19	ENSG00000211746	CHM13_G0052327	TRBV19	TRBV19	TR_V_gene	TR_V_gene	144.696	159.618	136.7	148	1	1	-0.0219997	3.04426e-08	0	0	1_to_1	identical gene model	0.998441	2	2	1	1	0	Clone Problem, Unknown								0	Orphanet_247790	0.069141	0
Blood	ENSG00000211747	TRBV20-1	ENSG00000211747	CHM13_G0052328	TRBV20-1	TRBV20-1	TR_V_gene	TR_V_gene	281.301	313.841	266.555	298.52	1	1	-0.037926	1.57474e-44	0	0.000232838	1_to_1	identical gene model	0.998352	2	2	1	1	0	Clone Problem, Unknown								0	EFO_1001052	0.0036958	0
Blood	ENSG00000211749	TRBV23-1	ENSG00000211749	CHM13_G0052331	TRBV23-1	TRBV23-1	TR_V_gene	TR_V_gene	26.7468	29.9522	21.34	23.975	1	1	-0.0388641	9.23745e-134	0	0	1_to_1	identical gene model		2	2	1	1	0	Clone Problem, Unknown								0	EFO_1000044	0.035857	0
Blood	ENSG00000211750	TRBV24-1	ENSG00000211750	CHM13_G0052332	TRBV24-1	TRBV24-1	TR_V_gene	TR_V_gene	47.509	53.759	39.53	45.36	1	1	-0.0565145	1.11592e-06	0	0	1_to_1	identical gene model	0.998985	2	2	1	1	0	Clone Problem, Unknown								0	EFO_1001999	0.0069113	0
Blood	ENSG00000211751	TRBC1	ENSG00000211751	CHM13_G0052353	TRBC1	TRBC1	TR_C_gene	TR_C_gene	1886.94	2105.94	1803.89	2027.55	1	1	-0.0369661	4.89588e-138	0.0310248	0.0311605	1_to_1	identical gene model		4	4	1	1	0	GRC Housekeeping, Clone Problem, Unknown								0	EFO_0003767	0.10699	0
Blood	ENSG00000211752	TRBV27	ENSG00000211752	CHM13_G0052338	TRBV27	TRBV27	TR_V_gene	TR_V_gene	127.575	142.319	108.6	121.29	1	1	-0.0382509	6.4411e-140	0	0	1_to_1	identical gene model		2	2	1	1	0	Clone Problem, Unknown								0	EFO_0000756	0.0051741	0
Blood	ENSG00000211753	TRBV28	ENSG00000211753	CHM13_G0052339	TRBV28	TRBV28	TR_V_gene	TR_V_gene	219.856	245.688	191.71	213.23	1	1	-0.038166	4.67749e-137	0	0	1_to_1	identical gene model		2	2	1	1	0	Clone Problem, Unknown								0	HP_0100806	0.0040835	0
Blood	ENSG00000211764	TRBJ2-1	ENSG00000211764	CHM13_G0052354	TRBJ2-1	TRBJ2-1	TR_J_gene	TR_J_gene					0	0					1_to_1	identical gene model		1	1	1	1	0	GRC Housekeeping, Clone Problem, Unknown								0	EFO_0008583	0.0014783	0
Blood	ENSG00000211765	TRBJ2-2	ENSG00000211765	CHM13_G0052355	TRBJ2-2	TRBJ2-2	TR_J_gene	TR_J_gene					0	0					1_to_1	identical gene model		1	1	1	1	0	GRC Housekeeping, Clone Problem, Unknown								0	MONDO_0020634	0.0036958	0
Blood	ENSG00000211766	TRBJ2-2P	ENSG00000211766	CHM13_G0052356	TRBJ2-2P	TRBJ2-2P	TR_J_gene	TR_J_gene					0	0					1_to_1	identical gene model		1	1	1	1	0	GRC Housekeeping, Clone Problem, Unknown											0
Blood	ENSG00000211767	TRBJ2-3	ENSG00000211767	CHM13_G0052357	TRBJ2-3	TRBJ2-3	TR_J_gene	TR_J_gene					0	0					1_to_1	identical gene model		1	1	1	1	0	GRC Housekeeping, Clone Problem, Unknown											0
Blood	ENSG00000211768	TRBJ2-4	ENSG00000211768	CHM13_G0052358	TRBJ2-4	TRBJ2-4	TR_J_gene	TR_J_gene					0	0					1_to_1	identical gene model		1	1	1	1	0	GRC Housekeeping, Clone Problem, Unknown											0
Blood	ENSG00000211769	TRBJ2-5	ENSG00000211769	CHM13_G0052359	TRBJ2-5	TRBJ2-5	TR_J_gene	TR_J_gene					0	0					1_to_1	identical gene model		1	1	1	1	0	GRC Housekeeping, Clone Problem, Unknown								0	EFO_0000311	0.0036958	0
Blood	ENSG00000211770	TRBJ2-6	ENSG00000211770	CHM13_G0052360	TRBJ2-6	TRBJ2-6	TR_J_gene	TR_J_gene					0	0					1_to_1	identical gene model		1	1	1	1	0	GRC Housekeeping, Clone Problem, Unknown								0	EFO_0000729	0.0028194	0
Blood	ENSG00000211771	TRBJ2-7	ENSG00000211771	CHM13_G0052361	TRBJ2-7	TRBJ2-7	TR_J_gene	TR_J_gene					0	0					1_to_1	identical gene model		1	1	1	1	0	GRC Housekeeping, Clone Problem, Unknown											0
Blood	ENSG00000211772	TRBC2	ENSG00000211772	CHM13_G0052362	TRBC2	TRBC2	TR_C_gene	TR_C_gene	3085.04	3551.3	2937.36	3408.84	1	1	-0.0838701	1.22787e-172	0.0206347	0.0200817	1_to_1	identical gene model	0.998797	4	4	1	1	0	GRC Housekeeping, Clone Problem, Unknown								0	EFO_0003834	0.012318	0
Blood	ENSG00000211776	TRAV2	ENSG00000211776	CHM13_G0015842	TRAV2	TRAV2	TR_V_gene	TR_V_gene	54.0504	60.4234	49.215	55.09	1	1	-0.0385697	3.86993e-137	0	0	1_to_1	identical gene model		2	2	1	1	0	GRC Housekeeping								0	MONDO_0021107	0.0088699	0
Blood	ENSG00000211777	TRAV3	ENSG00000211777	CHM13_G0015844	TRAV3	TRAV3	TR_V_gene	TR_V_gene	40.074	44.8457	36.91	41.83	1	1	-0.0258204	0.000450506	0	0	1_to_1	identical gene model	0.998647	2	2	1	1	0	GRC Housekeeping								0	EFO_1000044	0.03477	0
Blood	ENSG00000211778	TRAV4	ENSG00000211778	CHM13_G0015845	TRAV4	TRAV4	TR_V_gene	TR_V_gene	56.7075	63.4508	52.065	58.34	1	1	-0.0380705	9.52023e-136	0	0	1_to_1	identical gene model		2	2	1	1	0	GRC Housekeeping								0	EFO_1000044	0.035494	0
Blood	ENSG00000211779	TRAV5	ENSG00000211779	CHM13_G0015846	TRAV5	TRAV5	TR_V_gene	TR_V_gene	32.8153	36.6727	28.97	32.92	1	1	-0.0387031	4.13304e-134	0	0	1_to_1	identical gene model		2	2	1	1	0	GRC Housekeeping								0	EFO_0000769	0.0036958	0
Blood	ENSG00000211780	TRAV6	ENSG00000211780	CHM13_G0015848	TRAV6	TRAV6	TR_V_gene	TR_V_gene	26.1296	29.7557	24.655	27.58	1	1	-0.0575007	1.49476e-24	0	0	1_to_1	identical gene model	0.996015	2	2	1	1	0	GRC Housekeeping								0	HP_0100806	0.008877	0
Blood	ENSG00000211781	TRAV7	ENSG00000211781	CHM13_G0015849	TRAV7	TRAV7	TR_V_gene	TR_V_gene	5.37545	6.18909	3.39	3.83	0	0			0	0	1_to_1	identical gene model		2	2	1	1	0	GRC Housekeeping								0	EFO_0003060	0.028975	0
Blood	ENSG00000211782	TRAV8-1	ENSG00000211782	CHM13_G0015850	TRAV8-1	TRAV8-1	TR_V_gene	TR_V_gene	30.0236	33.5829	27.4	31.125	1	1	-0.0383812	2.8393e-137	0	0	1_to_1	identical gene model		2	2	1	1	0	GRC Housekeeping											0
Blood	ENSG00000211783	TRAV9-1	ENSG00000211783	CHM13_G0015851	TRAV9-1	TRAV9-1	TR_V_gene	TR_V_gene	3.87111	4.38556	3.51	3.92	0	0			0	0	1_to_1	identical gene model		2	2	1	1	0	GRC Housekeeping											0
Blood	ENSG00000211784	TRAV10	ENSG00000211784	CHM13_G0015852	TRAV10	TRAV10	TR_V_gene	TR_V_gene	36.594	41.7382	31.045	35.97	1	1	-0.0542412	4.51504e-28	0	0	1_to_1	identical gene model	0.998278	2	2	1	1	0	GRC Housekeeping								0	EFO_0000182	0.0051741	0
Blood	ENSG00000211785	TRAV12-1	ENSG00000211785	CHM13_G0015854	TRAV12-1	TRAV12-1	TR_V_gene	TR_V_gene	84.7476	94.539	76.495	84.395	1	1	-0.0383238	7.39027e-140	0	0	1_to_1	identical gene model		2	2	1	1	0	GRC Housekeeping								0	Orphanet_797	0.0022175	0
Blood	ENSG00000211786	TRAV8-2	ENSG00000211786	CHM13_G0015855	TRAV8-2	TRAV8-2	TR_V_gene	TR_V_gene	42.6623	45.5096	39.97	43.01	1	1	0.0160204	0.242817	0.00636828	0.00221684	1_to_1	identical gene model	0.997503	2	2	1	1	0	GRC Housekeeping											0
Blood	ENSG00000211787	TRAV8-3	ENSG00000211787	CHM13_G0015856	TRAV8-3	TRAV8-3	TR_V_gene	TR_V_gene	37.0299	41.1183	31.12	34.93	1	1	-0.0390615	6.12313e-128	0	0	1_to_1	identical gene model		2	2	1	1	0	GRC Housekeeping								0	HP_0100806	0.014865	0
Blood	ENSG00000211788	TRAV13-1	ENSG00000211788	CHM13_G0015857	TRAV13-1	TRAV13-1	TR_V_gene	TR_V_gene	143.205	162.203	136.925	152.225	1	1	-0.0484117	3.95268e-49	0	0	1_to_1	identical gene model	0.998957	2	2	1	1	0	GRC Housekeeping								0	EFO_0003033	0.020672	0
Blood	ENSG00000211789	TRAV12-2	ENSG00000211789	CHM13_G0015858	TRAV12-2	TRAV12-2	TR_V_gene	TR_V_gene	109.289	123.619	96.86	108.95	1	1	-0.0382334	1.08794e-06	0	0	1_to_1	identical gene model	0.996671	2	2	1	1	0	GRC Housekeeping								0	OBI_1110021;EFO_0000544	0.0036958	0
Blood	ENSG00000211790	TRAV8-4	ENSG00000211790	CHM13_G0015859	TRAV8-4	TRAV8-4	TR_V_gene	TR_V_gene	44.4424	48.5721	42.39	45.58	1	1	0.0199666	0.11061	0.00788733	0.00345801	1_to_1	identical gene model	0.996938	2	2	1	1	0	GRC Housekeeping								0	EFO_0000365	0.036943	0
Blood	ENSG00000211791	TRAV13-2	ENSG00000211791	CHM13_G0015861	TRAV13-2	TRAV13-2	TR_V_gene	TR_V_gene	42.0258	46.8697	39.625	43.335	1	1	-0.0384345	2.2331e-137	0	0	1_to_1	identical gene model		2	2	1	1	0	GRC Housekeeping								0	EFO_0000305	0.034415	0
Blood	ENSG00000211792	TRAV14DV4	ENSG00000211792	CHM13_G0015862	TRAV14DV4	TRAV14DV4	TR_V_gene	TR_V_gene	76.2636	85.6936	68.38	76.715	1	1	-0.0376511	6.29206e-139	0	0	1_to_1	identical gene model		2	2	1	1	0	GRC Housekeeping											0
Blood	ENSG00000211793	TRAV9-2	ENSG00000211793	CHM13_G0015863	TRAV9-2	TRAV9-2	TR_V_gene	TR_V_gene	130.336	145.433	116.81	129.615	1	1	-0.0381532	9.64906e-140	0	0	1_to_1	identical gene model		2	2	1	1	0	GRC Housekeeping								0	EFO_0003033	0.016117	0
Blood	ENSG00000211794	TRAV12-3	ENSG00000211794	CHM13_G0015866	TRAV12-3	TRAV12-3	TR_V_gene	TR_V_gene	85.9126	96.1378	81.95	91.44	1	1	-0.0380767	6.89215e-139	0	0	1_to_1	identical gene model		2	2	1	1	0	GRC Housekeeping								0	EFO_0000729	0.0031392	0
Blood	ENSG00000211795	TRAV8-6	ENSG00000211795	CHM13_G0015867	TRAV8-6	TRAV8-6	TR_V_gene	TR_V_gene	40.2611	43.0978	38.06	39.83	1	1	0.036597	6.31623e-05	0	0	1_to_1	identical gene model	0.998154	2	2	1	1	0	GRC Housekeeping								0	EFO_0003033	0.0075616	0
Blood	ENSG00000211796	TRAV16	ENSG00000211796	CHM13_G0015868	TRAV16	TRAV16	TR_V_gene	TR_V_gene	31.8395	35.4757	28.67	32.32	1	1	-0.0388142	2.44665e-135	0	0	1_to_1	identical gene model		2	2	1	1	0	GRC Housekeeping								0	HP_0100806	0.0037265	0
Blood	ENSG00000211797	TRAV17	ENSG00000211797	CHM13_G0015869	TRAV17	TRAV17	TR_V_gene	TR_V_gene	62.4746	69.4998	52.79	60.59	1	1	-0.0384798	9.18285e-142	0	0	1_to_1	identical gene model		2	2	1	1	0	GRC Housekeeping								0	EFO_0000365	0.040247	0
Blood	ENSG00000211798	TRAV18	ENSG00000211798	CHM13_G0015870	TRAV18	TRAV18	TR_V_gene	TR_V_gene	8.24883	9.19414	6.78	7.51	1	1	-0.0383778	1.26221e-132	0	0	1_to_1	identical gene model		2	2	1	1	0	GRC Housekeeping								0	EFO_0008510	0.0023943	0
Blood	ENSG00000211799	TRAV19	ENSG00000211799	CHM13_G0015871	TRAV19	TRAV19	TR_V_gene	TR_V_gene	77.5717	86.6535	67.16	77.01	1	1	-0.0377622	1.72353e-140	0	0	1_to_1	identical gene model		2	2	1	1	0	GRC Housekeeping											0
Blood	ENSG00000211800	TRAV20	ENSG00000211800	CHM13_G0015873	TRAV20	TRAV20	TR_V_gene	TR_V_gene	44.7819	50.0879	42.19	47.25	1	1	-0.0381573	2.50202e-136	0	0	1_to_1	identical gene model		2	2	1	1	0	GRC Housekeeping								0	EFO_1000044	0.035494	0
Blood	ENSG00000211801	TRAV21	ENSG00000211801	CHM13_G0015874	TRAV21	TRAV21	TR_V_gene	TR_V_gene	102.91	115.286	93.575	104.12	1	1	-0.0434546	1.20781e-41	0	0	1_to_1	identical gene model	0.998964	2	2	1	1	0	GRC Housekeeping								0	EFO_0003033	0.013981	0
Blood	ENSG00000211802	TRAV22	ENSG00000211802	CHM13_G0015876	TRAV22	TRAV22	TR_V_gene	TR_V_gene	28.4778	31.937	26.195	29.02	1	1	-0.0376804	1.07706e-113	0	0	1_to_1	identical gene model		2	2	1	1	0	GRC Housekeeping								0	HP_0100806	0.0050411	0
Blood	ENSG00000211803	TRAV23DV6	ENSG00000211803	CHM13_G0015877	TRAV23DV6	TRAV23DV6	TR_V_gene	TR_V_gene	54.7294	61.5546	48.61	55.06	1	1	-0.0476046	2.04324e-68	0	0	1_to_1	identical gene model	0.998073	2	2	1	1	0	GRC Housekeeping								0	EFO_0004249	0.0032113	0
Blood	ENSG00000211804	TRDV1	ENSG00000211804	CHM13_G0015878	TRDV1	TRDV1	TR_V_gene	TR_V_gene	48.0045	53.5068	30.24	33.65	1	1	-0.0390977	4.08607e-136	0	0	1_to_1	identical gene model		2;1	2;1	2	2	0	GRC Housekeeping								0	MONDO_0013730	0.034001	0
Blood	ENSG00000211805	TRAV24	ENSG00000211805	CHM13_G0015879	TRAV24	TRAV24	TR_V_gene	TR_V_gene	28.0837	31.515	23.235	26.145	1	1	-0.0423802	4.44662e-35	0	0	1_to_1	identical gene model		2	2	1	1	0	GRC Housekeeping								0	EFO_0004249	0.001574	0
Blood	ENSG00000211806	TRAV25	ENSG00000211806	CHM13_G0015880	TRAV25	TRAV25	TR_V_gene	TR_V_gene	36.8963	41.1968	30.91	35.08	1	1	-0.0386001	4.36215e-133	0	0	1_to_1	identical gene model		2	2	1	1	0	GRC Housekeeping								0	EFO_0004249	0.0023912	0
Blood	ENSG00000211807	TRAV26-1	ENSG00000211807	CHM13_G0015881	TRAV26-1	TRAV26-1	TR_V_gene	TR_V_gene	47.4706	53.2875	42.375	47.395	1	1	-0.0373422	4.25775e-135	0	0	1_to_1	identical gene model		2	2	1	1	0	Clone Problem, GRC Housekeeping											0
Blood	ENSG00000211808	TRAV8-7	ENSG00000211808	CHM13_G0015882	TRAV8-7	TRAV8-7	TR_V_gene	TR_V_gene	2.77	3	2.77	3	0	0			0	0	1_to_1	identical gene model		2	2	1	1	0	Clone Problem, GRC Housekeeping											0
Blood	ENSG00000211809	TRAV27	ENSG00000211809	CHM13_G0015883	TRAV27	TRAV27	TR_V_gene	TR_V_gene	49.9428	55.8209	42.97	48.75	1	1	-0.0407443	1.03562e-73	0	0	1_to_1	identical gene model	0.998579	2	2	1	1	0	Clone Problem, GRC Housekeeping								0	EFO_1000044	0.036588	0
Blood	ENSG00000211810	TRAV29DV5	ENSG00000211810	CHM13_G0015885	TRAV29DV5	TRAV29DV5	TR_V_gene	TR_V_gene	64.2618	72.3006	57.545	64.29	1	1	-0.0458629	4.97383e-53	0	0	1_to_1	identical gene model	0.996191	2	2	1	1	0	Clone Problem, GRC Housekeeping								0	EFO_0000616	0.045461	0
Blood	ENSG00000211812	TRAV26-2	ENSG00000211812	CHM13_G0015891	TRAV26-2	TRAV26-2	TR_V_gene	TR_V_gene	38.719	43.3134	32.125	36.25	1	1	-0.0387137	7.07221e-136	0	0	1_to_1	identical gene model		2	2	1	1	0	Clone Problem, GRC Housekeeping								0	EFO_0004249	0.0033853	0
Blood	ENSG00000211813	TRAV34	ENSG00000211813	CHM13_G0015892	TRAV34	TRAV34	TR_V_gene	TR_V_gene	11.0236	12.3375	8.93	9.975	1	1	-0.0387432	4.15794e-133	0	0	1_to_1	identical gene model		2	2	1	1	0	Clone Problem, GRC Housekeeping											0
Blood	ENSG00000211814	TRAV35	ENSG00000211814	CHM13_G0015893	TRAV35	TRAV35	TR_V_pseudogene	TR_V_pseudogene	37.4966	43.5818	30.3	35.52	1	1	-0.0584177	1.45218e-05	0	0	1_to_1	identical gene model	0.997882	2	2	1	1	0	Clone Problem, GRC Housekeeping											0
Blood	ENSG00000211815	TRAV36DV7	ENSG00000211815	CHM13_G0015894	TRAV36DV7	TRAV36DV7	TR_V_gene	TR_V_gene	31.4952	35.2894	28.09	31.78	1	1	-0.0383988	2.0583e-14	0	0	1_to_1	identical gene model	0.997562	2	2	1	1	0	Clone Problem, GRC Housekeeping								0	HP_0100806	0.003037	0
Blood	ENSG00000211816	TRAV38-1	ENSG00000211816	CHM13_G0015896	TRAV38-1	TRAV38-1	TR_V_gene	TR_V_gene	28.482	31.9581	24.77	27.99	1	1	-0.0387298	2.42217e-134	0	0	1_to_1	identical gene model		2	2	1	1	0	Clone Problem, GRC Housekeeping											0
Blood	ENSG00000211817	TRAV38-2DV8	ENSG00000211817	CHM13_G0015897	TRAV38-2DV8	TRAV38-2DV8	TR_V_gene	TR_V_gene	61.1793	68.4407	52.43	58.62	1	1	-0.0380189	7.25676e-139	0	0	1_to_1	identical gene model		2	2	1	1	0	Clone Problem, GRC Housekeeping								0	HP_0100806	0.0035799	0
Blood	ENSG00000211818	TRAV39	ENSG00000211818	CHM13_G0015898	TRAV39	TRAV39	TR_V_gene	TR_V_gene	19.7734	22.0942	17.22	19.615	1	1	-0.0390492	2.63066e-132	0	0	1_to_1	identical gene model		2	2	1	1	0	Clone Problem, GRC Housekeeping											0
Blood	ENSG00000211819	TRAV40	ENSG00000211819	CHM13_G0015899	TRAV40	TRAV40	TR_V_gene	TR_V_gene	9.20268	10.3729	7.61	8.46	1	1	-0.0386166	3.48973e-133	0	0	1_to_1	identical gene model		2	2	1	1	0	Clone Problem, GRC Housekeeping								0	EFO_0003032	0.0036958	0
Blood	ENSG00000211820	TRAV41	ENSG00000211820	CHM13_G0015900	TRAV41	TRAV41	TR_V_gene	TR_V_gene	45.1403	50.5536	37.22	41.375	1	1	-0.0386896	8.37695e-136	0	0	1_to_1	identical gene model		2	2	1	1	0	Clone Problem, GRC Housekeeping								0	HP_0100806	0.0103	0
Blood	ENSG00000211821	TRDV2	ENSG00000211821	CHM13_G0015903	TRDV2	TRDV2	TR_V_gene	TR_V_gene	65.4896	73.0276	37.04	41.77	1	1	-0.0387265	1.32003e-137	0	0	1_to_1	identical gene model		2	2	1	1	0	GRC Housekeeping								0	EFO_0007185	0.0028298	0
Blood	ENSG00000211825	TRDJ1	ENSG00000211825	CHM13_G0015904	TRDJ1	TRDJ1	TR_J_gene	TR_J_gene					0	0					1_to_1	identical gene model		1	1	1	1	0	GRC Housekeeping								0	EFO_0000729	0.0059753	0
Blood	ENSG00000211826	TRDJ4	ENSG00000211826	CHM13_G0015905	TRDJ4	TRDJ4	TR_J_gene	TR_J_gene					0	0					1_to_1	identical gene model		1	1	1	1	0	GRC Housekeeping											0
Blood	ENSG00000211827	TRDJ2	ENSG00000211827	CHM13_G0015906	TRDJ2	TRDJ2	TR_J_gene	TR_J_gene					0	0					1_to_1	identical gene model		1	1	1	1	0	GRC Housekeeping								0	EFO_0000641	0.0044879	0
Blood	ENSG00000211828	TRDJ3	ENSG00000211828	CHM13_G0015907	TRDJ3	TRDJ3	TR_J_gene	TR_J_gene					0	0					1_to_1	identical gene model		1	1	1	1	0	GRC Housekeeping								0	EFO_0000729	0.0017741	0
Blood	ENSG00000211829	TRDC	ENSG00000211829	CHM13_G0015908	TRDC	TRDC	TR_C_gene	TR_C_gene	295.922	328.646	236.955	264.06	1	1	-0.038825	5.04364e-137	0.107164	0.107165	1_to_1	identical gene model		4	4	1	1	0	GRC Housekeeping								0	EFO_0003033	0.02049	0
Blood	ENSG00000211831	TRAJ61	ENSG00000211831	CHM13_G0015910	TRAJ61	TRAJ61	TR_J_gene	TR_J_gene					0	0					1_to_1	identical gene model		1	1	1	1	0	GRC Housekeeping											0
Blood	ENSG00000211832	TRAJ59	ENSG00000211832	CHM13_G0015912	TRAJ59	TRAJ59	TR_J_gene	TR_J_gene					0	0					1_to_1	identical gene model		1	1	1	1	0	GRC Housekeeping											0
Blood	ENSG00000211833	TRAJ58	ENSG00000211833	CHM13_G0015913	TRAJ58	TRAJ58	TR_J_gene	TR_J_gene					0	0					1_to_1	identical gene model		1	1	1	1	0	GRC Housekeeping											0
Blood	ENSG00000211834	TRAJ57	ENSG00000211834	CHM13_G0015914	TRAJ57	TRAJ57	TR_J_gene	TR_J_gene					0	0					1_to_1	identical gene model		1	1	1	1	0	GRC Housekeeping											0
Blood	ENSG00000211835	TRAJ56	ENSG00000211835	CHM13_G0015915	TRAJ56	TRAJ56	TR_J_gene	TR_J_gene					0	0					1_to_1	identical gene model		1	1	1	1	0	GRC Housekeeping								0	EFO_1001052	0.0059133	0
Blood	ENSG00000211836	TRAJ54	ENSG00000211836	CHM13_G0015917	TRAJ54	TRAJ54	TR_J_gene	TR_J_gene					0	0					1_to_1	identical gene model		1	1	1	1	0	GRC Housekeeping											0
Blood	ENSG00000211837	TRAJ53	ENSG00000211837	CHM13_G0015918	TRAJ53	TRAJ53	TR_J_gene	TR_J_gene					0	0					1_to_1	identical gene model		1	1	1	1	0	GRC Housekeeping											0
Blood	ENSG00000211838	TRAJ52	ENSG00000211838	CHM13_G0015919	TRAJ52	TRAJ52	TR_J_gene	TR_J_gene					0	0					1_to_1	identical gene model		1	1	1	1	0	GRC Housekeeping								0	MONDO_0021107	0.0036958	0
Blood	ENSG00000211839	TRAJ50	ENSG00000211839	CHM13_G0015921	TRAJ50	TRAJ50	TR_J_gene	TR_J_gene					0	0					1_to_1	identical gene model		1	1	1	1	0	GRC Housekeeping											0
Blood	ENSG00000211840	TRAJ49	ENSG00000211840	CHM13_G0015922	TRAJ49	TRAJ49	TR_J_gene	TR_J_gene					0	0					1_to_1	identical gene model		1	1	1	1	0	GRC Housekeeping								0	MONDO_0005271	0.0051741	0
Blood	ENSG00000211841	TRAJ48	ENSG00000211841	CHM13_G0015923	TRAJ48	TRAJ48	TR_J_gene	TR_J_gene					0	0					1_to_1	identical gene model		1	1	1	1	0	GRC Housekeeping											0
Blood	ENSG00000211842	TRAJ47	ENSG00000211842	CHM13_G0015924	TRAJ47	TRAJ47	TR_J_gene	TR_J_gene					0	0					1_to_1	identical gene model		1	1	1	1	0	GRC Housekeeping											0
Blood	ENSG00000211843	TRAJ46	ENSG00000211843	CHM13_G0015925	TRAJ46	TRAJ46	TR_J_gene	TR_J_gene					0	0					1_to_1	identical gene model		1	1	1	1	0	GRC Housekeeping											0
Blood	ENSG00000211844	TRAJ45	ENSG00000211844	CHM13_G0015926	TRAJ45	TRAJ45	TR_J_gene	TR_J_gene					0	0					1_to_1	identical gene model		1	1	1	1	0	Variation, GRC Housekeeping											0
Blood	ENSG00000211845	TRAJ44	ENSG00000211845	CHM13_G0015927	TRAJ44	TRAJ44	TR_J_gene	TR_J_gene					0	0					1_to_1	identical gene model		1	1	1	1	0	Variation, GRC Housekeeping								0	MONDO_0021107	0.0036958	0
Blood	ENSG00000211846	TRAJ43	ENSG00000211846	CHM13_G0015928	TRAJ43	TRAJ43	TR_J_gene	TR_J_gene					0	0					1_to_1	identical gene model		1	1	1	1	0	Variation, GRC Housekeeping											0
Blood	ENSG00000211847	TRAJ42	ENSG00000211847	CHM13_G0015929	TRAJ42	TRAJ42	TR_J_gene	TR_J_gene					0	0					1_to_1	identical gene model		1	1	1	1	0	Variation, GRC Housekeeping											0
Blood	ENSG00000211848	TRAJ41	ENSG00000211848	CHM13_G0015930	TRAJ41	TRAJ41	TR_J_gene	TR_J_gene					0	0					1_to_1	identical gene model		1	1	1	1	0	Variation, GRC Housekeeping											0
Blood	ENSG00000211849	TRAJ40	ENSG00000211849	CHM13_G0015931	TRAJ40	TRAJ40	TR_J_gene	TR_J_gene					0	0					1_to_1	identical gene model		1	1	1	1	0	Variation, GRC Housekeeping											0
Blood	ENSG00000211850	TRAJ39	ENSG00000211850	CHM13_G0015932	TRAJ39	TRAJ39	TR_J_gene	TR_J_gene					0	0					1_to_1	identical gene model		1	1	1	1	0	Variation, GRC Housekeeping											0
Blood	ENSG00000211851	TRAJ38	ENSG00000211851	CHM13_G0015933	TRAJ38	TRAJ38	TR_J_gene	TR_J_gene					0	0					1_to_1	identical gene model		1	1	1	1	0	Variation, GRC Housekeeping											0
Blood	ENSG00000211854	TRAJ35	ENSG00000211854	CHM13_G0015936	TRAJ35	TRAJ35	TR_J_gene	TR_J_gene					0	0					1_to_1	identical gene model		1	1	1	1	0	Variation, GRC Housekeeping											0
Blood	ENSG00000211855	TRAJ34	ENSG00000211855	CHM13_G0015937	TRAJ34	TRAJ34	TR_J_gene	TR_J_gene					0	0					1_to_1	identical gene model		1	1	1	1	0	Variation, GRC Housekeeping											0
Blood	ENSG00000211856	TRAJ33	ENSG00000211856	CHM13_G0015938	TRAJ33	TRAJ33	TR_J_gene	TR_J_gene					0	0					1_to_1	identical gene model		1	1	1	1	0	Variation, GRC Housekeeping								0	EFO_0000729	0.0073916	0
Blood	ENSG00000211857	TRAJ32	ENSG00000211857	CHM13_G0015939	TRAJ32	TRAJ32	TR_J_gene	TR_J_gene					0	0					1_to_1	identical gene model		1	1	1	1	0	Variation, GRC Housekeeping											0
Blood	ENSG00000211858	TRAJ31	ENSG00000211858	CHM13_G0015940	TRAJ31	TRAJ31	TR_J_gene	TR_J_gene					0	0					1_to_1	identical gene model		1	1	1	1	0	Variation, GRC Housekeeping								0	EFO_0000305	0.0094882	0
Blood	ENSG00000211859	TRAJ30	ENSG00000211859	CHM13_G0015941	TRAJ30	TRAJ30	TR_J_gene	TR_J_gene					0	0					1_to_1	identical gene model		1	1	1	1	0	Variation, GRC Housekeeping								0	MONDO_0013730	0.0014783	0
Blood	ENSG00000211860	TRAJ29	ENSG00000211860	CHM13_G0015942	TRAJ29	TRAJ29	TR_J_gene	TR_J_gene					0	0					1_to_1	identical gene model		1	1	1	1	0	Variation, GRC Housekeeping								0	EFO_0008510	0.0021734	0
Blood	ENSG00000211861	TRAJ28	ENSG00000211861	CHM13_G0015943	TRAJ28	TRAJ28	TR_J_gene	TR_J_gene					0	0					1_to_1	identical gene model		1	1	1	1	0	Variation, GRC Housekeeping								0	MONDO_0021107	0.0036958	0
Blood	ENSG00000211862	TRAJ27	ENSG00000211862	CHM13_G0015944	TRAJ27	TRAJ27	TR_J_gene	TR_J_gene					0	0					1_to_1	identical gene model		1	1	1	1	0	Variation, GRC Housekeeping											0
Blood	ENSG00000211863	TRAJ26	ENSG00000211863	CHM13_G0015945	TRAJ26	TRAJ26	TR_J_gene	TR_J_gene					0	0					1_to_1	identical gene model		1	1	1	1	0	Variation, GRC Housekeeping											0
Blood	ENSG00000211864	TRAJ25	ENSG00000211864	CHM13_G0015946	TRAJ25	TRAJ25	TR_J_gene	TR_J_gene					0	0					1_to_1	identical gene model		1	1	1	1	0	Variation, GRC Housekeeping											0
Blood	ENSG00000211865	TRAJ24	ENSG00000211865	CHM13_G0015947	TRAJ24	TRAJ24	TR_J_gene	TR_J_gene					0	0					1_to_1	identical gene model	0.990425	1	1	1	1	0	Variation, GRC Housekeeping								0	MONDO_0021107	0.012751	0
Blood	ENSG00000211866	TRAJ23	ENSG00000211866	CHM13_G0015948	TRAJ23	TRAJ23	TR_J_gene	TR_J_gene					0	0					1_to_1	identical gene model		1	1	1	1	0	Variation, GRC Housekeeping								0	EFO_0000676	0.0031568	0
Blood	ENSG00000211867	TRAJ22	ENSG00000211867	CHM13_G0015949	TRAJ22	TRAJ22	TR_J_gene	TR_J_gene					0	0					1_to_1	identical gene model		1	1	1	1	0	Variation, GRC Housekeeping								0	EFO_0000305	0.0091461	0
Blood	ENSG00000211868	TRAJ21	ENSG00000211868	CHM13_G0015950	TRAJ21	TRAJ21	TR_J_gene	TR_J_gene					0	0					1_to_1	identical gene model		1	1	1	1	0	Variation, GRC Housekeeping											0
Blood	ENSG00000211869	TRAJ20	ENSG00000211869	CHM13_G0015951	TRAJ20	TRAJ20	TR_J_gene	TR_J_gene					0	0					1_to_1	identical gene model		1	1	1	1	0	Variation, GRC Housekeeping											0
Blood	ENSG00000211870	TRAJ19	ENSG00000211870	CHM13_G0015952	TRAJ19	TRAJ19	TR_J_gene	TR_J_gene					0	0					1_to_1	identical gene model		1	1	1	1	0	Variation, GRC Housekeeping											0
Blood	ENSG00000211871	TRAJ18	ENSG00000211871	CHM13_G0015953	TRAJ18	TRAJ18	TR_J_gene	TR_J_gene					0	0					1_to_1	identical gene model		1	1	1	1	0	Variation, GRC Housekeeping								0	EFO_0001073	0.019033	0
Blood	ENSG00000211872	TRAJ17	ENSG00000211872	CHM13_G0015954	TRAJ17	TRAJ17	TR_J_gene	TR_J_gene					0	0					1_to_1	identical gene model		1	1	1	1	0	Variation, GRC Housekeeping								0	MONDO_0100096	0.0052188	0
Blood	ENSG00000211873	TRAJ16	ENSG00000211873	CHM13_G0015955	TRAJ16	TRAJ16	TR_J_gene	TR_J_gene					0	0					1_to_1	identical gene model		1	1	1	1	0	Variation, GRC Housekeeping											0
Blood	ENSG00000211874																									0												0
Blood	ENSG00000211875	TRAJ14	ENSG00000211875	CHM13_G0015956	TRAJ14	TRAJ14	TR_J_gene	TR_J_gene					0	0					1_to_1	identical gene model		1	1	1	1	0	Variation, GRC Housekeeping											0
Blood	ENSG00000211876	TRAJ13	ENSG00000211876	CHM13_G0015957	TRAJ13	TRAJ13	TR_J_gene	TR_J_gene					0	0					1_to_1	identical gene model		1	1	1	1	0	Variation, GRC Housekeeping								0	EFO_0000305	0.010128	0
Blood	ENSG00000211877	TRAJ12	ENSG00000211877	CHM13_G0015958	TRAJ12	TRAJ12	TR_J_gene	TR_J_gene					0	0					1_to_1	identical gene model		1	1	1	1	0	Variation, GRC Housekeeping											0
Blood	ENSG00000211878	TRAJ11	ENSG00000211878	CHM13_G0015959	TRAJ11	TRAJ11	TR_J_gene	TR_J_gene					0	0					1_to_1	identical gene model		1	1	1	1	0	Variation, GRC Housekeeping											0
Blood	ENSG00000211879	TRAJ10	ENSG00000211879	CHM13_G0015960	TRAJ10	TRAJ10	TR_J_gene	TR_J_gene					0	0					1_to_1	identical gene model		1	1	1	1	0	Variation, GRC Housekeeping											0
Blood	ENSG00000211880	TRAJ9	ENSG00000211880	CHM13_G0015961	TRAJ9	TRAJ9	TR_J_gene	TR_J_gene					0	0					1_to_1	identical gene model		1	1	1	1	0	Variation, GRC Housekeeping								0	EFO_0007342	0.0014783	0
Blood	ENSG00000211881	TRAJ8	ENSG00000211881	CHM13_G0015962	TRAJ8	TRAJ8	TR_J_pseudogene	TR_J_pseudogene					0	0					1_to_1	identical gene model	0.989944	1	1	1	1	0	Variation, GRC Housekeeping								0	EFO_0000220	0.0036958	0
Blood	ENSG00000211882	TRAJ7	ENSG00000211882	CHM13_G0015963	TRAJ7	TRAJ7	TR_J_gene	TR_J_gene					0	0					1_to_1	identical gene model		1	1	1	1	0	Variation, GRC Housekeeping								0	EFO_1000785	0.0022175	0
Blood	ENSG00000211883	TRAJ6	ENSG00000211883	CHM13_G0015964	TRAJ6	TRAJ6	TR_J_gene	TR_J_gene					0	0					1_to_1	identical gene model		1	1	1	1	0	Variation, GRC Housekeeping											0
Blood	ENSG00000211884	TRAJ5	ENSG00000211884	CHM13_G0015965	TRAJ5	TRAJ5	TR_J_gene	TR_J_gene					0	0					1_to_1	identical gene model		1	1	1	1	0	Variation, GRC Housekeeping											0
Blood	ENSG00000211885	TRAJ4	ENSG00000211885	CHM13_G0015966	TRAJ4	TRAJ4	TR_J_gene	TR_J_gene					0	0					1_to_1	identical gene model		1	1	1	1	0	Variation, GRC Housekeeping								0	MONDO_0100096	0.0050277	0
Blood	ENSG00000211886	TRAJ3	ENSG00000211886	CHM13_G0015967	TRAJ3	TRAJ3	TR_J_gene	TR_J_gene					0	0					1_to_1	identical gene model		1	1	1	1	0	Variation, GRC Housekeeping								0	EFO_0000384	0.0040681	0
Blood	ENSG00000211887	TRAJ2	ENSG00000211887	CHM13_G0015968	TRAJ2	TRAJ2	TR_J_gene	TR_J_gene					0	0					1_to_1	identical gene model		1	1	1	1	0	Variation, GRC Housekeeping											0
Blood	ENSG00000211888	TRAJ1	ENSG00000211888	CHM13_G0015969	TRAJ1	TRAJ1	TR_J_gene	TR_J_gene					0	0					1_to_1	identical gene model		1	1	1	1	0	Variation, GRC Housekeeping											0
Blood	ENSG00000211890	IGHA2	ENSG00000211890	CHM13_G0017724	IGHA2	IGHA2	IG_C_gene	IG_C_gene	16.5046	30.0027	9.3	16.27	1	1	-0.428449	1.00036e-07	0.966966	0.979821	1_to_1	identical gene model	0.996946	5;3	5;3	2	2	0	GRC Housekeeping, Path Problem		High Signal Region						0	Orphanet_179006	0.090827	0
Blood	ENSG00000211891	IGHE	ENSG00000211891	CHM13_G0017725	IGHE	IGHE	IG_C_gene	IG_C_gene	1.33425	1.53167	0.92	1.045	1	1	-0.0615565	4.57939e-05	0.918447	0.916946	1_to_1	identical gene model	0.999219	6;4	6;4	2	2	0	GRC Housekeeping, Path Problem								0	MONDO_0004979	0.62586	0
Blood	ENSG00000211892	IGHG4	ENSG00000211892	CHM13_G0017726	IGHG4	IGHG4	IG_C_gene	IG_C_gene	20.7209	6.9293	16.58	4.845	1	1			0.591537	0.879719	1_to_1	identical gene model	0.997025	6;4	6;4	2	2	0	Path Problem								0	EFO_0005046	0.58682	0
Blood	ENSG00000211893	IGHG2	ENSG00000211893	CHM13_G0017728	IGHG2	IGHG2	IG_C_gene	IG_C_gene	42.7399	83.6636	34.275	59.995	1	1	-0.549152	4.02515e-67	0.874458	0.832274	1_to_1	exon_length_diff		6;4	6;4	2	2	0	Path Problem				1	IgG2 deficiency, selective	3	known_molec_cause	0	EFO_0005046	0.58682	0
Blood	ENSG00000211895	IGHA1	ENSG00000211895	CHM13_G0017733	IGHA1	IGHA1	IG_C_gene	IG_C_gene	299.937	45.7585	149.9	35.24	1	1	2.26158	4.90246e-109	0.933405	0.984802	1_to_1	identical gene model	0.998589	5;3	5;3	2	2	0	Path Problem								0	EFO_0004194	0.11994	0
Blood	ENSG00000211896	IGHG1	ENSG00000211896	CHM13_G0017735	IGHG1	IGHG1	IG_C_gene	IG_C_gene	30.5764	41.2238	24.89	35	1	1	-0.304123	8.59101e-18	0.93781	0.934052	1_to_1	identical gene model	0.998111	6;4;5	6;4;5	3	3	0	Path Problem								0	EFO_0005046	0.58682	0
Blood	ENSG00000211897	IGHG3	ENSG00000211897	CHM13_G0017736	IGHG3	IGHG3	IG_C_gene	IG_C_gene	48.0962	44.2697	31.64	31.97	1	1	0.105899	8.39728e-06	0.670193	0.707676	1_to_1	identical gene model	0.996839	9;7	9;7	2	2	0	Path Problem								0	EFO_0005046	0.58719	0
Blood	ENSG00000211898	IGHD	ENSG00000211898	CHM13_G0017738	IGHD	IGHD	IG_C_gene	IG_C_gene	90.5045	101.646	71.6	80.63	1	1	-0.0368785	1.32299e-142	0.855434	0.855436	1_to_1	identical gene model		7;6	7;6	2	2	0	Path Problem								0	Orphanet_179006	0.09084	0
Blood	ENSG00000211899	IGHM	ENSG00000211899	CHM13_G0017739	IGHM	IGHM	IG_C_gene	IG_C_gene	807.118	897.526	636.93	723.525	1	1	-0.0378401	1.39268e-142	0.862141	0.862544	1_to_1	identical gene model	0.99913	6;4	6;4	2	2	0	Path Problem				1	Agammaglobulinemia 1;Immunodeficiency 23	3;3	known_molec_cause;known_molec_cause	0	Orphanet_229717	0.6422	0
Blood	ENSG00000211900	IGHJ6	ENSG00000211900	CHM13_G0017744	IGHJ6	IGHJ6	IG_J_gene	IG_J_gene					0	0					1_to_1	identical gene model	0.976716	1	1	1	1	0	Path Problem								0	EFO_0000305	0.026921	0
Blood	ENSG00000211904	IGHJ2	ENSG00000211904	CHM13_G0017750	IGHJ2	IGHJ2	IG_J_gene	IG_J_gene					0	0					1_to_1	identical gene model		1	1	1	1	0	Path Problem								0	EFO_0000384	0.020579	0
Blood	ENSG00000211905	IGHJ1	ENSG00000211905	CHM13_G0017751	IGHJ1	IGHJ1	IG_J_gene	IG_J_gene					0	0					1_to_1	identical gene model		1	1	1	1	0	Path Problem								0	EFO_0000384	0.025299	0
Blood	ENSG00000211907	IGHD1-26	ENSG00000211907		IGHD1-26		IG_D_gene						0						hg38_spec_gene			1		1		0	Path Problem											0
Blood	ENSG00000211909	IGHD5-24	ENSG00000211909		IGHD5-24		IG_D_gene						0						hg38_spec_gene			1		1		0	Path Problem											0
Blood	ENSG00000211911	IGHD3-22	ENSG00000211911	CHM13_G0017753	IGHD3-22	IGHD3-22	IG_D_gene	IG_D_gene					0	0					1_to_1	identical gene model		1	1	1	1	0	Path Problem											0
Blood	ENSG00000211912	IGHD2-21	ENSG00000211912		IGHD2-21		IG_D_gene						0						hg38_spec_gene			1		1		0	Path Problem											0
Blood	ENSG00000211914	IGHD6-19	ENSG00000211914		IGHD6-19		IG_D_gene						0						hg38_spec_gene			1		1		0	Path Problem											0
Blood	ENSG00000211915	IGHD5-18	ENSG00000211915		IGHD5-18		IG_D_gene						0						hg38_spec_gene			1		1		0	Path Problem											0
Blood	ENSG00000211917	IGHD3-16	ENSG00000211917	CHM13_G0017755	IGHD3-16	IGHD3-16	IG_D_gene	IG_D_gene					0	0					1_to_1	identical gene model	0.978078	1	1	1	1	0	Path Problem											0
Blood	ENSG00000211918	IGHD2-15	ENSG00000211918	CHM13_G0017756	IGHD2-15	IGHD2-15	IG_D_gene	IG_D_gene					0	0					1_to_1	identical gene model		1	1	1	1	0	Path Problem								0	EFO_0000616	0.044477	0
Blood	ENSG00000211920	IGHD6-13	ENSG00000211920		IGHD6-13		IG_D_gene						0						hg38_spec_gene			1		1		0	Path Problem								0	OBI_1110021;EFO_0000544	0.024392	0
Blood	ENSG00000211921	IGHD5-12	ENSG00000211921		IGHD5-12		IG_D_gene						0						hg38_spec_gene			1		1		0	Path Problem								0	EFO_1001950	0.012627	0
Blood	ENSG00000211923	IGHD3-10	ENSG00000211923	CHM13_G0017757	IGHD3-10	IGHD3-10	IG_D_gene	IG_D_gene					0	0					1_to_1	identical gene model	0.967097	1	1	1	1	0	Path Problem								0	EFO_0005140	0.0022175	0
Blood	ENSG00000211924	IGHD3-9	ENSG00000211924	CHM13_G0017758	IGHD3-9	IGHD3-9	IG_D_gene	IG_D_gene					0	0					1_to_1	identical gene model		1	1	1	1	0	Path Problem								0	EFO_0005140	0.0022175	0
Blood	ENSG00000211925	IGHD2-8	ENSG00000211925	CHM13_G0017759	IGHD2-8	IGHD2-8	IG_D_gene	IG_D_gene					0	0					1_to_1	identical gene model	0.946607	1	1	1	1	0	Path Problem								0	EFO_0000729	0.0052318	0
Blood	ENSG00000211928	IGHD5-5	ENSG00000211928		IGHD5-5		IG_D_gene						0						hg38_spec_gene			1		1		0	Path Problem											0
Blood	ENSG00000211930	IGHD3-3	ENSG00000211930	CHM13_G0017760	IGHD3-3	IGHD3-3	IG_D_gene	IG_D_gene					0	0					1_to_1	identical gene model		1	1	1	1	0	Path Problem											0
Blood	ENSG00000211931	IGHD2-2	ENSG00000211931	CHM13_G0017761	IGHD2-2	IGHD2-2	IG_D_gene	IG_D_gene					0	0					1_to_1	identical gene model		1	1	1	1	0	Path Problem											0
Blood	ENSG00000211933	IGHV6-1	ENSG00000211933	CHM13_G0017763	IGHV6-1	IGHV6-1	IG_V_gene	IG_V_gene	49.7941	55.4889	30.245	34.155	1	1	-0.0385024	2.03207e-137	0	0	1_to_1	identical gene model		2	2	1	1	0	Path Problem								0	EFO_0000707	0.05437	0
Blood	ENSG00000211934	IGHV1-2	ENSG00000211934	CHM13_G0017767	IGHV1-2	IGHV1-2	IG_V_gene	IG_V_gene	159.583	178.226	92.59	103.77	1	1	-0.0342768	1.33125e-06	0.000275093	0.000940639	1_to_1	identical gene model		2	2	1	1	0	Path Problem								0	EFO_0005046	0.58682	0
Blood	ENSG00000211935	IGHV1-3	ENSG00000211935	CHM13_G0017769	IGHV1-3	IGHV1-3	IG_V_gene	IG_V_gene	82.0508	91.2627	51.88	56.9	1	1	-0.0268072	1.291e-06	0	0	1_to_1	identical gene model		2	2	1	1	0	Path Problem								0	EFO_0000280	0.045166	0
Blood	ENSG00000211937	IGHV2-5	ENSG00000211937	CHM13_G0017772	IGHV2-5	IGHV2-5	IG_V_gene	IG_V_gene	116.082	128.818	66.055	74.08	1	1	-0.0372284	1.27641e-113	0	0	1_to_1	identical gene model		2	2	1	1	0	Path Problem								0	EFO_0005046	0.58682	0
Blood	ENSG00000211938	IGHV3-7	ENSG00000211938	CHM13_G0017776	IGHV3-7	IGHV3-7	IG_V_gene	IG_V_gene	120.644	151.369	70.685	88.5	1	1	-0.193285	5.05403e-21	0.000342124	0.00102589	1_to_1	identical gene model	0.996609	2	2	1	1	0	Path Problem								0	EFO_0005046	0.58682	0
Blood	ENSG00000211939																									0												0
Blood	ENSG00000211940																									0												0
Blood	ENSG00000211941	IGHV3-11	ENSG00000211941	CHM13_G0017777	IGHV3-11	IGHV3-11	IG_V_gene	IG_V_gene	68.9643	86.8871	42.13	52.18	1	1	-0.205169	3.97265e-17	0.00162043	0.0022573	1_to_1	identical gene model	0.996401	2	2	1	1	0	Variation, Path Problem								0	EFO_0005046	0.58682	0
Blood	ENSG00000211942	IGHV3-13	ENSG00000211942	CHM13_G0017780	IGHV3-13	IGHV3-13	IG_V_gene	IG_V_gene	24.9685	28.9099	14.7	17.56	1	1	-0.0852478	9.36425e-11	0.00311685	0.0013324	1_to_1	identical gene model	0.998352	2	2	1	1	0	Variation, Path Problem								0	EFO_0005046	0.58682	0
Blood	ENSG00000211943	IGHV3-15	ENSG00000211943	CHM13_G0017783	IGHV3-15	IGHV3-15	IG_V_gene	IG_V_gene	152.233	167.771	64.33	72.87	1	1	-0.0377887	3.48984e-07	3.22331e-05	6.50945e-05	1_to_1	identical gene model		2	2	1	1	0	Variation, Path Problem								0	OBI_1110021;EFO_0000544	0.10265	0
Blood	ENSG00000211944	IGHV3-16	ENSG00000211944	CHM13_G0017785	IGHV3-16	IGHV3-16	IG_V_gene	IG_V_gene	1.68	1.91	1.68	1.91	0	0			0.857143	0.75	1_to_1	identical gene model		2	2	1	1	0	Variation, Path Problem								0	OBI_1110021;EFO_0000544	0.10265	0
Blood	ENSG00000211945	IGHV1-18	ENSG00000211945	CHM13_G0017789	IGHV1-18	IGHV1-18	IG_V_gene	IG_V_gene	153.537	176.104	91.945	108.14	1	1	-0.0877865	5.7304e-23	0	0	1_to_1	identical gene model	0.999015	2	2	1	1	0	Variation, Path Problem								0	EFO_0000707	0.055614	0
Blood	ENSG00000211946	IGHV3-20	ENSG00000211946	CHM13_G0017792	IGHV3-20	IGHV3-20	IG_V_gene	IG_V_gene	10.993	14.1594	5.66	6.715	1	1	-0.248532	2.011e-09	0.00283199	0.00270833	1_to_1	identical gene model	0.998041	2	2	1	1	0	Variation, Clone Problem, Path Problem								0	OBI_1110021;EFO_0000544	0.10265	0
Blood	ENSG00000211947	IGHV3-21	ENSG00000211947	CHM13_G0017793	IGHV3-21	IGHV3-21	IG_V_gene	IG_V_gene	150.835	174.865	96.925	114.705	1	1	-0.0897468	2.60364e-24	0.00102123	0.0009811	1_to_1	identical gene model		2	2	1	1	0	Variation, Clone Problem, Path Problem								0	EFO_0000280	0.061103	0
Blood	ENSG00000211949	IGHV3-23	ENSG00000211949	CHM13_G0017796	IGHV3-23	IGHV3-23	IG_V_gene	IG_V_gene	239.795	363.77	153.975	218.02	1	1	-0.447833	4.92696e-52	0.000177774	2.48931e-05	1_to_1	identical gene model	0.998368	2	2	1	1	0	Variation, Clone Problem, Path Problem								0	EFO_0005046	0.58682	0
Blood	ENSG00000211950	IGHV1-24	ENSG00000211950	CHM13_G0017797	IGHV1-24	IGHV1-24	IG_V_gene	IG_V_gene	40.9367	45.8796	24.79	27.82	1	1	-0.0485737	9.20742e-20	0	0	1_to_1	identical gene model		2	2	1	1	0	Variation, Clone Problem, Path Problem								0	OBI_1110021;EFO_0000544	0.10265	0
Blood	ENSG00000211951	IGHV2-26	ENSG00000211951	CHM13_G0017802	IGHV2-26	IGHV2-26	IG_V_gene	IG_V_gene	40.548	45.0825	24.39	26.43	1	1	-0.0390724	1.14796e-132	0	0	1_to_1	identical gene model		2	2	1	1	0	Variation, Clone Problem, Path Problem								0	EFO_0000280	0.040247	0
Blood	ENSG00000211952	IGHV4-28	ENSG00000211952	CHM13_G0017806	IGHV4-28	IGHV4-28	IG_V_gene	IG_V_gene	7.92226	5.46441	2.79	3.18	0	0			0.0549089	0.0146893	1_to_1	identical gene model		2	2	1	1	0	Variation, Clone Problem, Path Problem								0	OBI_1110021;EFO_0000544	0.10265	0
Blood	ENSG00000211955	IGHV3-33	ENSG00000211955	CHM13_G0017815	IGHV3-33	IGHV3-33	IG_V_gene	IG_V_gene	105.009	97.1638	66	65.9	1	1	0.198339	8.60217e-27	0.609115	0.474679	1_to_1	identical gene model		2	2	1	1	0	GRC Housekeeping, Variation, Clone Problem, Path Problem		High Signal Region						0	EFO_0005046	0.58682	0
Blood	ENSG00000211956	IGHV4-34	ENSG00000211956	CHM13_G0017818	IGHV4-34	IGHV4-34	IG_V_gene	IG_V_gene	180.434	197.365	113.42	125.635	1	1	-0.018416	0.00254671	0.000202208	6.85139e-05	1_to_1	identical gene model		2	2	1	1	0	Variation, Clone Problem, Path Problem								0	EFO_0005046	0.58682	0
Blood	ENSG00000211957	IGHV3-35	ENSG00000211957	CHM13_G0017820	IGHV3-35	IGHV3-35	IG_V_gene	IG_V_gene	4.01314	4.45514	2.55	2.88	0	0			0	0	1_to_1	identical gene model		2	2	1	1	0	Variation, Clone Problem, Path Problem								0	OBI_1110021;EFO_0000544	0.10265	0
Blood	ENSG00000211958	IGHV3-38	ENSG00000211958	CHM13_G0017823	IGHV3-38	IGHV3-38	IG_V_gene	IG_V_gene	2.41444	3.29176	1.95	2.24	0	0			0	0	1_to_1	identical gene model		2	2	1	1	0	Variation, Clone Problem, Path Problem								0	OBI_1110021;EFO_0000544	0.10265	0
Blood	ENSG00000211959	IGHV4-39	ENSG00000211959	CHM13_G0017825	IGHV4-39	IGHV4-39	IG_V_gene	IG_V_gene	165.173	169.422	102.75	108.97	1	1	0.0288741	0.169546	0.000285137	0.000254813	1_to_1	identical gene model		2	2	1	1	0	Variation, Path Problem								0	EFO_0005046	0.58682	0
Blood	ENSG00000211961	IGHV1-45	ENSG00000211961	CHM13_G0017839	IGHV1-45	IGHV1-45	IG_V_gene	IG_V_gene	4.59515	5.54409	3.34	3.795	1	1	-0.102737	6.63592e-07	0	0	1_to_1	identical gene model	0.997106	2	2	1	1	0	Variation, Path Problem								0	OBI_1110021;EFO_0000544	0.10265	0
Blood	ENSG00000211962	IGHV1-46	ENSG00000211962	CHM13_G0017840	IGHV1-46	IGHV1-46	IG_V_gene	IG_V_gene	41.9671	46.8342	27.19	30.63	1	1	-0.0377971	2.92958e-41	0.000134113	0.000134113	1_to_1	identical gene model		2	2	1	1	0	Variation, Path Problem								0	EFO_0005046	0.58682	0
Blood	ENSG00000211964	IGHV3-48	ENSG00000211964	CHM13_G0017844	IGHV3-48	IGHV3-48	IG_V_gene	IG_V_gene	68.6405	97.4382	37.78	60.555	1	1	-0.526306	7.90594e-15	0.00307665	0.00352812	1_to_1	identical gene model	0.996734	2	2	1	1	0	Variation, Path Problem								0	EFO_0005046	0.58682	0
Blood	ENSG00000211965	IGHV3-49	ENSG00000211965	CHM13_G0017845	IGHV3-49	IGHV3-49	IG_V_gene	IG_V_gene	39.9284	41.529	23.095	24.43	1	1	0.0431496	0.00304017	4.61936e-05	4.67639e-05	1_to_1	identical gene model	0.998079	2	2	1	1	0	Variation, Path Problem								0	OBI_1110021;EFO_0000544	0.10265	0
Blood	ENSG00000211966	IGHV5-51	ENSG00000211966	CHM13_G0017848	IGHV5-51	IGHV5-51	IG_V_gene	IG_V_gene	134.743	154.932	89.49	106.37	1	1	-0.0828132	2.68833e-27	0.000493184	0	1_to_1	identical gene model		2	2	1	1	0	Variation, Path Problem								0	EFO_0000280	0.063298	0
Blood	ENSG00000211967	IGHV3-53	ENSG00000211967	CHM13_G0017852	IGHV3-53	IGHV3-53	IG_V_gene	IG_V_gene	18.0911	29.5477	9.94	15.53	1	1	-0.725104	1.80834e-19	0.150655	0.0463747	1_to_1	identical gene model	0.997273	2	2	1	1	0	Variation, Path Problem								0	EFO_0005046	0.58682	0
Blood	ENSG00000211968	IGHV1-58	ENSG00000211968	CHM13_G0017858	IGHV1-58	IGHV1-58	IG_V_gene	IG_V_gene	15.8191	17.6135	9.82	11.015	1	1	-0.0391816	1.09107e-131	0	0	1_to_1	identical gene model		2	2	1	1	0	Variation, Path Problem								0	OBI_1110021;EFO_0000544	0.10265	0
Blood	ENSG00000211970	IGHV4-61	ENSG00000211970	CHM13_G0017863	IGHV4-61	IGHV4-61	IG_V_gene	IG_V_gene	32.1801	27.6767	18.6	17.47	1	1	0.579215	1.28551e-21	0.314862	0.347005	1_to_1	identical gene model	0.997955	2	2	1	1	0	Gap, Path Problem								0	OBI_1110021;EFO_0000544	0.10265	0
Blood	ENSG00000211972	IGHV3-66	ENSG00000211972	CHM13_G0017871	IGHV3-66	IGHV3-66	IG_V_gene	IG_V_gene	12.3498	4.99906	7.57	3.57	1	1	1.74924	8.11038e-44	0.280527	0.589281	1_to_1	identical gene model		2	2	1	1	0	Gap, Path Problem								0	EFO_0000280	0.038784	0
Blood	ENSG00000211973	IGHV1-69	ENSG00000211973	CHM13_G0017881	IGHV1-69	IGHV1-69	IG_V_gene	IG_V_gene	30.2066	213.367	16.255	151.88	1	1	-3.72313	3.512e-111	0.784795	0	1_to_1	identical gene model	0.996203	2	2	1	1	0	GRC Housekeeping, Gap, Path Problem								0	EFO_0005046	0.58682	0
Blood	ENSG00000211974	IGHV2-70D	ENSG00000211974		IGHV2-70D		IG_V_gene		14.9169		8.395		1				0.244778		hg38_spec_gene			2		1		0	GRC Housekeeping, Gap, Path Problem								0	EFO_0000768	0.0013029	0
Blood	ENSG00000211976	IGHV3-73	ENSG00000211976	CHM13_G0017886	IGHV3-73	IGHV3-73	IG_V_gene	IG_V_gene	25.0596	28.2973	14.29	15.64	1	1	-0.0259473	0.0535387	0.000165426	0.0001635	1_to_1	identical gene model		2	2	1	1	0	Gap, Path Problem								0	OBI_1110021;EFO_0000544	0.10265	0
Blood	ENSG00000211978	IGHV5-78	ENSG00000211978	CHM13_G0017894	IGHV5-78	IGHV5-78	IG_V_pseudogene	IG_V_pseudogene	31.7115		24.04		1	0			0	1	1_to_1	identical gene model		1	1	1	1	0	Gap, Path Problem								0	EFO_0000095	0.0096374	0
Blood	ENSG00000211979	IGHV7-81	ENSG00000211979	CHM13_G0017898	IGHV7-81	IGHV7-81	IG_V_gene	IG_V_gene	2.88636	3.22455	2.065	2.29	0	0			0	0	1_to_1	identical gene model		2	2	1	1	0	Gap, Path Problem								0	EFO_0000384	0.01975	0
Blood	ENSG00000211983																									0												0
Blood	ENSG00000211984																									0												0
Blood	ENSG00000211987																									0												0
Blood	ENSG00000211990																									0												0
Blood	ENSG00000211991	MIR676	ENSG00000211991	CHM13_G0058555		MIR676	miRNA	miRNA					0	0					1_to_1	identical gene model		1	1	1	1	0												0
Blood	ENSG00000211995																									0												0
Blood	ENSG00000211996																									0												0
Blood	ENSG00000211997	MIR708	ENSG00000211997	CHM13_G0010075		MIR708	miRNA	miRNA					0	0					1_to_1	identical gene model		1	1	1	1	0												0
Blood	ENSG00000212001																									0												0
Blood	ENSG00000212007																									0												0
Blood	ENSG00000212013	MIR509-2	ENSG00000212013	CHM13_G0059704		MIR509-2	miRNA	miRNA					0	0					1_to_1	exon_length_diff		1	1	1	1	0	Path Problem											0
Blood	ENSG00000212014	MIR509-3	ENSG00000212014	CHM13_G0059705		MIR509-3	miRNA	miRNA					0	0					1_to_1	identical gene model		1	1	1	1	0	Path Problem											0
Blood	ENSG00000212017	MIR548U	ENSG00000212017	CHM13_G0048141		MIR548U	miRNA	miRNA					0	0					1_to_1	identical gene model		1	1	1	1	0	Gap, Path Problem, GRC Housekeeping											0
Blood	ENSG00000212022																									0												0
Blood	ENSG00000212024	MIR550A3	ENSG00000212024	CHM13_G0050211		MIR550A3	miRNA	miRNA					0	0					1_to_1	identical gene model		1	1	1	1	0												0
Blood	ENSG00000212025																									0												0
Blood	ENSG00000212027	MIR374B	ENSG00000212027	CHM13_G0058695		MIR374B	miRNA	miRNA					0	0					1_to_1	identical gene model		1	1	1	1	0												0
Blood	ENSG00000212030																									0												0
Blood	ENSG00000212031																									0												0
Blood	ENSG00000212032																									0												0
Blood	ENSG00000212034																									0												0
Blood	ENSG00000212036	MIR548BA	ENSG00000212036	CHM13_G0030783		MIR548BA	miRNA	miRNA					0	0					1_to_1	identical gene model		1	1	1	1	0												0
Blood	ENSG00000212037																									0												0
Blood	ENSG00000212039																									0												0
Blood	ENSG00000212040	MIR543	ENSG00000212040	CHM13_G0017530		MIR543	miRNA	miRNA					0	0					1_to_1	identical gene model		1	1	1	1	0	Variation								0	EFO_0000616;EFO_0000182	0.0073916	0
Blood	ENSG00000212044																									0												0
Blood	ENSG00000212045																									0												0
Blood	ENSG00000212049																									0												0
Blood	ENSG00000212051	MIR320C2	ENSG00000212051	CHM13_G0026181		MIR320C2	miRNA	miRNA					0	0					1_to_1	identical gene model		1	1	1	1	0												0
Blood	ENSG00000212054																									0												0
Blood	ENSG00000212055																									0												0
Blood	ENSG00000212057																									0												0
Blood	ENSG00000212061																									0												0
Blood	ENSG00000212063																									0												0
Blood	ENSG00000212065																									0												0
Blood	ENSG00000212066																									0												0
Blood	ENSG00000212067																									0												0
Blood	ENSG00000212070																									0												0
Blood	ENSG00000212071																									0												0
Blood	ENSG00000212072																									0												0
Blood	ENSG00000212073																									0												0
Blood	ENSG00000212075																									0												0
Blood	ENSG00000212076																									0												0
Blood	ENSG00000212082																									0												0
Blood	ENSG00000212084																									0												0
Blood	ENSG00000212085																									0												0
Blood	ENSG00000212086																									0												0
Blood	ENSG00000212089																									0												0
Blood	ENSG00000212091																									0												0
Blood	ENSG00000212093																									0												0
Blood	ENSG00000212094																									0												0
Blood	ENSG00000212095																									0												0
Blood	ENSG00000212098																									0												0
Blood	ENSG00000212099																									0												0
Blood	ENSG00000212100	MIR764	ENSG00000212100	CHM13_G0059197		MIR764	miRNA	miRNA					0	0					1_to_1	identical gene model		1	1	1	1	0	Path Problem											0
Blood	ENSG00000212101																									0												0
Blood	ENSG00000212102	MIR301B	ENSG00000212102	CHM13_G0036751		MIR301B	miRNA	miRNA					0	0					1_to_1	identical gene model		1	1	1	1	0	Clone Problem											0
Blood	ENSG00000212104																									0												0
Blood	ENSG00000212111																									0												0
Blood	ENSG00000212114																									0												0
Blood	ENSG00000212122	TSSK1B	ENSG00000212122	CHM13_G0045269	TSSK1B	TSSK1B	protein_coding	protein_coding	0.41	0.453333	0.33	0.36	0	0			0.571429	0.571429	1_to_1	identical gene model	0.999343	1	1	1	1	0									0	EFO_0004531;EFO_0003923	0.12942	0
Blood	ENSG00000212123	PRR22	ENSG00000212123	CHM13_G0027279	PRR22	PRR22	protein_coding	protein_coding	2.04199	2.29418	1.64	1.86	1	1	-0.038749	1.50333e-133	0.881307	0.881307	1_to_1	identical gene model		1;3	1;3	2	2	0									0	EFO_0001073	0.05194	0
Blood	ENSG00000212124	TAS2R19	ENSG00000212124	CHM13_G0011568	TAS2R19	TAS2R19	protein_coding	protein_coding	1.53718	1.72266	0.85	0.96	1	1	-0.0503286	0.000470091	0	0	1_to_1	identical gene model	0.997801	1	1	1	1	0	Variation, Missing sequence, Unknown								0	EFO_0000571	0.18479	0
Blood	ENSG00000212125	TAS2R15P	ENSG00000212125	CHM13_G0011565	TAS2R15P	TAS2R15P	unprocessed_pseudogene	unprocessed_pseudogene	1.91285	2.095	1.405	1.51	1	1	0.0158714	0.431439	0	0	1_to_1	identical gene model	0.994594	1	1	1	1	0	Variation											0
Blood	ENSG00000212126	TAS2R50	ENSG00000212126	CHM13_G0011566	TAS2R50	TAS2R50	protein_coding	protein_coding	0.963382	1.06103	0.575	0.635	0	0			0	0	1_to_1	identical gene model		1	1	1	1	0	Variation, Missing sequence, Unknown								0	MONDO_0008170;EFO_0000571	0.18479	0
Blood	ENSG00000212127	TAS2R14	ENSG00000212127	CHM13_G0011564	TAS2R14	TAS2R14	protein_coding	protein_coding	2.16414	2.41692	1.76	2.04	1	1	-0.0414701	1.90825e-43	0.681411	0.680334	1_to_1	identical gene model	0.999374	5;1	5;1	2	2	1	Variation, Missing sequence, Unknown								0	GO_0050913	0.20576	0
Blood	ENSG00000212128	TAS2R13	ENSG00000212128	CHM13_G0011562	TAS2R13	TAS2R13	protein_coding	protein_coding	0.514444	0.584074	0.38	0.44	0	0			0	0	1_to_1	identical gene model		1	1	1	1	0	Variation								0	EFO_0000571	0.18479	0
Blood	ENSG00000212133	RNU6-1168P	ENSG00000212133	CHM13_G0031465		RNU6-1168P	snRNA	snRNA					0	0					1_to_1	identical gene model		1	1	1	1	0	Variation, Clone Problem, Path Problem, Gap											0
Blood	ENSG00000212134		ENSG00000212134	CHM13_G0034734		AL031650.1	snoRNA	snoRNA					0	0					1_to_1	identical gene model		1	1	1	1	0												0
Blood	ENSG00000212135	SNORD67	ENSG00000212135	CHM13_G0008846		SNORD67	snoRNA	snoRNA					0	0					1_to_1	identical gene model		1	1	1	1	0												0
Blood	ENSG00000212136	RNU6-696P	ENSG00000212136	CHM13_G0036104		RNU6-696P	snRNA	snRNA					0	0					1_to_1	identical gene model		1	1	1	1	0												0
Blood	ENSG00000212138	RNA5SP372	ENSG00000212138	CHM13_G0013526		RNA5SP372	rRNA_pseudogene	rRNA_pseudogene					0	0					1_to_1	identical gene model		1	1	1	1	0	Missing sequence											0
Blood	ENSG00000212140	RNU6-1320P	ENSG00000212140	CHM13_G0031608		RNU6-1320P	snRNA	snRNA					0	0					1_to_1	identical gene model		1	1	1	1	0	Path Problem											0
Blood	ENSG00000212144	U8	ENSG00000212144	CHM13_G0005093		U8	snoRNA	snoRNA					0	0					1_to_1	identical gene model		1	1	1	1	0												0
Blood	ENSG00000212145	U8	ENSG00000212145	CHM13_G0038404		U8	snoRNA	snoRNA					0	0					1_to_1	identical gene model		1	1	1	1	0												0
Blood	ENSG00000212146	RNU6-910P	ENSG00000212146	CHM13_G0040933		RNU6-910P	snRNA	snRNA					0	0					1_to_1	identical gene model		1	1	1	1	0	Unknown											0
Blood	ENSG00000212147	RNU6-1106P	ENSG00000212147	CHM13_G0048636		RNU6-1106P	snRNA	snRNA					0	0					1_to_1	identical gene model		1	1	1	1	0												0
Blood	ENSG00000212149		ENSG00000212149	CHM13_G0024390		AC055866.1	snoRNA	snoRNA					0	0					1_to_1	identical gene model		1	1	1	1	0	GRC Housekeeping											0
Blood	ENSG00000212153	RNU1-82P	ENSG00000212153	CHM13_G0052256		RNU1-82P	snRNA	snRNA	399.24	491.8	399.24	491.8	0	0			0.666667	0.666667	1_to_1	identical gene model		1	1	1	1	0	Variation											0
Blood	ENSG00000212154	RNA5SP377	ENSG00000212154	CHM13_G0014119		RNA5SP377	rRNA_pseudogene	rRNA_pseudogene					0	0					1_to_1	exon_length_diff		1	1	1	1	0				Low Mappability								0
Blood	ENSG00000212156	RNU6-576P	ENSG00000212156	CHM13_G0005476		RNU6-576P	snRNA	snRNA					0	0					1_to_1	identical gene model		1	1	1	1	0												0
Blood	ENSG00000212157	RNU6-1319P	ENSG00000212157	CHM13_G0004821		RNU6-1319P	snRNA	snRNA					0	0					1_to_1	identical gene model		1	1	1	1	0												0
Blood	ENSG00000212158	SNORD66	ENSG00000212158	CHM13_G0040686		SNORD66	snoRNA	snoRNA					0	0					1_to_1	identical gene model		1	1	1	1	0									0	EFO_0000341	0.027144	0
Blood	ENSG00000212160	RNU6-205P	ENSG00000212160	CHM13_G0042585		RNU6-205P	snRNA	snRNA					0	0					1_to_1	identical gene model		1	1	1	1	0												0
Blood	ENSG00000212161		ENSG00000212161	CHM13_G0003573		AL590560.1	snoRNA	snoRNA					0	0					1_to_1	identical gene model		1	1	1	1	0												0
Blood	ENSG00000212163	SNORD91A	ENSG00000212163	CHM13_G0022773	SNORD91A	SNORD91A	snoRNA	snoRNA	56.68	62.07	56.68	62.07	0	0			0	0	1_to_1	identical gene model		1	1	1	1	0												0
Blood	ENSG00000212165	U3	ENSG00000212165	CHM13_G0034465		U3	snoRNA	snoRNA					0	0					1_to_1	identical gene model	0.995059	1	1	1	1	0												0
Blood	ENSG00000212167	RNU6-763P	ENSG00000212167	CHM13_G0032928		RNU6-763P	snRNA	snRNA					0	0					1_to_1	identical gene model		1	1	1	1	0												0
Blood	ENSG00000212168		ENSG00000212168	CHM13_G0030876		AC073875.1	snoRNA	snoRNA					0	0					1_to_1	identical gene model		1	1	1	1	0												0
Blood	ENSG00000212170	RNU1-77P	ENSG00000212170	CHM13_G0019620		RNU1-77P	snRNA	snRNA					0	0					1_to_1	identical gene model		1	1	1	1	0	Unknown											0
Blood	ENSG00000212171	RNA5SP86	ENSG00000212171	CHM13_G0030253		RNA5SP86	rRNA_pseudogene	rRNA_pseudogene					0	0					1_to_1	identical gene model		1	1	1	1	0												0
Blood	ENSG00000212172	RNU1-149P	ENSG00000212172	CHM13_G0011770		RNU1-149P	snRNA	snRNA					0	0			1	1	1_to_1	identical gene model		1	1	1	1	0												0
Blood	ENSG00000212174																									0												0
Blood	ENSG00000212175		ENSG00000212175	CHM13_G0030857		AC015982.1	snoRNA	snoRNA					0	0					1_to_1	identical gene model		1	1	1	1	0												0
Blood	ENSG00000212176	RNA5SP207	ENSG00000212176	CHM13_G0047816		RNA5SP207	rRNA_pseudogene	rRNA_pseudogene					0	0					1_to_1	identical gene model		1	1	1	1	0	GRC Housekeeping											0
Blood	ENSG00000212181		ENSG00000212181	CHM13_G0032575		AC019070.1	snoRNA	snoRNA					0	0					1_to_1	identical gene model		1	1	1	1	0	Path Problem											0
Blood	ENSG00000212182	U3	ENSG00000212182	CHM13_G0032091		U3	snoRNA	snoRNA	16.9567	18.5078	14.75	16.15	0	0			0	0	1_to_1	identical gene model		1	1	1	1	0	Path Problem											0
Blood	ENSG00000212184	RNU6-440P	ENSG00000212184	CHM13_G0033340		RNU6-440P	snRNA	snRNA					0	0					1_to_1	identical gene model		1	1	1	1	0												0
Blood	ENSG00000212186	RNU6-258P	ENSG00000212186	CHM13_G0023493		RNU6-258P	snRNA	snRNA					0	0					1_to_1	identical gene model		1	1	1	1	0												0
Blood	ENSG00000212187		ENSG00000212187	CHM13_G0004639		AC092814.1	snoRNA	snoRNA					0	0					1_to_1	identical gene model		1	1	1	1	0												0
Blood	ENSG00000212189	RNU6-328P	ENSG00000212189	CHM13_G0020537		RNU6-328P	snRNA	snRNA					0	0					1_to_1	identical gene model		1	1	1	1	0												0
Blood	ENSG00000212190	RNU6-298P	ENSG00000212190	CHM13_G0023823		RNU6-298P	snRNA	snRNA					0	0					1_to_1	identical gene model		1	1	1	1	0												0
Blood	ENSG00000212191		ENSG00000212191	CHM13_G0043456		AC017087.1	snoRNA	snoRNA					0	0					1_to_1	identical gene model	0.991509	1	1	1	1	0												0
Blood	ENSG00000212195	U3	ENSG00000212195	CHM13_G0024906		U3	snoRNA	snoRNA					0	0					1_to_1	identical gene model		1	1	1	1	0	GRC Housekeeping, Gap											0
Blood	ENSG00000212197																									0												0
Blood	ENSG00000212199	RNU6-127P	ENSG00000212199	CHM13_G0032347		RNU6-127P	snRNA	snRNA					0	0					1_to_1	identical gene model		1	1	1	1	0	Path Problem			High Signal Region								0
Blood	ENSG00000212204	RNA5SP91	ENSG00000212204	CHM13_G0030520		RNA5SP91	rRNA_pseudogene	rRNA_pseudogene					0	0					1_to_1	identical gene model	0.988164	1	1	1	1	0												0
Blood	ENSG00000212205	Y_RNA	ENSG00000212205	CHM13_G0004635		Y_RNA	misc_RNA	misc_RNA					0	0					1_to_1	identical gene model		1	1	1	1	0												0
Blood	ENSG00000212206		ENSG00000212206	CHM13_G0023095		AC135178.1	snoRNA	snoRNA					0	0					1_to_1	identical gene model		1	1	1	1	0												0
Blood	ENSG00000212207	RNU6-1321P	ENSG00000212207	CHM13_G0058051		RNU6-1321P	snRNA	snRNA					0	0					1_to_1	identical gene model		1	1	1	1	0												0
Blood	ENSG00000212211	U3	ENSG00000212211	CHM13_G0038918		U3	snoRNA	snoRNA					0	0					1_to_1	identical gene model		1	1	1	1	0												0
Blood	ENSG00000212214	SNORA48B	ENSG00000212214	CHM13_G0057588		SNORA48B	snoRNA	snoRNA					0	0					1_to_1	identical gene model		1	1	1	1	0												0
Blood	ENSG00000212215	RNU6-913P	ENSG00000212215	CHM13_G0044528		RNU6-913P	snRNA	snRNA					0	0					1_to_1	identical gene model		1	1	1	1	0												0
Blood	ENSG00000212216	RNU6-816P	ENSG00000212216	CHM13_G0036465		RNU6-816P	snRNA	snRNA					0	0					1_to_1	identical gene model		1	1	1	1	0	Path Problem, Clone Problem			High Signal Region								0
Blood	ENSG00000212219	RNU6-604P	ENSG00000212219	CHM13_G0052593		RNU6-604P	snRNA	snRNA					0	0					1_to_1	identical gene model		1	1	1	1	0												0
Blood	ENSG00000212221	RNU6-220P	ENSG00000212221	CHM13_G0055062		RNU6-220P	snRNA	snRNA					0	0					1_to_1	identical gene model		1	1	1	1	0												0
Blood	ENSG00000212224		ENSG00000212224	CHM13_G0035037		AL133229.1	snoRNA	snoRNA					0	0					1_to_1	identical gene model		1	1	1	1	0												0
Blood	ENSG00000212226	RNU6-907P	ENSG00000212226	CHM13_G0042346		RNU6-907P	snRNA	snRNA					0	0					1_to_1	identical gene model		1	1	1	1	0												0
Blood	ENSG00000212228		ENSG00000212228	CHM13_G0020624		AC009121.2	snoRNA	snoRNA					0	0					1_to_1	identical gene model		1	1	1	1	0	Variation, Clone Problem											0
Blood	ENSG00000212229		ENSG00000212229	CHM13_G0048199		AL591004.1	snoRNA	snoRNA					0	0					1_to_1	identical gene model	0.994521	1	1	1	1	0	GRC Housekeeping											0
Blood	ENSG00000212230	RNU6-747P	ENSG00000212230	CHM13_G0005258		RNU6-747P	snRNA	snRNA					0	0					1_to_1	identical gene model		1	1	1	1	0												0
Blood	ENSG00000212232	SNORD17	ENSG00000212232	CHM13_G0034485		SNORD17	snoRNA	snoRNA	23.8006	24.8114	15.41	16.09	1	1	-0.036394	0.0098014	0	0	1_to_1	identical gene model	0.997465	1	1	1	1	0									0	EFO_0000311	0.0051741	0
Blood	ENSG00000212237	RNA5SP18	ENSG00000212237	CHM13_G0004973		RNA5SP18	rRNA_pseudogene	rRNA_pseudogene					0	0					1_to_1	identical gene model		1	1	1	1	0	Missing sequence, Gap			High Signal Region								0
Blood	ENSG00000212238	RNA5SP244	ENSG00000212238	CHM13_G0052029		RNA5SP244	rRNA_pseudogene	rRNA_pseudogene					0	0			1	1	1_to_1	identical gene model		1	1	1	1	0												0
Blood	ENSG00000212240	RNU6-930P	ENSG00000212240	CHM13_G0047248		RNU6-930P	snRNA	snRNA					0	0					1_to_1	identical gene model		1	1	1	1	0	Path Problem, Variation, GRC Housekeeping											0
Blood	ENSG00000212241	Y_RNA	ENSG00000212241	CHM13_G0059211		Y_RNA	misc_RNA	misc_RNA					0	0					1_to_1	identical gene model		1	1	1	1	0	Path Problem											0
Blood	ENSG00000212242	RNA5SP219	ENSG00000212242	CHM13_G0049128		RNA5SP219	rRNA_pseudogene	rRNA_pseudogene					0	0					1_to_1	identical gene model		1	1	1	1	0												0
Blood	ENSG00000212246	RNU6-360P	ENSG00000212246	CHM13_G0033478		RNU6-360P	snRNA	snRNA					0	0					1_to_1	identical gene model		1	1	1	1	0	Variation											0
Blood	ENSG00000212247	RNU6-278P	ENSG00000212247	CHM13_G0034434		RNU6-278P	snRNA	snRNA					0	0					1_to_1	identical gene model		1	1	1	1	0	Clone Problem											0
Blood	ENSG00000212248	RNU6-750P	ENSG00000212248	CHM13_G0002380		RNU6-750P	snRNA	snRNA					0	0					1_to_1	identical gene model		1	1	1	1	0												0
Blood	ENSG00000212249	U8	ENSG00000212249	CHM13_G0044614		U8	snoRNA	snoRNA					0	0					1_to_1	identical gene model		1	1	1	1	0												0
Blood	ENSG00000212251	RNA5SP376	ENSG00000212251	CHM13_G0014103		RNA5SP376	rRNA_pseudogene	rRNA_pseudogene					0	0					1_to_1	exon_length_diff		1	1	1	1	0				Low Mappability								0
Blood	ENSG00000212254																									0												0
Blood	ENSG00000212257	RNU6-1176P	ENSG00000212257	CHM13_G0001860		RNU6-1176P	snRNA	snRNA					0	0					1_to_1	identical gene model		1	1	1	1	0												0
Blood	ENSG00000212258	RNA5SP176	ENSG00000212258	CHM13_G0043779		RNA5SP176	rRNA_pseudogene	rRNA_pseudogene					0	0					1_to_1	identical gene model		1	1	1	1	0												0
Blood	ENSG00000212259	RNU6-308P	ENSG00000212259	CHM13_G0045054		RNU6-308P	snRNA	snRNA					0	0					1_to_1	identical gene model		1	1	1	1	0												0
Blood	ENSG00000212260	RNU6-724P	ENSG00000212260	CHM13_G0044641		RNU6-724P	snRNA	snRNA					0	0					1_to_1	identical gene model		1	1	1	1	0	Path Problem, GRC Housekeeping											0
Blood	ENSG00000212264	SNORD65C	ENSG00000212264	CHM13_G0050067		SNORD65C	snoRNA	snoRNA					0	0					1_to_1	identical gene model		1	1	1	1	0												0
Blood	ENSG00000212265	RNA5SP185	ENSG00000212265	CHM13_G0044452		RNA5SP185	rRNA_pseudogene	rRNA_pseudogene					0	0					1_to_1	identical gene model		1	1	1	1	0												0
Blood	ENSG00000212266		ENSG00000212266	CHM13_G0002745		AL390877.1	snoRNA	snoRNA					0	0					1_to_1	identical gene model		1	1	1	1	0												0
Blood	ENSG00000212269	RNU6-788P	ENSG00000212269	CHM13_G0038139		RNU6-788P	snRNA	snRNA					0	0					1_to_1	identical gene model		1	1	1	1	0												0
Blood	ENSG00000212270		ENSG00000212270	CHM13_G0016117		AL359396.1	snoRNA	snoRNA					0	0					1_to_1	identical gene model		1	1	1	1	0												0
Blood	ENSG00000212273		ENSG00000212273	CHM13_G0054925		AC090821.1	snoRNA	snoRNA					0	0					1_to_1	identical gene model		1	1	1	1	0	GRC Housekeeping											0
Blood	ENSG00000212276	RNA5SP292	ENSG00000212276	CHM13_G0056748		RNA5SP292	rRNA_pseudogene	rRNA_pseudogene					0	0					1_to_1	identical gene model		1	1	1	1	0												0
Blood	ENSG00000212277																									0												0
Blood	ENSG00000212278	SNORD81	ENSG00000212278	CHM13_G0043979		SNORD81	snoRNA	snoRNA					0	0					1_to_1	identical gene model		1	1	1	1	0									0	MONDO_0007739;MONDO_0009685	0.0036958	0
Blood	ENSG00000212279		ENSG00000212279	CHM13_G0019383		AC012435.1	snoRNA	snoRNA					0	0					1_to_1	identical gene model		1	1	1	1	0												0
Blood	ENSG00000212280	RNA5SP256	ENSG00000212280	CHM13_G0053114		RNA5SP256	rRNA_pseudogene	rRNA_pseudogene					0	0					1_to_1	identical gene model		1	1	1	1	0												0
Blood	ENSG00000212282	RNU6-578P	ENSG00000212282	CHM13_G0041324		RNU6-578P	snRNA	snRNA					0	0					1_to_1	identical gene model		1	1	1	1	0												0
Blood	ENSG00000212283	SNORD89	ENSG00000212283	CHM13_G0031795		SNORD89	snoRNA	snoRNA	335.002	344.208	147.58	154.82	0	0			0	0	1_to_1	identical gene model		1	1	1	1	0	Path Problem								0	EFO_0000637	0.065046	0
Blood	ENSG00000212289	RNA5SP339	ENSG00000212289	CHM13_G0008563		RNA5SP339	rRNA_pseudogene	rRNA_pseudogene					0	0					1_to_1	identical gene model		1	1	1	1	0												0
Blood	ENSG00000212290																									0												0
Blood	ENSG00000212292	RNU6-239P	ENSG00000212292	CHM13_G0003321		RNU6-239P	snRNA	snRNA					0	0					1_to_1	identical gene model		1	1	1	1	0												0
Blood	ENSG00000212293		ENSG00000212293	CHM13_G0014566		AL137247.1	snoRNA	snoRNA					0	0					1_to_1	identical gene model		1	1	1	1	0												0
Blood	ENSG00000212295	SNORD28B	ENSG00000212295	CHM13_G0049433		SNORD28B	snoRNA	snoRNA					0	0					1_to_1	identical gene model		1	1	1	1	0												0
Blood	ENSG00000212296	SNORD72	ENSG00000212296	CHM13_G0044267		SNORD72	snoRNA	snoRNA					0	0					1_to_1	identical gene model		1	1	1	1	0									0	EFO_0000182	0.071698	0
Blood	ENSG00000212297	RNU6-821P	ENSG00000212297	CHM13_G0040998		RNU6-821P	snRNA	snRNA					0	0					1_to_1	identical gene model		1	1	1	1	0	Gap, Missing sequence											0
Blood	ENSG00000212298	RNU6-1009P	ENSG00000212298	CHM13_G0012794		RNU6-1009P	snRNA	snRNA					0	0					1_to_1	identical gene model		1	1	1	1	0				High Signal Region								0
Blood	ENSG00000212302		ENSG00000212302	CHM13_G0015981		AL135998.2	snoRNA	snoRNA					0	0					1_to_1	identical gene model		1	1	1	1	0												0
Blood	ENSG00000212303	RNU6-1154P	ENSG00000212303	CHM13_G0052143		RNU6-1154P	snRNA	snRNA					0	0					1_to_1	identical gene model		1	1	1	1	0												0
Blood	ENSG00000212304	SNORD12	ENSG00000212304	CHM13_G0035248		SNORD12	snoRNA	snoRNA					0	0					1_to_1	identical gene model		1	1	1	1	0												0
Blood	ENSG00000212305	RNU6-679P	ENSG00000212305	CHM13_G0043883		RNU6-679P	snRNA	snRNA					0	0					1_to_1	identical gene model		1	1	1	1	0												0
Blood	ENSG00000212306	Y_RNA	ENSG00000212306	CHM13_G0020072		Y_RNA	misc_RNA	misc_RNA					0	0					1_to_1	identical gene model		1	1	1	1	0												0
Blood	ENSG00000212308	RNA5SP23	ENSG00000212308	CHM13_G0002052		RNA5SP23	rRNA_pseudogene	rRNA_pseudogene					0	0					1_to_1	identical gene model		1	1	1	1	0												0
Blood	ENSG00000212309	SNORD70B	ENSG00000212309	CHM13_G0033353		SNORD70B	snoRNA	snoRNA					0	0					1_to_1	identical gene model		1	1	1	1	0												0
Blood	ENSG00000212312	RNA5SP109	ENSG00000212312	CHM13_G0032764		RNA5SP109	rRNA_pseudogene	rRNA_pseudogene					0	0					1_to_1	identical gene model		1	1	1	1	0	Path Problem											0
Blood	ENSG00000212314	RNU6-1307P	ENSG00000212314	CHM13_G0029625		RNU6-1307P	snRNA	snRNA					0	0					1_to_1	identical gene model		1	1	1	1	0	Variation, GRC Housekeeping											0
Blood	ENSG00000212316	RNU6-1228P	ENSG00000212316	CHM13_G0056215		RNU6-1228P	snRNA	snRNA					0	0					1_to_1	identical gene model		1	1	1	1	0												0
Blood	ENSG00000212319	Y_RNA	ENSG00000212319	CHM13_G0039317		AC084198.2	misc_RNA	misc_RNA					0	0					1_to_1	identical gene model		1	1	1	1	0									0	EFO_0000339	0.0018332	0
Blood	ENSG00000212321	U3	ENSG00000212321	CHM13_G0059346		U3	snoRNA	snoRNA					0	0					1_to_1	identical gene model		1	1	1	1	0												0
Blood	ENSG00000212324	RNU6-129P	ENSG00000212324	CHM13_G0006844		RNU6-129P	snRNA	snRNA					0	0					1_to_1	identical gene model		1	1	1	1	0	GRC Housekeeping											0
Blood	ENSG00000212325	Y_RNA	ENSG00000212325	CHM13_G0007202		Y_RNA	misc_RNA	misc_RNA					0	0					1_to_1	identical gene model		1	1	1	1	0												0
Blood	ENSG00000212327	RNU6-882P	ENSG00000212327	CHM13_G0037925		RNU6-882P	snRNA	snRNA					0	0					1_to_1	identical gene model		1	1	1	1	0												0
Blood	ENSG00000212329	RNU6-316P	ENSG00000212329	CHM13_G0026062		RNU6-316P	snRNA	snRNA					0	0					1_to_1	identical gene model		1	1	1	1	0												0
Blood	ENSG00000212330	RNU6-244P	ENSG00000212330	CHM13_G0017600		RNU6-244P	snRNA	snRNA					0	0					1_to_1	identical gene model		1	1	1	1	0												0
Blood	ENSG00000212331	RNA5SP297	ENSG00000212331	CHM13_G0005446		RNA5SP297	rRNA_pseudogene	rRNA_pseudogene					0	0					1_to_1	identical gene model		1	1	1	1	0	Gap											0
Blood	ENSG00000212332	RNU6-780P	ENSG00000212332	CHM13_G0006882		RNU6-780P	snRNA	snRNA					0	0					1_to_1	identical gene model		1	1	1	1	0	Clone Problem, GRC Housekeeping											0
Blood	ENSG00000212333	RNA5SP213	ENSG00000212333	CHM13_G0048819		RNA5SP213	rRNA_pseudogene	rRNA_pseudogene					0	0					1_to_1	identical gene model		1	1	1	1	0												0
Blood	ENSG00000212335	Y_RNA	ENSG00000212335	CHM13_G0015986		AL135998.3	misc_RNA	misc_RNA					0	0					1_to_1	identical gene model	0.994674	1	1	1	1	0												0
Blood	ENSG00000212336	RNA5SP210	ENSG00000212336	CHM13_G0048386		RNA5SP210	rRNA_pseudogene	rRNA_pseudogene					0	0					1_to_1	identical gene model		1	1	1	1	0												0
Blood	ENSG00000212338		ENSG00000212338	CHM13_G0004017		AL512326.2	snoRNA	snoRNA					0	0					1_to_1	identical gene model		1	1	1	1	0												0
Blood	ENSG00000212340	RNU6-739P	ENSG00000212340	CHM13_G0038959		RNU6-739P	snRNA	snRNA					0	0					1_to_1	identical gene model		1	1	1	1	0												0
Blood	ENSG00000212342		ENSG00000212342	CHM13_G0054888		AC103725.1	snoRNA	snoRNA					0	0					1_to_1	identical gene model		1	1	1	1	0	GRC Housekeeping											0
Blood	ENSG00000212344	RNU6-823P	ENSG00000212344	CHM13_G0039753		RNU6-823P	snRNA	snRNA					0	0					1_to_1	identical gene model		1	1	1	1	0	Variation											0
Blood	ENSG00000212345	RNU6-700P	ENSG00000212345	CHM13_G0011500		RNU6-700P	snRNA	snRNA					0	0					1_to_1	identical gene model		1	1	1	1	0												0
Blood	ENSG00000212347		ENSG00000212347	CHM13_G0058102		AL031584.1	snoRNA	snoRNA					0	0					1_to_1	identical gene model		1	1	1	1	0	Path Problem											0
Blood	ENSG00000212348	RNU6-1300P	ENSG00000212348	CHM13_G0054079		RNU6-1300P	snRNA	snRNA					0	0					1_to_1	identical gene model		1	1	1	1	0												0
Blood	ENSG00000212354	RNU6-1242P	ENSG00000212354	CHM13_G0026382		RNU6-1242P	snRNA	snRNA					0	0					1_to_1	identical gene model	0.991234	1	1	1	1	0												0
Blood	ENSG00000212358	RNU6-837P	ENSG00000212358	CHM13_G0011701		RNU6-837P	snRNA	snRNA					0	0					1_to_1	identical gene model		1	1	1	1	0												0
Blood	ENSG00000212359	RNU6-550P	ENSG00000212359	CHM13_G0042728		RNU6-550P	snRNA	snRNA					0	0					1_to_1	identical gene model		1	1	1	1	0												0
Blood	ENSG00000212360	RNU6-1177P	ENSG00000212360	CHM13_G0001791		RNU6-1177P	snRNA	snRNA					0	0					1_to_1	identical gene model	0.988387	1	1	1	1	0												0
Blood	ENSG00000212363		ENSG00000212363	CHM13_G0044744		AC010501.1	snoRNA	snoRNA					0	0					1_to_1	identical gene model		1	1	1	1	0												0
Blood	ENSG00000212365	RNA5SP332	ENSG00000212365	CHM13_G0008366		RNA5SP332	rRNA_pseudogene	rRNA_pseudogene					0	0					1_to_1	identical gene model		1	1	1	1	0												0
Blood	ENSG00000212366	RNU6-1246P	ENSG00000212366	CHM13_G0001965		RNU6-1246P	snRNA	snRNA					0	0					1_to_1	identical gene model		1	1	1	1	0												0
Blood	ENSG00000212368	RNU6-1000P	ENSG00000212368	CHM13_G0042139		RNU6-1000P	snRNA	snRNA					0	0					1_to_1	identical gene model		1	1	1	1	0												0
Blood	ENSG00000212370	RNU6-482P	ENSG00000212370	CHM13_G0045260		RNU6-482P	snRNA	snRNA					0	0					1_to_1	identical gene model		1	1	1	1	0												0
Blood	ENSG00000212371		ENSG00000212371	CHM13_G0017083		AF111168.1	snoRNA	snoRNA					0	0					1_to_1	identical gene model		1	1	1	1	0												0
Blood	ENSG00000212373	RNA5SP171	ENSG00000212373	CHM13_G0043324		RNA5SP171	rRNA_pseudogene	rRNA_pseudogene					0	0					1_to_1	identical gene model		1	1	1	1	0												0
Blood	ENSG00000212374	RNU6-401P	ENSG00000212374	CHM13_G0019676		RNU6-401P	snRNA	snRNA					0	0					1_to_1	identical gene model		1	1	1	1	0	GRC Housekeeping											0
Blood	ENSG00000212377		ENSG00000212377	CHM13_G0015092		AL139003.1	snoRNA	snoRNA					0	0					1_to_1	identical gene model		1	1	1	1	0												0
Blood	ENSG00000212378		ENSG00000212378	CHM13_G0031162		AC092630.1	snoRNA	snoRNA					0	0					1_to_1	identical gene model		1	1	1	1	0												0
Blood	ENSG00000212379	RNU6-269P	ENSG00000212379	CHM13_G0021855		RNU6-269P	snRNA	snRNA					0	0					1_to_1	identical gene model		1	1	1	1	0												0
Blood	ENSG00000212380	SNORD115-45	ENSG00000212380	CHM13_G0018174		SNORD115-45	snoRNA	snoRNA					0	0					1_to_1	identical gene model		1	1	1	1	0	Gap, GRC Housekeeping											0
Blood	ENSG00000212382	RNU6-159P	ENSG00000212382	CHM13_G0021036		RNU6-159P	snRNA	snRNA					0	0					1_to_1	identical gene model		1	1	1	1	0												0
Blood	ENSG00000212383		ENSG00000212383	CHM13_G0012642		AC121758.1	snoRNA	snoRNA					0	0					1_to_1	identical gene model	0.995511	1	1	1	1	0												0
Blood	ENSG00000212384	SNORD113-2	ENSG00000212384	CHM13_G0017475		SNORD113-2	snoRNA	snoRNA					0	0					1_to_1	identical gene model		1	1	1	1	0	Variation								0	EFO_0004265	0.012566	0
Blood	ENSG00000212385	RNU6-817P	ENSG00000212385	CHM13_G0002710		RNU6-817P	snRNA	snRNA					0	0					1_to_1	identical gene model		1	1	1	1	0												0
Blood	ENSG00000212387	RNU6-1055P	ENSG00000212387	CHM13_G0043577		RNU6-1055P	snRNA	snRNA					0	0					1_to_1	identical gene model		1	1	1	1	0												0
Blood	ENSG00000212388	RNU6-796P	ENSG00000212388	CHM13_G0019730		RNU6-796P	snRNA	snRNA					0	0					1_to_1	identical gene model		1	1	1	1	0	GRC Housekeeping											0
Blood	ENSG00000212389	RNU6-1275P	ENSG00000212389	CHM13_G0032569		RNU6-1275P	snRNA	snRNA					0	0					1_to_1	identical gene model		1	1	1	1	0	Path Problem											0
Blood	ENSG00000212391		ENSG00000212391	CHM13_G0033789		AC073149.1	snoRNA	snoRNA					0	0					1_to_1	identical gene model		1	1	1	1	0												0
Blood	ENSG00000212392	Y_RNA	ENSG00000212392	CHM13_G0038866		Y_RNA	misc_RNA	misc_RNA					0	0					1_to_1	identical gene model		1	1	1	1	0												0
Blood	ENSG00000212395		ENSG00000212395	CHM13_G0057251		AL160271.1	snoRNA	snoRNA					0	0					1_to_1	identical gene model		1	1	1	1	0												0
Blood	ENSG00000212396	RNA5SP323	ENSG00000212396	CHM13_G0007047		RNA5SP323	rRNA_pseudogene	rRNA_pseudogene					0	0					1_to_1	identical gene model		1	1	1	1	0												0
Blood	ENSG00000212397		ENSG00000212397	CHM13_G0010628		AP003063.1	snoRNA	snoRNA					0	0					1_to_1	identical gene model	0.993919	1	1	1	1	0												0
Blood	ENSG00000212398	RNU6-1248P	ENSG00000212398	CHM13_G0004814		RNU6-1248P	snRNA	snRNA					0	0					1_to_1	identical gene model	0.990575	1	1	1	1	0												0
Blood	ENSG00000212402	SNORA74B	ENSG00000212402	CHM13_G0046347		SNORA74B	snoRNA	snoRNA	21.65	24.385	19.09	21.175	0	0			0	0	1_to_1	identical gene model		1	1	1	1	0									0	EFO_1000825	0.0018479	0
Blood	ENSG00000212404	Y_RNA	ENSG00000212404	CHM13_G0033070		Y_RNA	misc_RNA	misc_RNA					0	0					1_to_1	identical gene model		1	1	1	1	0												0
Blood	ENSG00000212407	RNU6-663P	ENSG00000212407	CHM13_G0053417		RNU6-663P	snRNA	snRNA					0	0					1_to_1	identical gene model		1	1	1	1	0	Variation											0
Blood	ENSG00000212409	RNY4P18	ENSG00000212409	CHM13_G0056808		RNY4P18	misc_RNA	misc_RNA					0	0					1_to_1	identical gene model		1	1	1	1	0												0
Blood	ENSG00000212410	RNU6-932P	ENSG00000212410	CHM13_G0032687		RNU6-932P	snRNA	snRNA					0	0					1_to_1	identical gene model		1	1	1	1	0	Path Problem											0
Blood	ENSG00000212411	SNORD115	ENSG00000212411	CHM13_G0005942		SNORD115	snoRNA	snoRNA					0	0					1_to_1	identical gene model		1	1	1	1	0	GRC Housekeeping								0	MONDO_0008300	0.032767	0
Blood	ENSG00000212413	RNU11-3P	ENSG00000212413	CHM13_G0007300		RNU11-3P	snRNA	snRNA					0	0					1_to_1	identical gene model		1	1	1	1	0												0
Blood	ENSG00000212414	SNORD77B	ENSG00000212414	CHM13_G0054474		SNORD77B	snoRNA	snoRNA					0	0					1_to_1	identical gene model		1	1	1	1	0	GRC Housekeeping											0
Blood	ENSG00000212415		ENSG00000212415	CHM13_G0018371		AC018515.1	snoRNA	snoRNA					0	0					1_to_1	identical gene model		1	1	1	1	0												0
Blood	ENSG00000212418	RNY4P36	ENSG00000212418	CHM13_G0025439		RNY4P36	misc_RNA	misc_RNA					0	0					1_to_1	identical gene model		1	1	1	1	0	Localization Problem											0
Blood	ENSG00000212420	RNU6-1111P	ENSG00000212420	CHM13_G0019834		RNU6-1111P	snRNA	snRNA					0	0					1_to_1	identical gene model		1	1	1	1	0												0
Blood	ENSG00000212421		ENSG00000212421	CHM13_G0056357		AL136367.1	snoRNA	snoRNA					0	0					1_to_1	identical gene model		1	1	1	1	0												0
Blood	ENSG00000212422	U3	ENSG00000212422	CHM13_G0049914		U3	snoRNA	snoRNA					0	0					1_to_1	identical gene model		1	1	1	1	0												0
Blood	ENSG00000212424	RNU1-119P	ENSG00000212424	CHM13_G0018697		RNU1-119P	snRNA	snRNA	15.34	16.02	15.34	16.02	0	0			0	0	1_to_1	identical gene model		1	1	1	1	0	GRC Housekeeping											0
Blood	ENSG00000212425	RNA5SP105	ENSG00000212425	CHM13_G0032469		RNA5SP105	rRNA_pseudogene	rRNA_pseudogene					0	0					1_to_1	identical gene model		1	1	1	1	0	Path Problem											0
Blood	ENSG00000212428	SNORD115	ENSG00000212428	CHM13_G0018127		AC124303.1	snoRNA	snoRNA					0	0					1_to_1	identical gene model		1	1	1	1	0	Gap, GRC Housekeeping								0	MONDO_0008300	0.032767	0
Blood	ENSG00000212429	RNU11-6P	ENSG00000212429	CHM13_G0054170		RNU11-6P	snRNA	snRNA					0	0					1_to_1	identical gene model		1	1	1	1	0												0
Blood	ENSG00000212432	SNORA75	ENSG00000212432	CHM13_G0011497		SNORA75	snoRNA	snoRNA					0	0					1_to_1	identical gene model	0.990485	1	1	1	1	0				Low Mappability								0
Blood	ENSG00000212433	RNA5SP252	ENSG00000212433	CHM13_G0052928		RNA5SP252	rRNA_pseudogene	rRNA_pseudogene					0	0					1_to_1	identical gene model		1	1	1	1	0	Variation, Path Problem											0
Blood	ENSG00000212434	U3	ENSG00000212434	CHM13_G0058553		U3	snoRNA	snoRNA					0	0					1_to_1	identical gene model		1	1	1	1	0												0
Blood	ENSG00000212440	SNORA75	ENSG00000212440	CHM13_G0011488		SNORA75	snoRNA	snoRNA					0	0					1_to_1	identical gene model		1	1	1	1	0				Low Mappability								0
Blood	ENSG00000212441	RNU6-1269P	ENSG00000212441	CHM13_G0055889		RNU6-1269P	snRNA	snRNA					0	0					1_to_1	identical gene model		1	1	1	1	0	Gap, GRC Housekeeping		High Signal Region	High Signal Region								0
Blood	ENSG00000212442	RNU6-243P	ENSG00000212442	CHM13_G0038278		RNU6-243P	snRNA	snRNA					0	0					1_to_1	identical gene model		1	1	1	1	0												0
Blood	ENSG00000212443	SNORA53	ENSG00000212443	CHM13_G0013331		SNORA53	snoRNA	snoRNA	8.84115	9.92269	8.18	9.44	0	0			0	0	1_to_1	identical gene model		1	1	1	1	0									0	EFO_0000519	0.0036958	0
Blood	ENSG00000212445		ENSG00000212445	CHM13_G0022042		AC130462.2	snoRNA	snoRNA					0	0					1_to_1	identical gene model		1	1	1	1	0												0
Blood	ENSG00000212446	RNU6-131P	ENSG00000212446	CHM13_G0024450		RNU6-131P	snRNA	snRNA					0	0					1_to_1	identical gene model		1	1	1	1	0	GRC Housekeeping											0
Blood	ENSG00000212447	SNORD90	ENSG00000212447	CHM13_G0056995		SNORD90	snoRNA	snoRNA					0	0					1_to_1	identical gene model		1	1	1	1	0												0
Blood	ENSG00000212448	Y_RNA	ENSG00000212448		Y_RNA		misc_RNA						0						hg38_spec_gene			1		1		0												0
Blood	ENSG00000212450	RNU6-241P	ENSG00000212450	CHM13_G0050522		RNU6-241P	snRNA	snRNA					0	0					1_to_1	identical gene model		1	1	1	1	0												0
Blood	ENSG00000212451	RNU11-4P	ENSG00000212451	CHM13_G0054839		RNU11-4P	snRNA	snRNA					0	0					1_to_1	identical gene model		1	1	1	1	0	GRC Housekeeping											0
Blood	ENSG00000212452	SNORD69	ENSG00000212452	CHM13_G0038793		SNORD69	snoRNA	snoRNA					0	0					1_to_1	identical gene model		1	1	1	1	0												0
Blood	ENSG00000212454	RNA5SP286	ENSG00000212454	CHM13_G0056196		RNA5SP286	rRNA_pseudogene	rRNA_pseudogene					0	0					1_to_1	identical gene model		1	1	1	1	0												0
Blood	ENSG00000212455		ENSG00000212455	CHM13_G0030219		AC079802.1	snoRNA	snoRNA					0	0					1_to_1	identical gene model		1	1	1	1	0												0
Blood	ENSG00000212456																									0												0
Blood	ENSG00000212457	RNU6-644P	ENSG00000212457	CHM13_G0045312		RNU6-644P	snRNA	snRNA					0	0					1_to_1	identical gene model		1	1	1	1	0												0
Blood	ENSG00000212458		ENSG00000212458	CHM13_G0041071		AC092535.1	snoRNA	snoRNA					0	0					1_to_1	identical gene model		1	1	1	1	0												0
Blood	ENSG00000212459	RNU6-695P	ENSG00000212459	CHM13_G0002218		RNU6-695P	snRNA	snRNA					0	0					1_to_1	identical gene model		1	1	1	1	0												0
Blood	ENSG00000212460	RNU6-460P	ENSG00000212460	CHM13_G0045674		RNU6-460P	snRNA	snRNA					0	0					1_to_1	identical gene model		1	1	1	1	0												0
Blood	ENSG00000212461		ENSG00000212461	CHM13_G0012955		AC078860.1	snoRNA	snoRNA					0	0					1_to_1	exon_length_diff		1	1	1	1	0												0
Blood	ENSG00000212464	SNORA12	ENSG00000212464	CHM13_G0007194		SNORA12	snoRNA	snoRNA	37.46	39.71	37.46	39.71	0	0			0	0	1_to_1	identical gene model		1	1	1	1	0									0	OBI_1110021;EFO_0000544	0.016262	0
Blood	ENSG00000212466	RNU6-952P	ENSG00000212466	CHM13_G0010428		RNU6-952P	snRNA	snRNA					0	0					1_to_1	identical gene model		1	1	1	1	0												0
Blood	ENSG00000212468	RNU6-754P	ENSG00000212468	CHM13_G0047963		RNU6-754P	snRNA	snRNA					0	0					1_to_1	identical gene model		1	1	1	1	0	GRC Housekeeping											0
Blood	ENSG00000212469	RNU6-1158P	ENSG00000212469	CHM13_G0024841		RNU6-1158P	snRNA	snRNA					0	0					1_to_1	identical gene model		1	1	1	1	0	GRC Housekeeping, Gap											0
Blood	ENSG00000212473	RNU1-101P	ENSG00000212473	CHM13_G0054009		RNU1-101P	snRNA	snRNA					0	0					1_to_1	identical gene model		1	1	1	1	0												0
Blood	ENSG00000212475	RNU6-400P	ENSG00000212475	CHM13_G0011989		RNU6-400P	snRNA	snRNA					0	0					1_to_1	identical gene model		1	1	1	1	0												0
Blood	ENSG00000212479	U3	ENSG00000212479	CHM13_G0035896		U3	snoRNA	snoRNA	16.18	15.79	14.82	15.79	0	0			0	0	1_to_1	identical gene model	0.993462	1	1	1	1	0												0
Blood	ENSG00000212482	RNU6-530P	ENSG00000212482	CHM13_G0051196		RNU6-530P	snRNA	snRNA					0	0					1_to_1	identical gene model		1	1	1	1	0												0
Blood	ENSG00000212485	RNU6-1197P	ENSG00000212485	CHM13_G0054082		RNU6-1197P	snRNA	snRNA					0	0					1_to_1	identical gene model		1	1	1	1	0												0
Blood	ENSG00000212489	RNU6-1109P	ENSG00000212489	CHM13_G0040796		RNU6-1109P	snRNA	snRNA					0	0					1_to_1	identical gene model		1	1	1	1	0												0
Blood	ENSG00000212490		ENSG00000212490	CHM13_G0041760		AC104066.2	snoRNA	snoRNA					0	0					1_to_1	identical gene model		1	1	1	1	0												0
Blood	ENSG00000212493	SNORD19	ENSG00000212493	CHM13_G0038790		SNORD19	snoRNA	snoRNA					0	0					1_to_1	identical gene model		1	1	1	1	0									0	EFO_0000616	0.0029566	0
Blood	ENSG00000212495	RNU6-332P	ENSG00000212495	CHM13_G0058889		RNU6-332P	snRNA	snRNA					0	0					1_to_1	identical gene model		1	1	1	1	0												0
Blood	ENSG00000212496	RNU6-1093P	ENSG00000212496	CHM13_G0012295		RNU6-1093P	snRNA	snRNA					0	0					1_to_1	identical gene model	0.994375	1	1	1	1	0												0
Blood	ENSG00000212497	RNA5SP465	ENSG00000212497	CHM13_G0027620		RNA5SP465	rRNA_pseudogene	rRNA_pseudogene					0	0					1_to_1	identical gene model		1	1	1	1	0												0
Blood	ENSG00000212498	SNORD86	ENSG00000212498	CHM13_G0034235		SNORD86	snoRNA	snoRNA					0	0					1_to_1	identical gene model		1	1	1	1	0												0
Blood	ENSG00000212499	RNA5SP300	ENSG00000212499	CHM13_G0005659		RNA5SP300	rRNA_pseudogene	rRNA_pseudogene					0	0					1_to_1	identical gene model		1	1	1	1	0	GRC Housekeeping											0
Blood	ENSG00000212505	RNA5SP299	ENSG00000212505	CHM13_G0005606		RNA5SP299	rRNA_pseudogene	rRNA_pseudogene					0	0					1_to_1	identical gene model		1	1	1	1	0	GRC Housekeeping											0
Blood	ENSG00000212510	RNU6-972P	ENSG00000212510	CHM13_G0059579		RNU6-972P	snRNA	snRNA					0	0					1_to_1	identical gene model		1	1	1	1	0												0
Blood	ENSG00000212511	U3	ENSG00000212511	CHM13_G0018449		U3	snoRNA	snoRNA					0	0					1_to_1	identical gene model		1	1	1	1	0	Variation											0
Blood	ENSG00000212512	Y_RNA	ENSG00000212512	CHM13_G0004364		Y_RNA	misc_RNA	misc_RNA					0	0					1_to_1	identical gene model		1	1	1	1	0												0
Blood	ENSG00000212516	RNU6-1268P	ENSG00000212516	LOFF_G0000770		RNU6-1268P	snRNA	snRNA					0	0					1_to_1	identical gene model	0.994375	1	1	1	1	0	Gap		High Signal Region	High Signal Region								0
Blood	ENSG00000212517		ENSG00000212517	CHM13_G0034315		AL121924.1	snoRNA	snoRNA					0	0					1_to_1	identical gene model		1	1	1	1	0												0
Blood	ENSG00000212518	RNU11-5P	ENSG00000212518	CHM13_G0016155		RNU11-5P	snRNA	snRNA					0	0					1_to_1	identical gene model		1	1	1	1	0												0
Blood	ENSG00000212520	RNU6-1250P	ENSG00000212520	CHM13_G0006491		RNU6-1250P	snRNA	snRNA					0	0					1_to_1	identical gene model		1	1	1	1	0	GRC Housekeeping											0
Blood	ENSG00000212521	RNU6-918P	ENSG00000212521	CHM13_G0056623		RNU6-918P	snRNA	snRNA					0	0					1_to_1	identical gene model		1	1	1	1	0												0
Blood	ENSG00000212522																									0												0
Blood	ENSG00000212525	RNA5SP212	ENSG00000212525	CHM13_G0048696		RNA5SP212	rRNA_pseudogene	rRNA_pseudogene					0	0					1_to_1	identical gene model		1	1	1	1	0												0
Blood	ENSG00000212526	RNU6-466P	ENSG00000212526	CHM13_G0018321		RNU6-466P	snRNA	snRNA					0	0					1_to_1	identical gene model		1	1	1	1	0	Missing sequence, Variation											0
Blood	ENSG00000212527	RNA5SP63	ENSG00000212527	CHM13_G0003717		RNA5SP63	rRNA_pseudogene	rRNA_pseudogene					0	0					1_to_1	identical gene model		1	1	1	1	0												0
Blood	ENSG00000212528	SNORD115-47	ENSG00000212528	CHM13_G0018176		SNORD115-47	snoRNA	snoRNA					0	0					1_to_1	identical gene model		1	1	1	1	0	Gap, GRC Housekeeping											0
Blood	ENSG00000212529		ENSG00000212529	CHM13_G0046323		AC024561.1	snoRNA	snoRNA					0	0					1_to_1	identical gene model		1	1	1	1	0												0
Blood	ENSG00000212532		ENSG00000212532	CHM13_G0048037		AL365219.1	snoRNA	snoRNA					0	0					1_to_1	identical gene model		1	1	1	1	0	GRC Housekeeping											0
Blood	ENSG00000212533	SNORA75	ENSG00000212533	CHM13_G0011918		SNORA75	snoRNA	snoRNA					0	0					1_to_1	identical gene model		1	1	1	1	0	GRC Housekeeping											0
Blood	ENSG00000212534	SNORD70	ENSG00000212534	CHM13_G0033352		SNORD70	snoRNA	snoRNA					0	0					1_to_1	identical gene model		1	1	1	1	0												0
Blood	ENSG00000212535	RNU6-808P	ENSG00000212535	CHM13_G0013260		RNU6-808P	snRNA	snRNA					0	0					1_to_1	identical gene model		1	1	1	1	0												0
Blood	ENSG00000212536	RNA5SP474	ENSG00000212536	CHM13_G0034312		RNA5SP474	rRNA_pseudogene	rRNA_pseudogene					0	0					1_to_1	identical gene model		1	1	1	1	0												0
Blood	ENSG00000212538	U3	ENSG00000212538	CHM13_G0003719		U3	snoRNA	snoRNA					0	0					1_to_1	identical gene model		1	1	1	1	0												0
Blood	ENSG00000212539	U3	ENSG00000212539	CHM13_G0026610		U3	snoRNA	snoRNA					0	0					1_to_1	identical gene model		1	1	1	1	0												0
Blood	ENSG00000212541	RNU6-510P	ENSG00000212541	CHM13_G0001191		RNU6-510P	snRNA	snRNA					0	0					1_to_1	identical gene model		1	1	1	1	0												0
Blood	ENSG00000212542	RNA5SP496	ENSG00000212542	CHM13_G0037213		RNA5SP496	rRNA_pseudogene	rRNA_pseudogene					0	0					1_to_1	identical gene model		1	1	1	1	0	Clone Problem											0
Blood	ENSG00000212544																									0												0
Blood	ENSG00000212545	RNU6-337P	ENSG00000212545	CHM13_G0051192		RNU6-337P	snRNA	snRNA					0	0					1_to_1	identical gene model		1	1	1	1	0												0
Blood	ENSG00000212546	RNU6-995P	ENSG00000212546	CHM13_G0058785		RNU6-995P	snRNA	snRNA					0	0					1_to_1	identical gene model		1	1	1	1	0												0
Blood	ENSG00000212549	RNA5SP354	ENSG00000212549	CHM13_G0011837		RNA5SP354	rRNA_pseudogene	rRNA_pseudogene					0	0					1_to_1	identical gene model		1	1	1	1	0												0
Blood	ENSG00000212550	RNU1-78P	ENSG00000212550	CHM13_G0018705		RNU1-78P	snRNA	snRNA					0	0					1_to_1	identical gene model		1	1	1	1	0												0
Blood	ENSG00000212551	U3	ENSG00000212551	CHM13_G0008617		U3	snoRNA	snoRNA					0	0					1_to_1	identical gene model		1	1	1	1	0												0
Blood	ENSG00000212553	SNORD116	ENSG00000212553	CHM13_G0014665		SNORD116	snoRNA	snoRNA					0	0					1_to_1	identical gene model		1	1	1	1	0									0	MONDO_0008300	0.054202	0
Blood	ENSG00000212555	RNU6-192P	ENSG00000212555	CHM13_G0034482		RNU6-192P	snRNA	snRNA					0	0					1_to_1	identical gene model		1	1	1	1	0												0
Blood	ENSG00000212556	Y_RNA	ENSG00000212556	CHM13_G0039728		Y_RNA	misc_RNA	misc_RNA					0	0					1_to_1	identical gene model		1	1	1	1	0									0	EFO_0000222	0.004391	0
Blood	ENSG00000212558		ENSG00000212558	CHM13_G0030106		AC104794.1	snoRNA	snoRNA					0	0					1_to_1	identical gene model		1	1	1	1	0												0
Blood	ENSG00000212559	RNA5SP35	ENSG00000212559	CHM13_G0015314		RNA5SP35	rRNA_pseudogene	rRNA_pseudogene					0	0					1_to_1	identical gene model		1	1	1	1	0												0
Blood	ENSG00000212560	RNU6-630P	ENSG00000212560	CHM13_G0058061		RNU6-630P	snRNA	snRNA					0	0					1_to_1	identical gene model		1	1	1	1	0												0
Blood	ENSG00000212561	RNU6-381P	ENSG00000212561	CHM13_G0044331		RNU6-381P	snRNA	snRNA					0	0					1_to_1	identical gene model	0.992558	1	1	1	1	0												0
Blood	ENSG00000212564	RNU6-1326P	ENSG00000212564	CHM13_G0035721		RNU6-1326P	snRNA	snRNA					0	0					1_to_1	identical gene model	0.988715	1	1	1	1	0	GRC Housekeeping											0
Blood	ENSG00000212565		ENSG00000212565	CHM13_G0024669		AC068531.1	snoRNA	snoRNA					0	0					1_to_1	identical gene model		1	1	1	1	0	GRC Housekeeping, Gap											0
Blood	ENSG00000212567		ENSG00000212567	CHM13_G0044265		AC008810.1	snoRNA	snoRNA					0	0					1_to_1	identical gene model		1	1	1	1	0												0
Blood	ENSG00000212568	RNU6-1254P	ENSG00000212568	CHM13_G0050961		RNU6-1254P	snRNA	snRNA					0	0					1_to_1	identical gene model		1	1	1	1	0												0
Blood	ENSG00000212569	Y_RNA	ENSG00000212569	CHM13_G0037803		AC000050.1	misc_RNA	misc_RNA					0	0					1_to_1	identical gene model		1	1	1	1	0	Clone Problem, Unknown											0
Blood	ENSG00000212571	RNA5SP482	ENSG00000212571	CHM13_G0034768		RNA5SP482	rRNA_pseudogene	rRNA_pseudogene					0	0					1_to_1	identical gene model		1	1	1	1	0												0
Blood	ENSG00000212572	RNU6-903P	ENSG00000212572	CHM13_G0025919		RNU6-903P	snRNA	snRNA					0	0					1_to_1	identical gene model		1	1	1	1	0												0
Blood	ENSG00000212576	RNA5SP467	ENSG00000212576	CHM13_G0027629		RNA5SP467	rRNA_pseudogene	rRNA_pseudogene					0	0					1_to_1	identical gene model		1	1	1	1	0												0
Blood	ENSG00000212579		ENSG00000212579	CHM13_G0047697		AL033519.1	snoRNA	snoRNA					0	0					1_to_1	identical gene model		1	1	1	1	0	GRC Housekeeping											0
Blood	ENSG00000212580	SNORA75	ENSG00000212580	CHM13_G0030788		AC078994.1	snoRNA	snoRNA					0	0					1_to_1	identical gene model		1	1	1	1	0												0
Blood	ENSG00000212581	U8	ENSG00000212581	CHM13_G0033096		U8	snoRNA	snoRNA					0	0					1_to_1	identical gene model	0.995477	1	1	1	1	0												0
Blood	ENSG00000212582																									0												0
Blood	ENSG00000212584	RNU6-587P	ENSG00000212584	CHM13_G0058978		RNU6-587P	snRNA	snRNA					0	0					1_to_1	identical gene model	0.990512	1	1	1	1	0	Path Problem											0
Blood	ENSG00000212585																									0												0
Blood	ENSG00000212586		ENSG00000212586	CHM13_G0047775		AL035555.1	snoRNA	snoRNA					0	0					1_to_1	identical gene model		1	1	1	1	0	GRC Housekeeping											0
Blood	ENSG00000212587	SNORA40C	ENSG00000212587	CHM13_G0048753		SNORA40C	snoRNA	snoRNA					0	0					1_to_1	identical gene model		1	1	1	1	0												0
Blood	ENSG00000212588	SNORA26	ENSG00000212588	CHM13_G0041757		SNORA26	snoRNA	snoRNA					0	0					1_to_1	identical gene model		1	1	1	1	0									0	EFO_0000311	0.0018479	0
Blood	ENSG00000212589		ENSG00000212589	CHM13_G0007427		AL592546.1	snoRNA	snoRNA					0	0					1_to_1	identical gene model		1	1	1	1	0												0
Blood	ENSG00000212590		ENSG00000212590	CHM13_G0052612		AC003109.1	snoRNA	snoRNA					0	0					1_to_1	identical gene model	0.995068	1	1	1	1	0												0
Blood	ENSG00000212593	SNORA75	ENSG00000212593	CHM13_G0020951		AC008915.1	snoRNA	snoRNA					0	0					1_to_1	identical gene model		1	1	1	1	0												0
Blood	ENSG00000212594	U8	ENSG00000212594	CHM13_G0013418		U8	snoRNA	snoRNA					0	0					1_to_1	identical gene model		1	1	1	1	0												0
Blood	ENSG00000212595	RNA5SP525	ENSG00000212595	CHM13_G0059773		RNA5SP525	rRNA	rRNA					0	0					1_to_1	identical gene model		1	1	1	1	0	Path Problem											0
Blood	ENSG00000212597	RNU6-876P	ENSG00000212597	CHM13_G0011065		RNU6-876P	snRNA	snRNA					0	0					1_to_1	identical gene model		1	1	1	1	0												0
Blood	ENSG00000212598	U3	ENSG00000212598	CHM13_G0039191		U3	snoRNA	snoRNA					0	0					1_to_1	identical gene model		1	1	1	1	0												0
Blood	ENSG00000212599	RNU6-279P	ENSG00000212599	CHM13_G0012729		RNU6-279P	snRNA	snRNA					0	0					1_to_1	identical gene model		1	1	1	1	0												0
Blood	ENSG00000212601	RNA5SP53	ENSG00000212601	CHM13_G0002285		RNA5SP53	rRNA_pseudogene	rRNA_pseudogene					0	0					1_to_1	identical gene model		1	1	1	1	0												0
Blood	ENSG00000212604		ENSG00000212604	CHM13_G0018189		AC044913.1	snoRNA	snoRNA					0	0					1_to_1	identical gene model		1	1	1	1	0	Gap, GRC Housekeeping											0
Blood	ENSG00000212605	RNU1-56P	ENSG00000212605	CHM13_G0058588		RNU1-56P	snRNA	snRNA					0	0					1_to_1	identical gene model		1	1	1	1	0												0
Blood	ENSG00000212607	SNORA3B	ENSG00000212607	CHM13_G0008246		SNORA3B	snoRNA	snoRNA	92.68	96.5733	52.88	54.66	0	0			0	0	1_to_1	identical gene model		1	1	1	1	0												0
Blood	ENSG00000212608		ENSG00000212608	CHM13_G0038822		AC112218.1	snoRNA	snoRNA					0	0					1_to_1	identical gene model		1	1	1	1	0												0
Blood	ENSG00000212609	RNU1-139P	ENSG00000212609	CHM13_G0035775		RNU1-139P	snRNA	snRNA					0	0					1_to_1	identical gene model		1	1	1	1	0												0
Blood	ENSG00000212610	U3	ENSG00000212610	CHM13_G0004725		U3	snoRNA	snoRNA					0	0					1_to_1	identical gene model		1	1	1	1	0												0
Blood	ENSG00000212611	SNORD30	ENSG00000212611	CHM13_G0059189		AC236668.2	snoRNA	snoRNA					0	0					1_to_1	identical gene model		1	1	1	1	0	Path Problem								0	EFO_0001378;MONDO_0009685;MONDO_0000430	0.0014783	0
Blood	ENSG00000212612	RNU6-1239P	ENSG00000212612	LOFF_G0000763		RNU6-1239P	snRNA	snRNA					0	0					1_to_1	identical gene model	0.992488	1	1	1	1	0	Gap, Path Problem		High Signal Region	High Signal Region								0
Blood	ENSG00000212615	SNORD58	ENSG00000212615	CHM13_G0016382		SNORD58	snoRNA	snoRNA					0	0					1_to_1	identical gene model		1	1	1	1	0												0
Blood	ENSG00000212618		ENSG00000212618	CHM13_G0023417		AC090286.2	snoRNA	snoRNA					0	0					1_to_1	identical gene model		1	1	1	1	0												0
Blood	ENSG00000212620	SNORA75	ENSG00000212620	CHM13_G0042196		SNORA75	snoRNA	snoRNA					0	0					1_to_1	identical gene model		1	1	1	1	0												0
Blood	ENSG00000212623	RNU6-493P	ENSG00000212623	CHM13_G0058783		RNU6-493P	snRNA	snRNA					0	0					1_to_1	identical gene model		1	1	1	1	0												0
Blood	ENSG00000212624		ENSG00000212624	CHM13_G0001588		AL050343.1	snoRNA	snoRNA					0	0					1_to_1	identical gene model		1	1	1	1	0												0
Blood	ENSG00000212625	RNA5SP397	ENSG00000212625	CHM13_G0019050		RNA5SP397	rRNA_pseudogene	rRNA_pseudogene					0	0					1_to_1	identical gene model		1	1	1	1	0												0
Blood	ENSG00000212626		ENSG00000212626	CHM13_G0025875		AP005270.1	snoRNA	snoRNA					0	0					1_to_1	identical gene model		1	1	1	1	0												0
Blood	ENSG00000212628	RNA5SP241	ENSG00000212628	CHM13_G0051870		RNA5SP241	rRNA_pseudogene	rRNA_pseudogene					0	0					1_to_1	identical gene model		1	1	1	1	0												0
Blood	ENSG00000212643	ZRSR2P1	ENSG00000212643	CHM13_G0045265	ZRSR2P1	ZRSR2P1	transcribed_processed_pseudogene	transcribed_processed_pseudogene					0	0			1	1	1_to_1	identical gene model		1	1	1	1	0									0	Orphanet_486	0.048346	0
Blood	ENSG00000212657	KRTAP16-1	ENSG00000212657	CHM13_G0024276	KRTAP16-1	KRTAP16-1	protein_coding	protein_coding	0.695	0.7825	0.45	0.52	1	1	-0.0389238	3.17982e-135	0	0	1_to_1	identical gene model	0.999485	1	1	1	1	0	Variation, GRC Housekeeping								0	EFO_0000621	0.13139	0
Blood	ENSG00000212658	KRTAP29-1	ENSG00000212658	CHM13_G0024275	KRTAP29-1	KRTAP29-1	protein_coding	protein_coding	1.26906	1.41483	0.87	0.99	1	1	-0.0386015	9.30813e-133	0	0	1_to_1	identical gene model	0.99922	1	1	1	1	0	Variation, GRC Housekeeping											0
Blood	ENSG00000212659	KRTAP9-6	ENSG00000212659		KRTAP9-6		protein_coding						0						hg38_spec_gene			1		1		0	Variation, GRC Housekeeping											0
Blood	ENSG00000212663		ENSG00000212663	CHM13_G0057712	AC003035.1	AC003035.1	lncRNA	lncRNA	1.79815	2.01074	1.25	1.44	0	0			0	0	1_to_1	identical gene model		2	2	1	1	0												0
Blood	ENSG00000212664		ENSG00000212664	CHM13_G0019293	AC064799.1	AC064799.1	processed_pseudogene	processed_pseudogene	6.21015	5.78161	3.62	3.63	1	1	0.217831	7.63627e-10	0.613078	0.347695	1_to_1	identical gene model		1	1	1	1	0												0
Blood	ENSG00000212673																									0												0
Blood	ENSG00000212694	LINC01089	ENSG00000212694	CHM13_G0013845	LINC01089	LINC01089	lncRNA	lncRNA	68.3975	76.5336	65.1	73.53	1	1	-0.0411623	2.26666e-79	0.867881	0.869801	1_to_1	exon_count_diff		7;4;4;5;4;3;4;3;3;5;3;4	7;4;4;5;4;3;4;3;3;4;3;4	12	12	0									0	DOID_7551	0.06637	0
Blood	ENSG00000212695		ENSG00000212695	CHM13_G0055326	AL583805.1	AL583805.1	processed_pseudogene	processed_pseudogene	1.105	1.51647	1.12	1.18	0	0			0.203226	0.0117647	1_to_1	identical gene model	0.998492	1	1	1	1	0												0
Blood	ENSG00000212710	CTAGE1	ENSG00000212710	CHM13_G0026143	CTAGE1	CTAGE1	protein_coding	protein_coding	0.2	0.264667	0.18	0.23	0	0			0.323276	0.16291	1_to_1	identical gene model	0.999861	1;1	1;1	2	2	0	Variation								0	EFO_0004309	0.39725	0
Blood	ENSG00000212712		ENSG00000212712	CHM13_G0025985	AP002414.1	AP002414.1	processed_pseudogene	processed_pseudogene	0.73	0.81	0.73	0.81	0	0			0	0	1_to_1	identical gene model	0.99773	1	1	1	1	0												0
Blood	ENSG00000212717	DEFB117	ENSG00000212717	CHM13_G0034732	DEFB117	DEFB117	processed_pseudogene	processed_pseudogene					0	0					1_to_1	identical gene model		1	1	1	1	0												0
Blood	ENSG00000212719	LINC02693	ENSG00000212719	CHM13_G0023562	LINC02693	LINC02693	lncRNA	lncRNA	0.73161	0.80525	0.565	0.63	1	1	-0.0386506	2.6002e-134	0.989821	0.989815	1_to_1	identical gene model	0.999924	7;7;5;4;4;7;4;3;5;4;4;4;4;3;3;3;3;2;3;2;4;3;4;4;3;2;3;2	7;7;5;4;4;7;4;3;5;4;4;4;4;3;3;3;3;2;3;2;4;3;4;4;3;2;3;2	28	28	0	Missing sequence								0	Orphanet_100	0.035857	0
Blood	ENSG00000212721	KRTAP4-11	ENSG00000212721	CHM13_G0024256	KRTAP4-11	KRTAP4-11	protein_coding	protein_coding	0.81		0.81		0	0			0		1_to_1	exon_count_diff		1	4	1	1	0	Localization Problem, Variation, GRC Housekeeping								0	EFO_0000673;EFO_0000181;EFO_0000349;EFO_0000519	0.18479	0
Blood	ENSG00000212722	KRTAP4-9	ENSG00000212722	CHM13_G0024255	KRTAP4-9	KRTAP4-9	protein_coding	protein_coding	0.76	0.79	0.76	0.79	0	0			0	0	1_to_1	exon_count_diff		1;3	1;1	2	2	0	Localization Problem, Variation, GRC Housekeeping								0	EFO_0004995	0.24551	0
Blood	ENSG00000212724	KRTAP2-3	ENSG00000212724	CHM13_G0024248	KRTAP2-3	KRTAP2-3	protein_coding	protein_coding	2.84	2.99	2.84	2.99	0	0			0.25	0.25	1_to_1	identical gene model		1	1	1	1	0	Localization Problem, Variation, GRC Housekeeping								0	EFO_0007824	0.12597	0
Blood	ENSG00000212725	KRTAP2-1	ENSG00000212725	CHM13_G0024246	KRTAP2-1	KRTAP2-1	protein_coding	protein_coding					0	0			1	1	1_to_1	identical gene model		1;2	1;2	2	2	0	Localization Problem, Variation, GRC Housekeeping								0	EFO_0000181	0.18479	0
Blood	ENSG00000212743	LINC02656	ENSG00000212743	CHM13_G0005571	LINC02656	LINC02656	lncRNA	lncRNA	4.59329	5.39417	3.94	4.525	1	1	-0.1265	6.01048e-17	0	0.000436793	1_to_1	identical gene model	0.980621	1	1	1	1	0	GRC Housekeeping								0	EFO_1001999	0.0040523	0
Blood	ENSG00000212747	RTL8B	ENSG00000212747	CHM13_G0059517	RTL8B	RTL8B	protein_coding	protein_coding	1.10067	1.23731	0.91	1.03	1	1	-0.0390336	3.45263e-133	0.00564226	0.00564226	1_to_1	identical gene model		1	1	1	1	0									0	EFO_0005842	0.0058101	0
Blood	ENSG00000212766	EWSAT1	ENSG00000212766	CHM13_G0019247	EWSAT1	EWSAT1	lncRNA	lncRNA	0.672414	0.740345	0.41	0.47	0	0			0.841289	0.841289	1_to_1	identical gene model	0.999694	5;2;4;4;3;3;4;4	5;2;4;4;3;3;4;4	8	8	0									0	EFO_0000637	0.084985	0
Blood	ENSG00000212769	HMGN2P8	ENSG00000212769	CHM13_G0006847	HMGN2P8	HMGN2P8	processed_pseudogene	processed_pseudogene	4.18	4.3575	3.135	3.245	0	0			0.428571	0.428571	1_to_1	identical gene model		2	2	1	1	0	GRC Housekeeping											0
Blood	ENSG00000212789	ST13P5	ENSG00000212789	CHM13_G0008439	ST13P5	ST13P5	processed_pseudogene	processed_pseudogene	1.54735	1.70831	1.17	1.305	1	1	-0.0164469	0.161328	0.402976	0.412246	1_to_1	identical gene model		1	1	1	1	0												0
Blood	ENSG00000212802	RPL15P3	ENSG00000212802	CHM13_G0046872	RPL15P3	RPL15P3	processed_pseudogene	processed_pseudogene	56.8908	62.6019	36.995	41.705	1	1	-0.0384924	7.81903e-91	0.839574	0.839689	1_to_1	identical gene model		1	1	1	1	0												0
Blood	ENSG00000212807	OR2A42	ENSG00000212807		OR2A42		protein_coding		0.503602		0.36		1				0.708219		hg38_spec_gene			1;3		2		0	Variation		Low Mappability									0
Blood	ENSG00000212829	RPS26P3	ENSG00000212829	CHM13_G0055330	RPS26P3	RPS26P3	processed_pseudogene	processed_pseudogene	8.47779	9.55577	5.29	6.19	1	1	-0.0200055	0.458752	0.52796	0.486781	1_to_1	identical gene model		1	1	1	1	0	Variation								0	EFO_0000311	0.0051741	0
Blood	ENSG00000212864	RNF208	ENSG00000212864	CHM13_G0057454	RNF208	RNF208	protein_coding	protein_coding	0.353333	0.42	0.34	0.39	0	0			0.996276	0.996276	1_to_1	identical gene model		1;2	1;2	2	2	0	Localization Problem								0	EFO_0007986	0.10295	0
Blood	ENSG00000212899	KRTAP3-3	ENSG00000212899	CHM13_G0024238	KRTAP3-3	KRTAP3-3	protein_coding	protein_coding					0	0					1_to_1	identical gene model		1	1	1	1	0	Localization Problem, Variation, GRC Housekeeping								0	EFO_0000519	0.18734	0
Blood	ENSG00000212900	KRTAP3-2	ENSG00000212900	CHM13_G0024239	KRTAP3-2	KRTAP3-2	protein_coding	protein_coding	2.23	2.65	2.23	2.65	0	0			0	0	1_to_1	identical gene model		1	1	1	1	0	Localization Problem, Variation, GRC Housekeeping								0	EFO_0000304	0.17976	0
Blood	ENSG00000212901	KRTAP3-1	ENSG00000212901	CHM13_G0024241	KRTAP3-1	KRTAP3-1	protein_coding	protein_coding					0	0					1_to_1	identical gene model		1;3	1;3	2	2	0	Localization Problem, Variation, GRC Housekeeping								0	EFO_0000673	0.18479	0
Blood	ENSG00000212907	MT-ND4L	ENSG00000212907	CHM13_G0057529		MT-ND4L	protein_coding	protein_coding	15265	17209.8	14876	16529.3	1	1	-0.0379509	8.55533e-137	5.86326e-07	5.86326e-07	1_to_1	identical gene model		1	1	1	1	0									0	MONDO_0010788	0.68122	0
Blood	ENSG00000212916	MAP10	ENSG00000212916	CHM13_G0005059	MAP10	MAP10	protein_coding	protein_coding	3.65705	4.08473	3.34	3.82	1	1	-0.0380167	2.38789e-136	0	0	1_to_1	identical gene model	0.999829	1	1	1	1	0									0	EFO_0004747	0.32964	0
Blood	ENSG00000212930		ENSG00000212930	CHM13_G0045002	AC093281.1	AC093281.1	lncRNA	lncRNA	2.00857	2.28927	1.54	1.83	0	0			0	0	1_to_1	identical gene model	0.997812	1	1	1	1	0												0
Blood	ENSG00000212932	RPL23AP4	ENSG00000212932	CHM13_G0036410	RPL23AP4	RPL23AP4	processed_pseudogene	processed_pseudogene	1.07	3.51388	1.07	3.09	0	0			0.999792	0.951581	1_to_1	identical gene model		1	1	1	1	0	Gap		High Signal Region	High Signal Region								0
Blood	ENSG00000212933	KRTAP12-4	ENSG00000212933	CHM13_G0036332	KRTAP12-4	KRTAP12-4	protein_coding	protein_coding	2.37667	2.6725	1.615	1.795	0	0			0	0	1_to_1	identical gene model	0.998657	1	1	1	1	0									0	MONDO_0008170;EFO_0000519	0.18479	0
Blood	ENSG00000212935	KRTAP10-3	ENSG00000212935	CHM13_G0036323	KRTAP10-3	KRTAP10-3	protein_coding	protein_coding	1.00094	1.13437	0.675	0.765	0	0			0	0	1_to_1	identical gene model	0.998607	1	1	1	1	0	Variation								0	EFO_0000349;EFO_0000519	0.18479	0
Blood	ENSG00000212938	KRTAP6-3	ENSG00000212938	CHM13_G0035939	KRTAP6-3	KRTAP6-3	protein_coding	protein_coding	1.065	1.19	1.065	1.19	0	0			0	0	1_to_1	identical gene model	0.999056	1	1	1	1	0									0	EFO_0000400	0.0030621	0
Blood	ENSG00000212939		ENSG00000212939	CHM13_G0037741	Z97192.1	Z97192.1	lncRNA	lncRNA	0.365639	0.400288	0.29	0.31	1	1	-0.0391329	3.84348e-134	0.00939597	0.00939597	1_to_1	identical gene model		2	2	1	1	0	Clone Problem								0	EFO_0000365	0.036943	0
Blood	ENSG00000212951		ENSG00000212951		BX005266.1		unprocessed_pseudogene		6.04556		2.23		0				0.906481		hg38_spec_gene			1		1		0	Gap, GRC Housekeeping		High Signal Region									0
Blood	ENSG00000212952		ENSG00000212952	CHM13_G0055992	BX088651.1	BX088651.1	processed_pseudogene	processed_pseudogene	3.7997		2.34		0	0			0.846018	1	1_to_1	identical gene model	0.998669	1	1	1	1	0	Gap, GRC Housekeeping			Low Mappability								0
Blood	ENSG00000212961	HNRNPA1P40	ENSG00000212961	CHM13_G0009935	HNRNPA1P40	HNRNPA1P40	processed_pseudogene	processed_pseudogene	0.511111	0.635385	0.36	0.4	0	0			0	0	1_to_1	exon_length_diff		1	1	1	1	0												0
Blood	ENSG00000212978	C2orf74-DT	ENSG00000212978	CHM13_G0030921	AC016747.1	AC016747.1	lncRNA	lncRNA	6.10857	6.70412	5.63	6.2	1	1	-0.0255933	8.90336e-07	0.373793	0.374551	1_to_1	exon_length_diff		2;2;3;2	2;2;3;2	4	4	0												0
Blood	ENSG00000212989		ENSG00000212989	CHM13_G0054040	AC124293.1	AC124293.1	processed_pseudogene	processed_pseudogene	3.18	3.52	3.18	3.52	0	0			0	0	1_to_1	identical gene model		1	1	1	1	0												0
Blood	ENSG00000212993	POU5F1B	ENSG00000212993	CHM13_G0054847	POU5F1B	POU5F1B	protein_coding	protein_coding	0.20913	0.219647	0.18	0.19	0	1	-0.102087	0.000321259	0.964688	0.955977	1_to_1	exon_length_diff		4;3	4;3	2	2	0	GRC Housekeeping								0	EFO_0001663	0.52337	0
Blood	ENSG00000212994	RPS26P6	ENSG00000212994	CHM13_G0054500	RPS26P6	RPS26P6	processed_pseudogene	processed_pseudogene	8.57759	6.3826	6.71	4.57	1	1	0.73564	5.30522e-13	0.9777	0.997081	1_to_1	identical gene model	0.998274	1	1	1	1	0	GRC Housekeeping								0	EFO_0000311	0.0051741	0
Blood	ENSG00000213003	BTF3P12	ENSG00000213003	CHM13_G0054012	BTF3P12	BTF3P12	processed_pseudogene	processed_pseudogene	2.3968	2.6768	1.42	1.59	0	0			0	0	1_to_1	identical gene model		1	1	1	1	0												0
Blood	ENSG00000213005	PTTG3P	ENSG00000213005	CHM13_G0053958	PTTG3P	PTTG3P	processed_pseudogene	processed_pseudogene	1.11429	1.23286	0.95	1.08	0	0			0	0	1_to_1	identical gene model		1	1	1	1	0									0	EFO_0000182	0.10423	0
Blood	ENSG00000213013	RPS15AP36	ENSG00000213013	CHM13_G0029897	RPS15AP36	RPS15AP36	processed_pseudogene	processed_pseudogene	3.458	3.82073	2.56	2.81	0	0			0	0	1_to_1	identical gene model	0.998428	1	1	1	1	0	Variation											0
Blood	ENSG00000213014	VN2R17P	ENSG00000213014	CHM13_G0029779	VN2R17P	VN2R17P	processed_pseudogene	processed_pseudogene	1.02872	1.13641	0.74	0.81	0	0			0	0	1_to_1	identical gene model		1	1	1	1	0												0
Blood	ENSG00000213015	ZNF580	ENSG00000213015	CHM13_G0029743	ZNF580	ZNF580	protein_coding	protein_coding	45.2968	51.7041	39.28	43.74	1	1	-0.0436807	8.44302e-61	0.868979	0.886835	1_to_1	exon_length_diff		2;2;2;1;2;2	2;2;2;1;2;2	6	6	0	Clone Problem								0	EFO_0001365	0.060095	0
Blood	ENSG00000213016		ENSG00000213016	CHM13_G0029651	AC245036.1	AC245036.1	unprocessed_pseudogene	unprocessed_pseudogene					0	0					1_to_1	identical gene model		1	1	1	1	0	Variation, GRC Housekeeping											0
Blood	ENSG00000213018	PABPN1P1	ENSG00000213018	CHM13_G0058607	AL590762.1	AL590762.1	processed_pseudogene	processed_pseudogene	3.64233	4.07959	2.45	2.78	0	0			0.0135135	0.0135135	1_to_1	identical gene model		1	1	1	1	0												0
Blood	ENSG00000213020	ZNF611	ENSG00000213020	CHM13_G0029476	ZNF611	ZNF611	protein_coding	protein_coding	8.45706	9.58269	7.12	7.93	1	1	-0.0306145	1.96653e-05	0.974762	0.974439	1_to_1	exon_length_diff		5;5;6;9;6;2;7;4;5;3;5;6;8;5;6;6;2;3;5;4;1	5;5;6;9;6;2;7;4;5;3;5;6;8;5;6;6;2;3;5;4;1	21	21	0									0	EFO_0005192	0.32618	0
Blood	ENSG00000213022	KLK9	ENSG00000213022	CHM13_G0029349	KLK9	KLK9	protein_coding	protein_coding					0	0					1_to_1	identical gene model	0.998799	5;4	5;4	2	2	0									0	EFO_0000537	0.075271	0
Blood	ENSG00000213023	SYT3	ENSG00000213023	CHM13_G0029318	SYT3	SYT3	protein_coding	protein_coding	0.464286	0.491818	0.27	0.22	0	0			0.943378	0.943551	1_to_1	exon_length_diff		2;9;11;11;5;3	2;9;11;11;5;3	6	6	0									0	EFO_0004340	0.37308	0
Blood	ENSG00000213024	NUP62	ENSG00000213024	CHM13_G0029282	NUP62	NUP62	protein_coding	protein_coding	10.3275	11.5881	8.96	10.22	1	1	-0.0161778	0.0100917	0.984953	0.985042	1_to_1	exon_length_diff		3;2;3;4;2;4;4;2;3;2;4;4;4;3;3;4;4;3;3;3;4;4;3	3;2;3;4;2;4;4;2;3;2;4;4;4;3;3;4;4;3;3;3;4;4;3	23	23	0					1	Striatonigral degeneration, infantile	3	known_molec_cause	0	EFO_0000764;EFO_0007328	0.54092	0
Blood	ENSG00000213025	COX20P1	ENSG00000213025	CHM13_G0006518	COX20P1	COX20P1	processed_pseudogene	processed_pseudogene	3.42847	4.50685	2.73	3.28	0	1			0.119403	0.111111	1_to_1	identical gene model	0.997756	1	1	1	1	0	GRC Housekeeping											0
Blood	ENSG00000213026	CFL1P4	ENSG00000213026	CHM13_G0005236	CFL1P4	CFL1P4	processed_pseudogene	processed_pseudogene	1.76	43.5288	1.76	40.425	0	0			0	0.157182	1_to_1	identical gene model	0.995974	1	1	1	1	0												0
Blood	ENSG00000213028		ENSG00000213028	CHM13_G0005002	AL354983.1	AL354983.1	processed_pseudogene	processed_pseudogene	1.14837	1.28122	0.64	0.72	0	0			0	0	1_to_1	identical gene model		1	1	1	1	0												0
Blood	ENSG00000213030	CGB8	ENSG00000213030	CHM13_G0029203	CGB8	CGB8	protein_coding	protein_coding	1.32	1.43	1.32	1.43	0	0			0	0.5	1_to_1	identical gene model	0.999476	3	3	1	1	0	Missing sequence								0	MONDO_0018555	0.078844	0
Blood	ENSG00000213032	NDUFA3P3	ENSG00000213032	CHM13_G0004867	NDUFA3P3	NDUFA3P3	processed_pseudogene	processed_pseudogene					0	0					1_to_1	identical gene model		1	1	1	1	0												0
Blood	ENSG00000213033	AURKAP1	ENSG00000213033	CHM13_G0004752	AURKAP1	AURKAP1	transcribed_processed_pseudogene	transcribed_processed_pseudogene	0.744271	0.824271	0.53	0.585	1	1	-0.038581	2.81564e-134	0.857228	0.857228	1_to_1	identical gene model		1	1	1	1	0									0	EFO_0000182	0.042194	0
Blood	ENSG00000213035	RPL23AP80	ENSG00000213035	CHM13_G0029124	RPL23AP80	RPL23AP80	processed_pseudogene	processed_pseudogene	2.608	2.89	1.64	1.82	0	0			0.444444	0.444444	1_to_1	identical gene model	0.997165	1	1	1	1	0												0
Blood	ENSG00000213036		ENSG00000213036	CHM13_G0004690	AL445305.1	AL445305.1	processed_pseudogene	processed_pseudogene	1.31372	2.15268	1.11	1.52	0	1			0	0.0586144	1_to_1	exon_length_diff		1	1	1	1	0												0
Blood	ENSG00000213041		ENSG00000213041	CHM13_G0004473	AC093422.1	AC093422.1	processed_pseudogene	processed_pseudogene	1.86	2.10667	1.37	1.51	0	0			0	0	1_to_1	identical gene model		1	1	1	1	0												0
Blood	ENSG00000213045		ENSG00000213045	CHM13_G0004309	AC097065.1	AC097065.1	processed_pseudogene	processed_pseudogene	1.858	2.15814	1.455	1.62	0	0			0	0	1_to_1	identical gene model	0.997676	1	1	1	1	0												0
Blood	ENSG00000213046	EEF1A1P32	ENSG00000213046	CHM13_G0004272	EEF1A1P32	EEF1A1P32	unprocessed_pseudogene	unprocessed_pseudogene	0.51	0.5575	0.555	0.61	0	0			0	0	1_to_1	identical gene model	0.998686	3	3	1	1	0												0
Blood	ENSG00000213047	DENND1B	ENSG00000213047	CHM13_G0004270	DENND1B	DENND1B	protein_coding	protein_coding	6.19801	7.62195	5.165	6.415	1	1	-0.189881	1.03222e-93	0.441325	0.41839	1_to_1	exon_length_diff		23;20;2;16;16;7;8;5;3;3;3	23;20;2;16;16;7;8;5;3;3;3	11	11	0									0	MONDO_0010940	0.36958	0
Blood	ENSG00000213048	OR5S1P	ENSG00000213048	CHM13_G0034078	OR5S1P	OR5S1P	unitary_pseudogene	unitary_pseudogene	0.702667	0.78	0.55	0.6	0	0			0	0	1_to_1	identical gene model		1	1	1	1	0												0
Blood	ENSG00000213049	HNRNPA1P34	ENSG00000213049	CHM13_G0011473	HNRNPA1P34	HNRNPA1P34	processed_pseudogene	processed_pseudogene	1.07306	1.23832	0.74	0.86	1	1	-0.059127	2.60642e-08	0	0	1_to_1	identical gene model	0.999503	2	2	1	1	0												0
Blood	ENSG00000213050	TPM3P1	ENSG00000213050	CHM13_G0051828	TPM3P1	TPM3P1	processed_pseudogene	processed_pseudogene	0.7	0.8	0.7	0.8	0	0			0	0	1_to_1	identical gene model		1	1	1	1	0												0
Blood	ENSG00000213051	RPL5P5	ENSG00000213051	CHM13_G0004145	RPL5P5	RPL5P5	processed_pseudogene	processed_pseudogene	0.745385	0.817692	0.6	0.65	0	0			0.1875	0.133333	1_to_1	identical gene model		1	1	1	1	0												0
Blood	ENSG00000213055	EEF1B2P7	ENSG00000213055	CHM13_G0033929	EEF1B2P7	EEF1B2P7	processed_pseudogene	processed_pseudogene	2.03966	2.35914	1.38	1.545	0	0			0	0	1_to_1	identical gene model		1	1	1	1	0												0
Blood	ENSG00000213057	C1orf220	ENSG00000213057	CHM13_G0004002	C1orf220	C1orf220	lncRNA	lncRNA	4.65764	5.18382	3.54	4.04	1	1	-0.0379061	3.78766e-139	0.135667	0.135595	1_to_1	identical gene model		3;3	3;3	2	2	0									0	EFO_0000305	0.03732	0
Blood	ENSG00000213058		ENSG00000213058	CHM13_G0003997	AL365357.1	AL365357.1	processed_pseudogene	processed_pseudogene	16.5831	65.6433	2.925	56.24	0	0			0.0152602	0.229371	1_to_1	identical gene model	0.998318	1	1	1	1	0												0
Blood	ENSG00000213060		ENSG00000213060	CHM13_G0003896	AL031864.1	AL031864.1	processed_pseudogene	processed_pseudogene	3.91927	4.38805	2.69	2.96	0	0			0	0	1_to_1	identical gene model		1	1	1	1	0												0
Blood	ENSG00000213061	PFN1P11	ENSG00000213061	CHM13_G0007281	PFN1P11	PFN1P11	processed_pseudogene	processed_pseudogene	4.085	4.66722	2.755	2.97	0	0			0	0	1_to_1	identical gene model		2	2	1	1	0												0
Blood	ENSG00000213062		ENSG00000213062	CHM13_G0003839	Z99572.1	Z99572.1	lncRNA	lncRNA	0.382471	0.439011	0.36	0.42	1	1	-0.113565	2.42869e-09	0	0	1_to_1	exon_length_diff		1	1	1	1	0	Variation								0	EFO_1000189	0.0031838	0
Blood	ENSG00000213063	RPL29P7	ENSG00000213063	CHM13_G0003828	RPL29P7	RPL29P7	processed_pseudogene	processed_pseudogene					0	0					1_to_1	identical gene model		1	1	1	1	0												0
Blood	ENSG00000213064	SFT2D2	ENSG00000213064	CHM13_G0003807	SFT2D2	SFT2D2	protein_coding	protein_coding	26.9728	9.23854	25.84	8.76	1	1	1.72535	4.57238e-144	0.134105	0.913906	1_to_1	transcript_count_diff		7;6;8;7	7;9;9;9;6;9;8;7	4	8	0									0	EFO_0004908	0.20676	0
Blood	ENSG00000213065		ENSG00000213065	CHM13_G0049622	AL009178.1	AL009178.1	processed_pseudogene	processed_pseudogene	1.75667	2.07667	0.24	0.25	0	0			0	0	1_to_1	identical gene model	0.998383	1	1	1	1	0	Path Problem											0
Blood	ENSG00000213066	CEP43	ENSG00000213066	CHM13_G0049602	CEP43	CEP43	protein_coding	protein_coding	3.90954	4.33598	3.04	3.38	1	1	-0.0231323	0.000190932	0.84462	0.847139	1_to_1	exon_length_diff		11;13;12;6;4;2;5;4	11;13;12;6;4;2;5;4	8	8	0	GRC Housekeeping, Variation			High Signal Region	0	Myeloproliferative disorder	2	linakge_mapping	0	EFO_0000311	0.57553	1			yes
Blood	ENSG00000213067		ENSG00000213067	CHM13_G0050698	AC092447.1	AC092447.1	processed_pseudogene	processed_pseudogene	1.91	1.98	1.91	1.98	0	0			0	0	1_to_1	identical gene model	0.997923	1	1	1	1	0												0
Blood	ENSG00000213068		ENSG00000213068	CHM13_G0003781	AL451050.1	AL451050.1	processed_pseudogene	processed_pseudogene					0	0					1_to_1	identical gene model		1	1	1	1	0												0
Blood	ENSG00000213069	KRT8P40	ENSG00000213069	CHM13_G0032982	KRT8P40	KRT8P40	processed_pseudogene	processed_pseudogene	1.4	1.63	1.4	1.63	0	0			0	0	1_to_1	identical gene model	0.997153	1	1	1	1	0												0
Blood	ENSG00000213070	HMGB3P6	ENSG00000213070	CHM13_G0003722	HMGB3P6	HMGB3P6	processed_pseudogene	processed_pseudogene	1.15333	1.32333	1.16	1.27	0	0			0	0	1_to_1	identical gene model		1	1	1	1	0												0
Blood	ENSG00000213071	LPAL2	ENSG00000213071	CHM13_G0049520	LPAL2	LPAL2	transcribed_unprocessed_pseudogene	transcribed_unprocessed_pseudogene	7.36502	8.26849	6.4	7.27	1	1	-0.0367727	1.84374e-36	0.796198	0.793767	1_to_1	identical gene model	0.999948	17;2;10;10;4;3	17;2;10;10;4;3	6	6	0	Clone Problem								0	EFO_0001645	0.041821	0
Blood	ENSG00000213073	CHP1P2	ENSG00000213073	CHM13_G0049513	AL353625.1	AL353625.1	transcribed_processed_pseudogene	transcribed_processed_pseudogene	13.2	14.7231	12.12	13.73	1	1	-0.0329074	1.36157e-78	0.209751	0.21032	1_to_1	exon_length_diff		1;1	1;1	2	2	0												0
Blood	ENSG00000213075	RPL31P11	ENSG00000213075	CHM13_G0003675	RPL31P11	RPL31P11	transcribed_processed_pseudogene	transcribed_processed_pseudogene	1.01766	1.1238	0.73	0.78	1	1	-0.0380851	3.64533e-135	0.0921264	0.0911953	1_to_1	exon_length_diff		1;1	1;1	2	2	0	Variation, Path Problem											0
Blood	ENSG00000213076		ENSG00000213076	CHM13_G0049481	AL627422.1	AL627422.1	processed_pseudogene	processed_pseudogene	1.4575	1.665	1.5	1.68	0	0			0	0	1_to_1	identical gene model		2	2	1	1	0												0
Blood	ENSG00000213078		ENSG00000213078	CHM13_G0049446	AL390955.1	AL390955.1	processed_pseudogene	processed_pseudogene	0.988261	1.11652	0.74	0.91	0	0			0	0	1_to_1	identical gene model	0.997856	1	1	1	1	0	Path Problem											0
Blood	ENSG00000213079	SCAF8	ENSG00000213079	CHM13_G0049417	SCAF8	SCAF8	protein_coding	protein_coding	1.68674	1.92921	1.02	1.175	1	1	-0.0379203	7.2005e-130	0.99273	0.992717	1_to_1	identical gene model	0.999909	22;21;6;20;6;2	22;21;6;20;6;2	6	6	0									0	MONDO_0004979	0.25477	0
Blood	ENSG00000213080		ENSG00000213080	CHM13_G0003622	AL354714.2	AL354714.2	processed_pseudogene	processed_pseudogene	1.43247	1.59979	1.13	1.27	1	1	-0.0433158	2.5247e-30	0.0453875	0.0414474	1_to_1	identical gene model		1	1	1	1	0												0
Blood	ENSG00000213081	ARPC1BP1	ENSG00000213081	CHM13_G0033496	ARPC1BP1	ARPC1BP1	processed_pseudogene	processed_pseudogene	1.2725	1.4325	1.25	1.35	0	0			0	0	1_to_1	identical gene model		1	1	1	1	0	Variation											0
Blood	ENSG00000213082	PPP1R14BP2	ENSG00000213082	CHM13_G0033470	PPP1R14BP2	PPP1R14BP2	processed_pseudogene	processed_pseudogene	2.06643	2.37462	1.57	1.79	0	0			0	0	1_to_1	identical gene model		1	1	1	1	0												0
Blood	ENSG00000213083	VPS26CP1	ENSG00000213083	CHM13_G0033443	VPS26CP1	VPS26CP1	processed_pseudogene	processed_pseudogene	0.804	0.902	0.63	0.69	0	0			0	0	1_to_1	identical gene model		1	1	1	1	0												0
Blood	ENSG00000213085	CFAP45	ENSG00000213085	CHM13_G0003576	CFAP45	CFAP45	protein_coding	protein_coding	1.64694	1.85482	1.18	1.28	1	1	-0.039659	3.79328e-124	0.976146	0.976095	1_to_1	identical gene model	0.999745	12;12;2;12;3;7	12;12;2;12;3;7	6	6	0					1	Heterotaxy, visceral, 11, autosomal, with male infertility	3	known_molec_cause	0	MONDO_0030070	0.48175	0
Blood	ENSG00000213087		ENSG00000213087	CHM13_G0049360	AL356535.1	AL356535.1	processed_pseudogene	processed_pseudogene	2.42333	2.55833	1.85	2.04	0	0			0.463333	0.514815	1_to_1	identical gene model		1	1	1	1	0												0
Blood	ENSG00000213088	ACKR1	ENSG00000213088	CHM13_G0003547	ACKR1	ACKR1	protein_coding	protein_coding	0.67027	0.758018	0.44	0.51	1	1	-0.0378741	7.63995e-84	0.973581	0.973611	1_to_1	identical gene model	0.999722	3;2;2;1	3;2;2;1	4	4	0					1	[Blood group, Duffy system];[White blood cell count QTL];{Malaria, vivax, protection against}	3;3;3	known_molec_cause;known_molec_cause;known_molec_cause	0	EFO_0004833	0.48364	0
Blood	ENSG00000213089	PDCL3P5	ENSG00000213089	CHM13_G0049351	PDCL3P5	PDCL3P5	processed_pseudogene	processed_pseudogene	1.35918	1.48622	0.89	0.995	1	1	-0.0367501	0.0157448	0.145178	0.149868	1_to_1	identical gene model		1	1	1	1	0												0
Blood	ENSG00000213090	SCYL2P1	ENSG00000213090	CHM13_G0033320	SCYL2P1	SCYL2P1	processed_pseudogene	processed_pseudogene	0.483371	0.531029	0.335	0.38	1	1	0.00899576	0.615653	0	0	1_to_1	exon_length_diff		1	1	1	1	0												0
Blood	ENSG00000213091	PHB1P1	ENSG00000213091	CHM13_G0049339	PHBP1	PHBP1	processed_pseudogene	processed_pseudogene					0	0					1_to_1	identical gene model	0.998514	1	1	1	1	0									0	EFO_0005922	0.075325	0
Blood	ENSG00000213096	ZNF254	ENSG00000213096	CHM13_G0028258	ZNF254	ZNF254	protein_coding	protein_coding	0.943594	1.01747	0.57	0.625	1	1	-0.0306557	4.21755e-06	0.989799	0.98975	1_to_1	exon_length_diff		5;3;2;5;4;4;6;1	5;3;2;5;4;4;6;1	8	8	0	Unknown			High Signal Region					0	EFO_0005423	0.29907	0
Blood	ENSG00000213100	KRT18P68	ENSG00000213100	CHM13_G0058106	KRT18P68	KRT18P68	processed_pseudogene	processed_pseudogene	0.92	1.04	0.92	1.04	0	0			0	0	1_to_1	identical gene model		1	1	1	1	0												0
Blood	ENSG00000213104	NPM1P46	ENSG00000213104	CHM13_G0033238	NPM1P46	NPM1P46	processed_pseudogene	processed_pseudogene	0.789687	0.881563	0.63	0.685	0	0			0	0	1_to_1	identical gene model	0.999514	2	2	1	1	0												0
Blood	ENSG00000213107	AHCYP5	ENSG00000213107	CHM13_G0033214	AHCYP5	AHCYP5	processed_pseudogene	processed_pseudogene	0.46	0.512	0.39	0.43	0	0			0	0	1_to_1	identical gene model	0.99903	1	1	1	1	0												0
Blood	ENSG00000213108	BTF3L4P3	ENSG00000213108	CHM13_G0049142	BTF3L4P3	BTF3L4P3	processed_pseudogene	processed_pseudogene	1.79714	1.91394	1.49	1.66	0	0			0.0540541	0.0571429	1_to_1	identical gene model	0.997475	1	1	1	1	0												0
Blood	ENSG00000213109	RPL7AP37	ENSG00000213109	CHM13_G0049132	AL365223.1	AL365223.1	transcribed_processed_pseudogene	transcribed_processed_pseudogene	0.457222	0.511667	0.395	0.435	0	0			0.518519	0.518519	1_to_1	identical gene model		1;1	1;1	2	2	0												0
Blood	ENSG00000213110	RNF11P1	ENSG00000213110	CHM13_G0033153	RNF11P1	RNF11P1	processed_pseudogene	processed_pseudogene					0	0					1_to_1	identical gene model		2	2	1	1	0												0
Blood	ENSG00000213111	COX5BP2	ENSG00000213111	CHM13_G0049114	COX5BP2	COX5BP2	transcribed_processed_pseudogene	transcribed_processed_pseudogene					0	0					1_to_1	identical gene model		1	1	1	1	0												0
Blood	ENSG00000213113	TUBB8P8	ENSG00000213113	CHM13_G0041000	TUBB8P8	TUBB8P8	unprocessed_pseudogene	unprocessed_pseudogene	0.936667	0.87125	0.65	0.55	0	0			0.669518	0.668075	1_to_1	identical gene model	0.99602	1	1	1	1	0	GRC Housekeeping, Gap, Missing sequence		High Signal Region									0
Blood	ENSG00000213115		ENSG00000213115	CHM13_G0033121	AC104131.1	AC104131.1	processed_pseudogene	processed_pseudogene	0.4	0.44	0.4	0.44	0	0			0	0	1_to_1	identical gene model	0.998827	1	1	1	1	0												0
Blood	ENSG00000213117	MEMO1P2	ENSG00000213117	CHM13_G0049091	AL021939.1	AL021939.1	processed_pseudogene	processed_pseudogene	1.975	2.275	1.975	2.275	0	0			0	0	1_to_1	identical gene model		1	1	1	1	0												0
Blood	ENSG00000213118	CHCHD2P4	ENSG00000213118	CHM13_G0049084	CHCHD2P4	CHCHD2P4	processed_pseudogene	processed_pseudogene					0	0					1_to_1	identical gene model		2	2	1	1	0												0
Blood	ENSG00000213120	LIN28AP1	ENSG00000213120	CHM13_G0033082	LIN28AP1	LIN28AP1	processed_pseudogene	processed_pseudogene	3.77	4.25	3.77	4.25	0	0			0	0	1_to_1	identical gene model	0.998022	1	1	1	1	0												0
Blood	ENSG00000213121		ENSG00000213121	CHM13_G0049392	AL590867.1	AL590867.1	lncRNA	lncRNA	3.04	3.22	0.425	0.46	0	0			0	0	1_to_1	identical gene model	0.999552	3	3	1	1	0				High Signal Region								0
Blood	ENSG00000213122	RPL23AP46	ENSG00000213122	CHM13_G0049057	RPL23AP46	RPL23AP46	processed_pseudogene	processed_pseudogene					0	0					1_to_1	identical gene model		1	1	1	1	0												0
Blood	ENSG00000213123	DYNLT2B	ENSG00000213123	CHM13_G0040928	TCTEX1D2	TCTEX1D2	protein_coding	protein_coding	4.97782	5.46762	4.055	4.5	1	1	-0.0444071	1.44389e-07	0.758896	0.758967	1_to_1	identical gene model	0.999504	5;5;2;2;6	5;5;2;2;6	5	5	0	Unknown				1	Short-rib thoracic dysplasia 17 with or without polydactyly	3	known_molec_cause	0	MONDO_0054565	0.54559	0
Blood	ENSG00000213126	TXNL4AP1	ENSG00000213126	CHM13_G0033036	TXNL4AP1	TXNL4AP1	processed_pseudogene	processed_pseudogene	2.97	3.15	2.97	3.15	0	0			0	0	1_to_1	identical gene model		1	1	1	1	0												0
Blood	ENSG00000213128	RPL32P31	ENSG00000213128	CHM13_G0025568	RPL32P31	RPL32P31	processed_pseudogene	processed_pseudogene	1.685	1.865	1.685	1.865	0	0			0	0	1_to_1	identical gene model		1	1	1	1	0	Localization Problem											0
Blood	ENSG00000213130	EEF1DP5	ENSG00000213130	CHM13_G0048979	EEF1DP5	EEF1DP5	processed_pseudogene	processed_pseudogene	0.9	0.94	0.9	0.94	0	0			0.5	0.5	1_to_1	identical gene model		1	1	1	1	0												0
Blood	ENSG00000213131	YWHAZP4	ENSG00000213131	CHM13_G0048961	YWHAZP4	YWHAZP4	processed_pseudogene	processed_pseudogene	1.25398	1.36688	0.885	0.96	1	1	-0.109325	3.24246e-08	0.101808	0.136905	1_to_1	identical gene model	0.996414	2	2	1	1	0												0
Blood	ENSG00000213133	PPP1R14BP5	ENSG00000213133	CHM13_G0048948	PPP1R14BP5	PPP1R14BP5	processed_pseudogene	processed_pseudogene	2.26667	2.54333	1.94	2.2	0	0			0	0	1_to_1	identical gene model		1	1	1	1	0												0
Blood	ENSG00000213137	ARF1P2	ENSG00000213137	CHM13_G0013815	ARF1P2	ARF1P2	processed_pseudogene	processed_pseudogene	1.95643	2.28286	1.545	1.785	0	0			0	0	1_to_1	identical gene model		1	1	1	1	0												0
Blood	ENSG00000213139	CRYGS	ENSG00000213139	CHM13_G0040728	CRYGS	CRYGS	protein_coding	protein_coding	8.30978	9.28104	7.75	8.615	1	1	-0.0380245	3.98731e-138	0.728042	0.728229	1_to_1	identical gene model	0.999839	4;3;2	4;3;2	3	3	0					1	Cataract 20, multiple types	3	known_molec_cause	0	MONDO_0011060	0.70824	0
Blood	ENSG00000213140	ELK2AP	ENSG00000213140	CHM13_G0017732	ELK2AP	ELK2AP	processed_pseudogene	processed_pseudogene	0.91125	0.981154	0.655	0.76	0	0			0.399123	0.517007	1_to_1	identical gene model	0.997813	1	1	1	1	0	Path Problem								0	EFO_0000220	0.0036958	0
Blood	ENSG00000213144		ENSG00000213144	CHM13_G0013753	AC084880.1	AC084880.1	processed_pseudogene	processed_pseudogene	1.62123	1.81819	1.18	1.34	0	0			0.10041	0.101748	1_to_1	identical gene model		1	1	1	1	0												0
Blood	ENSG00000213145	CRIP1	ENSG00000213145	CHM13_G0017718	CRIP1	CRIP1	protein_coding	protein_coding	99.6001	34.3624	91.7	31.96	1	1	1.40601	6.95373e-144	0.978389	0.99141	1_to_1	exon_count_diff		5;3;6;6;2;4	5;3;6;6;2;3	6	6	0									0	EFO_0004995	0.31155	0
Blood	ENSG00000213147	RPL23AP60	ENSG00000213147	CHM13_G0043639	RPL23AP60	RPL23AP60	processed_pseudogene	processed_pseudogene		3.45		2.4	0	0			1	0.98228	1_to_1	exon_length_diff		1	1	1	1	0			High Signal Region	High Signal Region								0
Blood	ENSG00000213148	JPT1P1	ENSG00000213148	CHM13_G0032894	JPT1P1	JPT1P1	processed_pseudogene	processed_pseudogene	6.24	7.71	6.24	7.71	0	0			0	0	1_to_1	identical gene model		1	1	1	1	0												0
Blood	ENSG00000213149	CNN2P9	ENSG00000213149	CHM13_G0048755	CNN2P9	CNN2P9	processed_pseudogene	processed_pseudogene	6.08985	6.85864	5.585	6.305	1	1	-0.0379385	1.17743e-122	0	0	1_to_1	identical gene model		1	1	1	1	0												0
Blood	ENSG00000213150		ENSG00000213150	CHM13_G0048749	AL512430.1	AL512430.1	processed_pseudogene	processed_pseudogene	0.945	1.07333	0.79	0.915	0	0			0	0	1_to_1	identical gene model		1	1	1	1	0												0
Blood	ENSG00000213152	RPL7AP60	ENSG00000213152	CHM13_G0013621	RPL7AP60	RPL7AP60	processed_pseudogene	processed_pseudogene	1.34824	1.51191	1.215	1.355	0	0			0.0472222	0.0853333	1_to_1	identical gene model		1	1	1	1	0												0
Blood	ENSG00000213153		ENSG00000213153	CHM13_G0011128	AP001979.1	AP001979.1	processed_pseudogene	processed_pseudogene	3.4	3.59	3.4	3.59	0	0			0	0	1_to_1	identical gene model		1	1	1	1	0												0
Blood	ENSG00000213155		ENSG00000213155	CHM13_G0040615	AC007547.1	AC007547.1	processed_pseudogene	processed_pseudogene					0	0					1_to_1	identical gene model	0.998743	2	2	1	1	0												0
Blood	ENSG00000213157	RPL32P10	ENSG00000213157	CHM13_G0040599	AC108734.1	AC108734.1	processed_pseudogene	processed_pseudogene	0.92	0.99	0.92	0.99	0	0			0	0	1_to_1	identical gene model		1	1	1	1	0												0
Blood	ENSG00000213158	GAPDHP36	ENSG00000213158	CHM13_G0040582	GAPDHP36	GAPDHP36	processed_pseudogene	processed_pseudogene	0.645	0.705	0.645	0.705	0	0			0	0	1_to_1	identical gene model		1	1	1	1	0												0
Blood	ENSG00000213159	CEND1P1	ENSG00000213159	CHM13_G0017674	CEND1P1	CEND1P1	processed_pseudogene	processed_pseudogene	1.44	1.72	1.44	1.72	0	0			0	0	1_to_1	identical gene model		1	1	1	1	0												0
Blood	ENSG00000213160	KLHL23	ENSG00000213160	CHM13_G0032831	KLHL23	KLHL23	protein_coding	protein_coding	0.855272	0.959551	0.57	0.63	1	1	-0.0929286	2.00531e-13	0.609979	0.603815	1_to_1	exon_count_diff		6;6;3;4;3;2;2	6;6;3;5;3;2;2	7	7	0	Path Problem								0	EFO_0004309	0.29473	0
Blood	ENSG00000213167	Metazoa_SRP	ENSG00000213167	CHM13_G0051806	Metazoa_SRP	Metazoa_SRP	misc_RNA	misc_RNA					0	0					1_to_1	identical gene model		1	1	1	1	0												0
Blood	ENSG00000213169		ENSG00000213169	CHM13_G0040504	AC069218.1	AC069218.1	processed_pseudogene	processed_pseudogene	0.7375	0.807917	0.49	0.575	0	0			0	0	1_to_1	identical gene model		1	1	1	1	0												0
Blood	ENSG00000213170	SAR1AP2	ENSG00000213170	CHM13_G0007647	SAR1AP2	SAR1AP2	processed_pseudogene	processed_pseudogene	0.42	0.5	0.42	0.5	0	0			0	0	1_to_1	identical gene model	0.998989	1	1	1	1	0												0
Blood	ENSG00000213171	LINGO4	ENSG00000213171	CHM13_G0003174	LINGO4	LINGO4	protein_coding	protein_coding	0.472109	0.530878	0.35	0.375	1	1	-0.0475089	9.23639e-13	0	0	1_to_1	identical gene model	0.999959	2	2	1	1	0									0	EFO_0004348	0.24952	0
Blood	ENSG00000213172		ENSG00000213172	CHM13_G0001264	AL031985.1	AL031985.1	processed_pseudogene	processed_pseudogene	2.57316	2.89684	1.98	2.22	0	0			0	0	1_to_1	identical gene model		1	1	1	1	0												0
Blood	ENSG00000213174		ENSG00000213174	CHM13_G0040456	AC026316.1	AC026316.1	processed_pseudogene	processed_pseudogene					0	0					1_to_1	identical gene model		1	1	1	1	0				High Signal Region								0
Blood	ENSG00000213176	RPL13P6	ENSG00000213176	CHM13_G0017614	RPL13P6	RPL13P6	processed_pseudogene	processed_pseudogene	10.15	10.95	10.15	10.95	0	0			0	0	1_to_1	identical gene model		1	1	1	1	0												0
Blood	ENSG00000213177	PRDX2P4	ENSG00000213177	CHM13_G0048609	PRDX2P4	PRDX2P4	processed_pseudogene	processed_pseudogene	2.25	2.46	2.25	2.46	0	0			0	0	1_to_1	identical gene model		1	1	1	1	0												0
Blood	ENSG00000213178	RPL22P1	ENSG00000213178	CHM13_G0040418	RPL22P1	RPL22P1	processed_pseudogene	processed_pseudogene	35.6276	39.3371	21.3	24.425	1	1	-0.0353988	1.0474e-37	0.0337729	0.03385	1_to_1	identical gene model		1	1	1	1	0									0	EFO_0000222	0.0014783	0
Blood	ENSG00000213179	RPL17P41	ENSG00000213179	CHM13_G0025190	RPL17P41	RPL17P41	processed_pseudogene	processed_pseudogene					0	0					1_to_1	identical gene model		1	1	1	1	0												0
Blood	ENSG00000213180	RPL36AP48	ENSG00000213180	CHM13_G0025171	RPL36AP48	RPL36AP48	processed_pseudogene	processed_pseudogene	8.02	8.8375	4.815	5.335	0	0			0	0	1_to_1	identical gene model		1	1	1	1	0												0
Blood	ENSG00000213181	OR10N1P	ENSG00000213181	CHM13_G0010931	OR10N1P	OR10N1P	transcribed_unprocessed_pseudogene	transcribed_unprocessed_pseudogene	0.2	0.22	0.2	0.22	0	0			0.666667	0.666667	1_to_1	identical gene model		3;2;1	3;2;1	3	3	0												0
Blood	ENSG00000213182	OR10D5P	ENSG00000213182	CHM13_G0010929	OR10D5P	OR10D5P	unprocessed_pseudogene	unprocessed_pseudogene					0	0					1_to_1	identical gene model	0.998249	1	1	1	1	0												0
Blood	ENSG00000213183	RPS7P8	ENSG00000213183	CHM13_G0048571	RPS7P8	RPS7P8	processed_pseudogene	processed_pseudogene					0	0					1_to_1	identical gene model		1	1	1	1	0												0
Blood	ENSG00000213184		ENSG00000213184	CHM13_G0010892	AP003040.1	AP003040.1	processed_pseudogene	processed_pseudogene					0	0					1_to_1	identical gene model	0.999414	1	1	1	1	0												0
Blood	ENSG00000213185	FAM24B	ENSG00000213185	CHM13_G0007579	FAM24B	FAM24B	protein_coding	protein_coding	7.96951	8.8663	6.84	7.78	1	1	-0.0388521	4.55417e-134	0.824326	0.824326	1_to_1	identical gene model		4;3;4;2	4;3;4;2	4	4	0									0	EFO_0004611	0.28931	0
Blood	ENSG00000213186	TRIM59	ENSG00000213186	CHM13_G0040336	TRIM59	TRIM59	protein_coding	protein_coding	8.87286	9.88807	8.125	9.315	1	1	-0.0380808	2.22927e-135	0.682248	0.682248	1_to_1	identical gene model		3;3;3;2;3;4;3;2	3;3;3;2;3;4;3;2	8	8	0									0	GO_0007568	0.2482	0
Blood	ENSG00000213187	COPS5P1	ENSG00000213187	CHM13_G0048548	COPS5P1	COPS5P1	processed_pseudogene	processed_pseudogene					0	0					1_to_1	identical gene model		1	1	1	1	0												0
Blood	ENSG00000213188	YBX1P4	ENSG00000213188	CHM13_G0052600	YBX1P4	YBX1P4	processed_pseudogene	processed_pseudogene	1.39745	2.03492	0.95	1.575	1	1	-0.354217	2.63278e-12	0	0	1_to_1	exon_length_diff		1	1	1	1	0												0
Blood	ENSG00000213189	BTF3L4P2	ENSG00000213189	CHM13_G0032706	BTF3L4P2	BTF3L4P2	processed_pseudogene	processed_pseudogene	8.76089	9.69839	7.03	7.79	1	1	-0.0370599	1.24592e-59	0.887883	0.888115	1_to_1	identical gene model		1	1	1	1	0	Path Problem											0
Blood	ENSG00000213190	MLLT11	ENSG00000213190	CHM13_G0003127	MLLT11	MLLT11	protein_coding	protein_coding	9.3968	10.4788	8.73	9.67	1	1	-0.0406142	1.67999e-116	0.000280384	0.000280384	1_to_1	identical gene model	0.999871	2	2	1	1	0									0	EFO_0000222	0.28281	1			yes
Blood	ENSG00000213194	CDK7P1	ENSG00000213194	CHM13_G0032673	CDK7P1	CDK7P1	processed_pseudogene	processed_pseudogene	0.851429	0.948571	0.72	0.79	0	0			0.222222	0.222222	1_to_1	identical gene model		1	1	1	1	0	Path Problem											0
Blood	ENSG00000213197	NUDCP1	ENSG00000213197	CHM13_G0032626	NUDCP1	NUDCP1	processed_pseudogene	processed_pseudogene	0.91	1.08333	0.65	0.79	0	0			0	0	1_to_1	identical gene model		1	1	1	1	0	Path Problem											0
Blood	ENSG00000213199	ASIC3	ENSG00000213199	CHM13_G0052562	ASIC3	ASIC3	protein_coding	protein_coding	3.68554	4.19904	3.06	3.47	1	1	-0.0459483	6.84298e-32	0.96103	0.960835	1_to_1	identical gene model	0.999716	10;9;11;10;11;2;7;6;4	10;9;11;10;11;2;7;6;4	9	9	0	Variation, Clone Problem, GRC Housekeeping								0	EFO_0000519	0.17804	0
Blood	ENSG00000213201	FABP5P10	ENSG00000213201	CHM13_G0032607	FABP5P10	FABP5P10	processed_pseudogene	processed_pseudogene					0	0					1_to_1	identical gene model		1	1	1	1	0	Path Problem											0
Blood	ENSG00000213203	GIMAP1	ENSG00000213203	CHM13_G0052549	GIMAP1	GIMAP1	protein_coding	protein_coding	177.73	199.168	170.275	191.74	1	1	-0.0372985	8.22952e-138	0.127332	0.127329	1_to_1	identical gene model		2;3	2;3	2	2	0									0	Orphanet_179006	0.07126	0
Blood	ENSG00000213204		ENSG00000213204	CHM13_G0048470	AL049697.1	AL049697.1	protein_coding	protein_coding	0.379787	0.42117	0.26	0.295	1	1	-0.0382045	1.49899e-135	0.993451	0.993451	1_to_1	identical gene model	0.999641	16;11;4	16;11;4	3	3	0									0	EFO_0008511	0.0010138	0
Blood	ENSG00000213205	STRADBP1	ENSG00000213205	CHM13_G0052540	STRADBP1	STRADBP1	processed_pseudogene	processed_pseudogene	1.14685	1.20596	0.75	0.79	1	1	0.0771712	0.00421635	0.0473564	0.0528381	1_to_1	identical gene model		1	1	1	1	0												0
Blood	ENSG00000213209		ENSG00000213209	CHM13_G0052476	AC005229.1	AC005229.1	processed_pseudogene	processed_pseudogene	3.52	3.64	3.52	3.64	0	0			0	0	1_to_1	identical gene model		1	1	1	1	0												0
Blood	ENSG00000213210	RPL32P17	ENSG00000213210	CHM13_G0052473	AC005229.2	AC005229.2	processed_pseudogene	processed_pseudogene	1.75	1.86	1.75	1.86	0	0			0	0	1_to_1	identical gene model		1	1	1	1	0												0
Blood	ENSG00000213211	KRT18P64	ENSG00000213211	CHM13_G0048426	KRT18P64	KRT18P64	processed_pseudogene	processed_pseudogene	0.6925	0.7925	0.655	0.78	0	0			0	0	1_to_1	identical gene model	0.999508	1	1	1	1	0												0
Blood	ENSG00000213212	NCLP1	ENSG00000213212	CHM13_G0057409	NCLP1	NCLP1	processed_pseudogene	processed_pseudogene	0.761462	0.864269	0.57	0.64	1	1	-0.0395633	4.73604e-136	0	0	1_to_1	identical gene model	0.999628	4	4	1	1	0												0
Blood	ENSG00000213213	CCDC183	ENSG00000213213	CHM13_G0057404	CCDC183	CCDC183	protein_coding	protein_coding	1.76599	1.97633	1.16	1.29	1	1	-0.0402144	7.55827e-67	0.938882	0.938951	1_to_1	identical gene model	0.999447	14;13;10;9;2;9;6;4	14;13;10;9;2;9;6;4	8	8	0									0	EFO_0003108	0.25871	0
Blood	ENSG00000213214	ARHGEF35	ENSG00000213214	CHM13_G0052433	ARHGEF35	ARHGEF35	protein_coding	protein_coding	1.42456	3.05535	1.13	2.62	1	1	-1.27591	6.2805e-55	0.716643	0.528042	1_to_1	identical gene model	0.997406	2	2	1	1	0	Variation		Low Mappability	High Signal Region					0	EFO_0000304	0.18124	0
Blood	ENSG00000213215	OR2F1	ENSG00000213215	CHM13_G0052417	OR2F1	OR2F1	protein_coding	protein_coding					0	0			1	1	1_to_1	identical gene model		3;4;3;1	3;4;3;1	4	4	0									0	MONDO_0008170	0.18479	0
Blood	ENSG00000213216		ENSG00000213216	CHM13_G0057002	AC007066.1	AC007066.1	processed_pseudogene	processed_pseudogene	2.50438	2.8075	2.275	2.51	0	0			0	0	1_to_1	identical gene model		1	1	1	1	0												0
Blood	ENSG00000213218	CSH2	ENSG00000213218	CHM13_G0025082	CSH2	CSH2	protein_coding	protein_coding	0.235	0.27	0.22	0.27	0	0			0.555556	0.875	1_to_1	identical gene model		4;3;5;4;5;1;3	4;3;5;4;5;1;3	7	7	0	Gap				1	?De Sanctis-Cacchione syndrome;Cerebrooculofacioskeletal syndrome 1;Cockayne syndrome, type B;Premature ovarian failure 11;UV-sensitive syndrome 1;{Lung cancer, susceptibility to};{Macular degeneration, age-related, susceptibility to, 5}	3;3;3;3;3;3;3	known_molec_cause;known_molec_cause;known_molec_cause;known_molec_cause;known_molec_cause;known_molec_cause;known_molec_cause	0	EFO_0004339	0.18782	0
Blood	ENSG00000213221	DNLZ	ENSG00000213221	CHM13_G0057370	DNLZ	DNLZ	protein_coding	protein_coding	5.43331	6.10192	4.83	5.41	1	1	-0.0347001	1.28908e-88	0.740953	0.733796	1_to_1	identical gene model	0.999636	2;3	2;3	2	2	0									0	EFO_0004468	0.24873	0
Blood	ENSG00000213222	TOMM40P4	ENSG00000213222	CHM13_G0032391	TOMM40P4	TOMM40P4	processed_pseudogene	processed_pseudogene	2.25149	2.29361	1.695	1.855	1	1	0.103382	0.0214003	0.00467547	0.00341834	1_to_1	exon_length_diff		1	1	1	1	0	Missing sequence, GRC Housekeeping, Path Problem											0
Blood	ENSG00000213225	NOC2LP1	ENSG00000213225	CHM13_G0032289	NOC2LP1	NOC2LP1	transcribed_processed_pseudogene	transcribed_processed_pseudogene	0.624658	0.674698	0.345	0.37	1	1	-0.0484917	0.028149	0.0398723	0.0418027	1_to_1	identical gene model		1;1	1;1	2	2	0	Path Problem											0
Blood	ENSG00000213226		ENSG00000213226	CHM13_G0003015	AC242426.1	AC242426.1	processed_pseudogene	processed_pseudogene	3.54	3.97	3.54	3.97	0	0			0	0	1_to_1	exon_length_diff		2	2	1	1	0	Gap, Missing sequence, Clone Problem, Path Problem											0
Blood	ENSG00000213228	RPL12P38	ENSG00000213228	CHM13_G0024980	RPL12P38	RPL12P38	transcribed_processed_pseudogene	transcribed_processed_pseudogene	0.23	0.262	0.17	0.2	0	0			0.962162	0.961818	1_to_1	identical gene model		1;1	1;1	2	2	0	GRC Housekeeping, Gap											0
Blood	ENSG00000213231	TCL1B	ENSG00000213231	CHM13_G0017351	TCL1B	TCL1B	protein_coding	protein_coding	1.27697	1.43015	0.81	0.915	1	1	-0.0508987	3.23269e-12	0.869464	0.86779	1_to_1	identical gene model	0.999757	4;3;3	4;3;3	3	3	0					0	Leukemia/lymphoma, T-cell	2	linakge_mapping	0	HP_0000539	0.24417	0
Blood	ENSG00000213232	PPP1R2P10	ENSG00000213232	CHM13_G0015036	PPP1R2P10	PPP1R2P10	processed_pseudogene	processed_pseudogene	0.85	0.92	0.85	0.92	0	0			0	0	1_to_1	identical gene model	0.998991	1	1	1	1	0												0
Blood	ENSG00000213233	RPL23AP62	ENSG00000213233	CHM13_G0010626	RPL23AP62	RPL23AP62	processed_pseudogene	processed_pseudogene					0	0					1_to_1	identical gene model	0.997347	1	1	1	1	0												0
Blood	ENSG00000213234	ST13P10	ENSG00000213234	CHM13_G0010622	ST13P10	ST13P10	processed_pseudogene	processed_pseudogene	0.637907	0.655833	0.55	0.51	0	0			0.0284091	0.258333	1_to_1	exon_length_diff		1	1	1	1	0												0
Blood	ENSG00000213235	EEF1A1P16	ENSG00000213235	CHM13_G0011699	EEF1A1P16	EEF1A1P16	processed_pseudogene	processed_pseudogene	0.394286	0.826875	0.24	0.48	0	0			0.627891	0.547458	1_to_1	identical gene model		1	1	1	1	0												0
Blood	ENSG00000213236	YWHAZP2	ENSG00000213236	CHM13_G0032203	YWHAZP2	YWHAZP2	processed_pseudogene	processed_pseudogene	1.78733	2.00085	1.36	1.535	1	1	-0.0386182	7.5711e-113	0.169333	0.162366	1_to_1	identical gene model		1	1	1	1	0	Path Problem											0
Blood	ENSG00000213237	PTMAP10	ENSG00000213237	CHM13_G0052181	PTMAP10	PTMAP10	processed_pseudogene	processed_pseudogene					0	0					1_to_1	identical gene model	0.998174	1	1	1	1	0												0
Blood	ENSG00000213238		ENSG00000213238	CHM13_G0052180	AC008155.1	AC008155.1	processed_pseudogene	processed_pseudogene					0	0					1_to_1	identical gene model	0.998487	1	1	1	1	0												0
Blood	ENSG00000213239	NPM1P32	ENSG00000213239	CHM13_G0032174	NPM1P32	NPM1P32	processed_pseudogene	processed_pseudogene	2.89	3.22	2.89	3.22	0	0			0.75	0.75	1_to_1	identical gene model		1	1	1	1	0	Path Problem											0
Blood	ENSG00000213244	H3P4	ENSG00000213244	CHM13_G0002821	H3P4	H3P4	unprocessed_pseudogene	unprocessed_pseudogene	3.1698	3.5486	2.115	2.255	0	0			0.0480769	0.0480769	1_to_1	identical gene model		1	1	1	1	0	Gap, Clone Problem, Path Problem			High Signal Region								0
Blood	ENSG00000213246	SUPT4H1	ENSG00000213246	CHM13_G0024897	SUPT4H1	SUPT4H1	protein_coding	protein_coding	37.9157	42.2793	36.095	40.025	1	1	-0.0374969	2.12834e-132	0.978803	0.97881	1_to_1	identical gene model		4;5;5;3;4;6;4	4;5;5;3;4;6;4	7	7	0	GRC Housekeeping, Gap								0	EFO_0000764	0.59285	0
Blood	ENSG00000213247		ENSG00000213247	CHM13_G0007394	AL355863.1	AL355863.1	processed_pseudogene	processed_pseudogene					0	0					1_to_1	identical gene model		1	1	1	1	0												0
Blood	ENSG00000213250	RBMS2P1	ENSG00000213250	CHM13_G0013240	RBMS2P1	RBMS2P1	processed_pseudogene	processed_pseudogene	0.680106	0.764894	0.45	0.49	1	1	-0.037724	1.25881e-67	0.328968	0.328968	1_to_1	identical gene model		1	1	1	1	0												0
Blood	ENSG00000213252		ENSG00000213252	CHM13_G0010506	AP001282.1	AP001282.1	processed_pseudogene	processed_pseudogene	0.676485	0.744485	0.49	0.52	1	1	-0.0352835	1.23537e-27	0.0606027	0.059397	1_to_1	identical gene model	0.999466	1	1	1	1	0												0
Blood	ENSG00000213253	RPL12P42	ENSG00000213253	CHM13_G0027721	RPL12P42	RPL12P42	processed_pseudogene	processed_pseudogene	2.98444	3.37534	2.46	2.69	1	1	-0.0285662	0.0237662	0.0293187	0.0527064	1_to_1	identical gene model		2	2	1	1	0												0
Blood	ENSG00000213260	YWHAZP5	ENSG00000213260	CHM13_G0007342	YWHAZP5	YWHAZP5	processed_pseudogene	processed_pseudogene	1.01764	1.14074	0.765	0.855	1	1	-0.0270002	0.0012123	0.206681	0.216491	1_to_1	identical gene model		1	1	1	1	0									0	MONDO_0005090	0.0029566	0
Blood	ENSG00000213261	EEF1B2P6	ENSG00000213261	CHM13_G0052088	EEF1B2P6	EEF1B2P6	processed_pseudogene	processed_pseudogene	5.17995	5.5493	2.215	2.6	1	1	-0.0622614	4.53047e-06	0.656522	0.651061	1_to_1	exon_length_diff		1	1	1	1	0												0
Blood	ENSG00000213262	VDAC2P3	ENSG00000213262	CHM13_G0002744	VDAC2P3	VDAC2P3	processed_pseudogene	processed_pseudogene	1.36676	1.53297	1.12	1.26	0	0			0	0	1_to_1	identical gene model		1	1	1	1	0												0
Blood	ENSG00000213264	NIP7P2	ENSG00000213264	CHM13_G0039865	NIP7P2	NIP7P2	processed_pseudogene	processed_pseudogene	1.41444	1.55667	1.19	1.31	0	0			0	0	1_to_1	identical gene model		1	1	1	1	0												0
Blood	ENSG00000213265	TSGA13	ENSG00000213265	CHM13_G0052064	TSGA13	TSGA13	protein_coding	protein_coding					0	0					1_to_1	exon_count_diff		8;9;6;5	8;9;6;4	4	4	0									0	EFO_0004696	0.12343	0
Blood	ENSG00000213269	RPS6P26	ENSG00000213269	CHM13_G0058707	AC004386.1	AC004386.1	processed_pseudogene	processed_pseudogene	0.626667	0.66	0.55	0.57	0	0			0	0	1_to_1	exon_length_diff		1	1	1	1	0												0
Blood	ENSG00000213270	RPL6P25	ENSG00000213270	CHM13_G0013099	RPL6P25	RPL6P25	processed_pseudogene	processed_pseudogene	1.39667	1.5	1.2	1.37	0	0			0	0	1_to_1	identical gene model		1	1	1	1	0												0
Blood	ENSG00000213272	RPL7AP9	ENSG00000213272	CHM13_G0013027	RPL7AP9	RPL7AP9	processed_pseudogene	processed_pseudogene	1.0488	1.163	0.725	0.805	0	0			0	0	1_to_1	identical gene model		1	1	1	1	0												0
Blood	ENSG00000213275	IFITM9P	ENSG00000213275	CHM13_G0009759	IFITM9P	IFITM9P	processed_pseudogene	processed_pseudogene	1.866	2.295	1.62	2.295	0	0			0.0555556	0.111111	1_to_1	identical gene model		1	1	1	1	0												0
Blood	ENSG00000213277	MARCKSL1P1	ENSG00000213277	CHM13_G0007295	MARCKSL1P1	MARCKSL1P1	processed_pseudogene	processed_pseudogene	3.14672	3.51966	2.45	2.8	1	1	-0.0391678	2.82629e-135	0	0	1_to_1	identical gene model		1	1	1	1	0												0
Blood	ENSG00000213279		ENSG00000213279	CHM13_G0037742	Z97192.2	Z97192.2	lncRNA	lncRNA	1.55734	1.75397	1.41	1.6	1	1	-0.0500348	5.08404e-08	0	0	1_to_1	exon_length_diff		2	2	1	1	0	Clone Problem								0	EFO_1000044	0.038052	0
Blood	ENSG00000213280		ENSG00000213280	CHM13_G0051978	AC090114.1	AC090114.1	processed_pseudogene	processed_pseudogene	2.87039	9.97567	1.89	6.54	0	1			0.661014	0.711757	1_to_1	exon_length_diff		1	1	1	1	0												0
Blood	ENSG00000213281	NRAS	ENSG00000213281	CHM13_G0002676	NRAS	MSTRG.328	protein_coding	protein_coding	41.7843	4.14305	39.63	3.92	1	1	3.51188	2.44122e-161	0	0.951513	1_to_1	transcript_count_diff		7	6;7	1	2	0					1	?RAS-associated autoimmune lymphoproliferative syndrome type IV, somatic;Colorectal cancer, somatic;Epidermal nevus, somatic;Melanocytic nevus syndrome, congenital, somatic;Neurocutaneous melanosis, somatic;Noonan syndrome 6;Schimmelpenning-Feuerstein-Mims syndrome, somatic mosaic;Thyroid carcinoma, follicular, somatic	3;3;3;3;3;3;3;3	known_molec_cause;known_molec_cause;known_molec_cause;known_molec_cause;known_molec_cause;known_molec_cause;known_molec_cause;known_molec_cause	1	MONDO_0018997	0.84301	1			yes
Blood	ENSG00000213285	RPL23AP45	ENSG00000213285	CHM13_G0046628	RPL23AP45	RPL23AP45	processed_pseudogene	processed_pseudogene		8.17833		3.125	0	0			1	0.992968	1_to_1	identical gene model		1	1	1	1	0	Gap		High Signal Region	High Signal Region								0
Blood	ENSG00000213287		ENSG00000213287	CHM13_G0010179	AP001102.1	AP001102.1	processed_pseudogene	processed_pseudogene	1.44	1.68	1.44	1.68	0	0			0	0	1_to_1	identical gene model		1	1	1	1	0												0
Blood	ENSG00000213290	PGK1P2	ENSG00000213290	CHM13_G0027659	PGK1P2	PGK1P2	processed_pseudogene	processed_pseudogene	0.912063	1.00857	0.76	0.85	1	1	-0.0381953	4.52628e-111	0.00703037	0.00703037	1_to_1	identical gene model		2	2	1	1	0												0
Blood	ENSG00000213291		ENSG00000213291	CHM13_G0051931	AC010099.1	AC010099.1	processed_pseudogene	processed_pseudogene					0	0					1_to_1	identical gene model	0.996794	1	1	1	1	0												0
Blood	ENSG00000213293		ENSG00000213293	CHM13_G0027636	AC012618.1	AC012618.1	processed_pseudogene	processed_pseudogene	1.955	2.158	1.555	1.695	0	0			0	0	1_to_1	identical gene model		1	1	1	1	0												0
Blood	ENSG00000213295	RPL22P10	ENSG00000213295	CHM13_G0031880	RPL22P10	RPL22P10	processed_pseudogene	processed_pseudogene					0	0					1_to_1	identical gene model		1	1	1	1	0	Path Problem											0
Blood	ENSG00000213296		ENSG00000213296	CHM13_G0051920	AC005521.1	AC005521.1	processed_pseudogene	processed_pseudogene	1.31	1.3975	0.81	0.925	0	0			0	0	1_to_1	identical gene model		1	1	1	1	0												0
Blood	ENSG00000213297	ZNF625-ZNF20	ENSG00000213297	CHM13_G0027630	ZNF625-ZNF20	ZNF625-ZNF20	protein_coding	protein_coding	0.495	0.560833	0.325	0.365	0	0			0.997515	0.997515	1_to_1	identical gene model		8;6	8;6	2	2	0									0	EFO_0004526	0.020437	0
Blood	ENSG00000213300	HNRNPA3P6	ENSG00000213300	CHM13_G0039077	HNRNPA3P6	HNRNPA3P6	processed_pseudogene	processed_pseudogene	10.9792	12.3038	9.61	10.79	1	1	-0.0409518	1.21863e-59	0.494981	0.494859	1_to_1	identical gene model		1	1	1	1	0												0
Blood	ENSG00000213301	HMGB3P11	ENSG00000213301	CHM13_G0031853	HMGB3P11	HMGB3P11	processed_pseudogene	processed_pseudogene	3.63	3.75	3.63	3.75	0	0			0	0	1_to_1	identical gene model	0.995026	1	1	1	1	0	Path Problem											0
Blood	ENSG00000213302		ENSG00000213302	CHM13_G0051886	AC015983.1	AC015983.1	processed_pseudogene	processed_pseudogene	3.39	3.98	3.39	3.98	0	0			0	0	1_to_1	identical gene model		1	1	1	1	0												0
Blood	ENSG00000213303		ENSG00000213303	CHM13_G0027590	AC008481.1	AC008481.1	processed_pseudogene	processed_pseudogene	3.37737	3.6415	2.18	2.375	0	0			0.0952381	0.0909091	1_to_1	identical gene model		1	1	1	1	0	GRC Housekeeping											0
Blood	ENSG00000213304		ENSG00000213304	CHM13_G0027589	AC008481.2	AC008481.2	processed_pseudogene	processed_pseudogene	2.45362	2.76603	1.525	1.74	0	0			0	0	1_to_1	identical gene model		1	1	1	1	0	GRC Housekeeping											0
Blood	ENSG00000213305	HNRNPCP6	ENSG00000213305	CHM13_G0010135	HNRNPCP6	HNRNPCP6	processed_pseudogene	processed_pseudogene	1.21701	1.3494	0.94	1.06	1	1	-0.0383538	1.00837e-134	0	0	1_to_1	identical gene model	0.999311	1	1	1	1	0												0
Blood	ENSG00000213307	RPL18P11	ENSG00000213307	CHM13_G0019532	RPL18P11	RPL18P11	processed_pseudogene	processed_pseudogene					0	0					1_to_1	identical gene model	0.998111	1	1	1	1	0												0
Blood	ENSG00000213309	RPL9P18	ENSG00000213309	CHM13_G0048184	RPL9P18	RPL9P18	processed_pseudogene	processed_pseudogene	1.88522	2.13381	1.07	1.19	0	0			0.09	0.0869565	1_to_1	identical gene model		1	1	1	1	0	GRC Housekeeping											0
Blood	ENSG00000213310	CYCSP19	ENSG00000213310	CHM13_G0051875	CYCSP19	CYCSP19	processed_pseudogene	processed_pseudogene	5.4625	6.3025	6.06	7.145	0	0			0	0	1_to_1	identical gene model		1	1	1	1	0												0
Blood	ENSG00000213312	RPL7AP34	ENSG00000213312	CHM13_G0048180	RPL7AP34	RPL7AP34	processed_pseudogene	processed_pseudogene	0.63	0.688333	0.59	0.665	0	0			0.285714	0.142857	1_to_1	identical gene model	0.999251	1	1	1	1	0	GRC Housekeeping											0
Blood	ENSG00000213315		ENSG00000213315	CHM13_G0017237	AL122020.1	AL122020.1	processed_pseudogene	processed_pseudogene	2.95254	2.9004	2.04	2.075	0	0			0.205444	0.0813187	1_to_1	identical gene model		1	1	1	1	0												0
Blood	ENSG00000213316	LTC4S	ENSG00000213316	CHM13_G0046545	LTC4S	LTC4S	protein_coding	protein_coding	4.59382	5.15851	4.085	4.515	1	1	-0.0391626	2.89207e-132	0.918959	0.918957	1_to_1	identical gene model		4;5;5;3;2;4;4;3	4;5;5;3;2;4;4;3	8	8	0					0	Leukotriene C4 synthase deficiency	1	association	0	EFO_0005091	0.13938	0
Blood	ENSG00000213318		ENSG00000213318	CHM13_G0022270	AC009078.1	AC009078.1	processed_pseudogene	processed_pseudogene	0.535	0.575	0.48	0.52	0	0			0	0	1_to_1	identical gene model		1	1	1	1	0	Variation											0
Blood	ENSG00000213326	RPS7P11	ENSG00000213326	CHM13_G0024569	RPS7P11	RPS7P11	processed_pseudogene	processed_pseudogene	9.49118	9.00563	5.535	5.27	1	1	0.120108	0.00159583	0.399594	0.325643	1_to_1	identical gene model	0.998976	1	1	1	1	0	Unknown, Variation, GRC Housekeeping, Gap											0
Blood	ENSG00000213328		ENSG00000213328	CHM13_G0046514	AC104117.1	AC104117.1	processed_pseudogene	processed_pseudogene	0.793529	0.874118	0.73	0.78	0	0			0	0	1_to_1	identical gene model		1	1	1	1	0												0
Blood	ENSG00000213331		ENSG00000213331	CHM13_G0043598	AC108073.1	AC108073.1	processed_pseudogene	processed_pseudogene	2.925	3.37	2.925	3.37	0	0			0	0	1_to_1	identical gene model		2	2	1	1	0												0
Blood	ENSG00000213332	SLC25A5P6	ENSG00000213332	CHM13_G0043575	SLC25A5P6	SLC25A5P6	processed_pseudogene	processed_pseudogene					0	0					1_to_1	identical gene model		1	1	1	1	0												0
Blood	ENSG00000213333	NPM1P50	ENSG00000213333	CHM13_G0009964	NPM1P50	NPM1P50	transcribed_processed_pseudogene	transcribed_processed_pseudogene					0	0			1	1	1_to_1	identical gene model		1	1	1	1	0												0
Blood	ENSG00000213335	CLNS1AP1	ENSG00000213335	CHM13_G0048109	CLNS1AP1	CLNS1AP1	processed_pseudogene	processed_pseudogene	1.63	1.78	1.63	1.78	0	0			0	0	1_to_1	identical gene model		1	1	1	1	0	GRC Housekeeping								0	EFO_0008525	0.0014783	0
Blood	ENSG00000213337	ANKRD39	ENSG00000213337	CHM13_G0031694	ANKRD39	ANKRD39	protein_coding	protein_coding	12.2964	13.692	11.76	13.045	1	1	-0.0378558	3.00798e-138	0.731208	0.731177	1_to_1	identical gene model		9;4	9;4	2	2	0	Path Problem								0	EFO_0004875	0.19066	0
Blood	ENSG00000213338	ATF4P1	ENSG00000213338	CHM13_G0059914	ATF4P1	ATF4P1	processed_pseudogene	processed_pseudogene	0.39	0.445714	0.42	0.49	0	0			0.988114	0.988114	1_to_1	identical gene model		1	1	1	1	0	Path Problem			Low Mappability								0
Blood	ENSG00000213339	QTRT1	ENSG00000213339	CHM13_G0027544	QTRT1	QTRT1	protein_coding	protein_coding	17.6828	29.6198	16.78	29.39	1	1	-0.829255	3.70359e-106	0.954261	0.907132	1_to_1	exon_count_diff		9;10;10;6;5;7;5;4;4;4;3;2	8;10;9;6;5;7;5;4;3;4;2;1	12	12	0									0	EFO_0004314	0.2278	0
Blood	ENSG00000213341	CHUK	ENSG00000213341	CHM13_G0007190	CHUK	CHUK	protein_coding	protein_coding	25.0574	27.9443	24.11	27.38	1	1	-0.038111	4.83311e-84	0.557814	0.557766	1_to_1	identical gene model	0.999928	21;3;4;2	21;3;4;2	4	4	0					1	?Cocoon syndrome;?Popliteal pterygium syndrome, Bartsocas-Papas type 2	3;3	known_molec_cause;known_molec_cause	0	MONDO_0013334	0.68563	0
Blood	ENSG00000213343	RPL21P18	ENSG00000213343	CHM13_G0012844	RPL21P18	RPL21P18	processed_pseudogene	processed_pseudogene	1.66	1.84	1.66	1.84	0	0			0	0	1_to_1	identical gene model		1	1	1	1	0												0
Blood	ENSG00000213344	PCNPP3	ENSG00000213344	CHM13_G0012836	PCNPP3	PCNPP3	processed_pseudogene	processed_pseudogene	2.71	2.81	2.71	2.81	0	0			0	0	1_to_1	identical gene model	0.998725	1	1	1	1	0												0
Blood	ENSG00000213347	MXD3	ENSG00000213347	CHM13_G0046454	MXD3	MXD3	protein_coding	protein_coding	103.315	103.386	95.335	96.99	1	1	0.258067	4.67918e-105	0.937343	0.94331	1_to_1	exon_count_diff		11;4;6;5;6;4;7;5;4	10;4;6;5;6;3;7;5;4	9	9	0									0	EFO_0004324	0.27582	0
Blood	ENSG00000213352	GAPDHP44	ENSG00000213352	CHM13_G0012764	GAPDHP44	GAPDHP44	processed_pseudogene	processed_pseudogene	0.373333	0.406667	0.35	0.37	0	0			0	0	1_to_1	identical gene model	0.998609	1	1	1	1	0												0
Blood	ENSG00000213355	CNN2P8	ENSG00000213355	CHM13_G0031602	CNN2P8	CNN2P8	processed_pseudogene	processed_pseudogene	0.573333	0.673333	0.36	0.38	0	0			0	0	1_to_1	identical gene model		1	1	1	1	0	Gap, Path Problem											0
Blood	ENSG00000213356																									0												0
Blood	ENSG00000213358		ENSG00000213358	CHM13_G0040944	AC092933.1	AC092933.1	unprocessed_pseudogene	unprocessed_pseudogene					0	0					1_to_1	exon_length_diff		2	2	1	1	0												0
Blood	ENSG00000213361	RPL36P12	ENSG00000213361	CHM13_G0051674	AC004884.1	AC004884.1	processed_pseudogene	processed_pseudogene	3.1	3.84	3.1	3.84	0	0			0	0	1_to_1	identical gene model		1	1	1	1	0												0
Blood	ENSG00000213362	FTH1P12	ENSG00000213362	CHM13_G0055392	FTH1P12	FTH1P12	processed_pseudogene	processed_pseudogene	8.24456	9.1366	5.11	5.68	1	1	-0.0386798	2.49534e-135	0.153289	0.153289	1_to_1	identical gene model		1	1	1	1	0												0
Blood	ENSG00000213363	RPS3P6	ENSG00000213363	CHM13_G0012748	RPS3P6	RPS3P6	processed_pseudogene	processed_pseudogene	1.66869	1.84656	1.38	1.63	0	0			0	0	1_to_1	identical gene model		1	1	1	1	0												0
Blood	ENSG00000213365		ENSG00000213365	CHM13_G0009864	AP000593.1	AP000593.1	processed_pseudogene	processed_pseudogene	1.02	1.138	0.85	0.98	0	0			0	0	1_to_1	identical gene model		2	2	1	1	0												0
Blood	ENSG00000213366	GSTM2	ENSG00000213366	CHM13_G0002527	GSTM2	GSTM2	protein_coding	protein_coding	35.475	40.9085	33.405	37.69	1	1	-0.0812629	1.07988e-57	0.915917	0.915197	1_to_1	exon_count_diff		8;9;7;9;5;8;2;5;7;9;8;4;5;3;1	8;9;7;8;5;8;2;5;7;9;8;4;5;3;1	15	15	0									0	EFO_0007858	0.23633	0
Blood	ENSG00000213368	ST13P11	ENSG00000213368	CHM13_G0010356	ST13P11	ST13P11	processed_pseudogene	processed_pseudogene	0.988125	1.08875	0.81	0.885	0	0			0	0	1_to_1	identical gene model		1	1	1	1	0	Clone Problem											0
Blood	ENSG00000213370	RANP6	ENSG00000213370	CHM13_G0043402	RANP6	RANP6	processed_pseudogene	processed_pseudogene	3.29333	2.2225	0.61	1.025	0	0			0.25	0.166667	1_to_1	identical gene model	0.998135	1	1	1	1	0				High Signal Region								0
Blood	ENSG00000213371	NAP1L1P3	ENSG00000213371	CHM13_G0039582	NAP1L1P3	NAP1L1P3	processed_pseudogene	processed_pseudogene	0.996667	0.956667	0.93	0.69	0	0			0	0	1_to_1	identical gene model	0.99909	1	1	1	1	0												0
Blood	ENSG00000213373	LINC00671	ENSG00000213373	CHM13_G0024387	LINC00671	LINC00671	lncRNA	lncRNA	8.27482	9.18572	6.53	7.425	1	1	-0.0377669	3.78541e-136	0.0792306	0.0792375	1_to_1	identical gene model		6;4;5	6;4;5	3	3	0	GRC Housekeeping								0	EFO_0000178	0.046101	0
Blood	ENSG00000213375																									0												0
Blood	ENSG00000213376	GAPDHP71	ENSG00000213376	CHM13_G0046380	GAPDHP71	GAPDHP71	processed_pseudogene	processed_pseudogene	0.475	0.51	0.475	0.51	0	0			0	0	1_to_1	identical gene model	0.998403	1	1	1	1	0												0
Blood	ENSG00000213380	COG8	ENSG00000213380	CHM13_G0022099	COG8	COG8	protein_coding	protein_coding	21.5866	23.9389	21.3	23.92	1	1	-0.0203226	2.70833e-16	0.892771	0.893924	1_to_1	exon_length_diff		2;4;6;6;4;3;1	2;4;6;6;4;3;1	7	7	0					1	Congenital disorder of glycosylation, type IIh	3	known_molec_cause	0	MONDO_0012635	0.77145	0
Blood	ENSG00000213383		ENSG00000213383	CHM13_G0038097	AC104297.1	AC104297.1	processed_pseudogene	processed_pseudogene	0.909091	0.985	0.57	0.615	0	0			0	0.0416667	1_to_1	identical gene model	0.99908	1	1	1	1	0												0
Blood	ENSG00000213384	EIF4E2P1	ENSG00000213384	CHM13_G0034544	EIF4E2P1	EIF4E2P1	processed_pseudogene	processed_pseudogene					0	0					1_to_1	identical gene model		1	1	1	1	0												0
Blood	ENSG00000213385	RPL7AP39	ENSG00000213385	CHM13_G0051634	AC105052.2	AC105052.2	processed_pseudogene	processed_pseudogene	3.14841	3.50935	2.56	2.88	1	1	-0.0388743	1.53851e-135	0.457461	0.457461	1_to_1	identical gene model		1	1	1	1	0	Variation			High Signal Region								0
Blood	ENSG00000213386		ENSG00000213386	CHM13_G0046334	AC022217.1	AC022217.1	processed_pseudogene	processed_pseudogene	1.3828	1.53817	0.915	0.985	0	0			0	0	1_to_1	identical gene model		1	1	1	1	0	Clone Problem											0
Blood	ENSG00000213390	ARHGAP19	ENSG00000213390	CHM13_G0007125	ARHGAP19	ARHGAP19	protein_coding	protein_coding	0.815814	0.899318	0.41	0.45	1	1	-0.0323972	1.02741e-05	0.999248	0.99925	1_to_1	identical gene model	0.999162	13;11;12;7;12;5;2	13;11;12;7;12;5;2	7	7	0		Low_Qual, Error_Kmer							0	EFO_0004833	0.31751	0
Blood	ENSG00000213393		ENSG00000213393	CHM13_G0046307	AC091980.1	AC091980.1	processed_pseudogene	processed_pseudogene					0	0					1_to_1	identical gene model	0.997217	1	1	1	1	0												0
Blood	ENSG00000213394	RPSAP46	ENSG00000213394	CHM13_G0051577	RPSAP46	RPSAP46	processed_pseudogene	processed_pseudogene	1.14349	1.28709	0.885	1.03	1	1	-0.0392607	1.27193e-87	0.0239464	0.0233716	1_to_1	identical gene model		1	1	1	1	0	Path Problem											0
Blood	ENSG00000213397	HAUS7	ENSG00000213397	CHM13_G0059841	HAUS7	HAUS7	protein_coding	protein_coding	6.99536	7.81065	6.63	7.42	1	1	-0.0266746	0.00945865	0.956087	0.95614	1_to_1	exon_length_diff		10;5;4;5;3;7;7;6;5;6;5	10;5;4;5;3;7;7;6;5;6;5	11	11	0	Path Problem								0	EFO_0000279	0.012212	0
Blood	ENSG00000213398	LCAT	ENSG00000213398	CHM13_G0022030	LCAT	LCAT	protein_coding	protein_coding	17.5909	19.4195	16.16	17.97	1	1	-0.054376	2.64837e-27	0.906354	0.898672	1_to_1	exon_count_diff		6;3;5;5;6;2;2;3;3	6;3;5;5;5;2;2;3;2	9	9	0					1	Fish-eye disease;Norum disease	3;3	known_molec_cause;known_molec_cause	1	Orphanet_79292	0.80954	0
Blood	ENSG00000213399	RPS2P17	ENSG00000213399	CHM13_G0031353	RPS2P17	RPS2P17	processed_pseudogene	processed_pseudogene	3.05272	2.79088	2.465	2.4	1	1	0.337662	3.24447e-15	0.454104	0.413397	1_to_1	exon_length_diff		1	1	1	1	0												0
Blood	ENSG00000213400	RPL12P18	ENSG00000213400	CHM13_G0031351	RPL12P18	RPL12P18	processed_pseudogene	processed_pseudogene	4.93762	5.55286	3.88	4.27	0	0			0	0	1_to_1	identical gene model		1	1	1	1	0												0
Blood	ENSG00000213401	MAGEA12	ENSG00000213401	CHM13_G0059811	MAGEA12	MAGEA12	protein_coding	protein_coding					0	0			1	1	1_to_1	identical gene model		3;2;3	3;2;3	3	3	0	Path Problem, Variation			High Signal Region					0	EFO_0000311	0.057477	0
Blood	ENSG00000213402	PTPRCAP	ENSG00000213402	CHM13_G0009684	PTPRCAP	PTPRCAP	protein_coding	protein_coding	364.763	407.376	333.34	375.595	1	1	-0.0377395	9.14632e-137	0.853334	0.853342	1_to_1	identical gene model		2	2	1	1	0									0	EFO_0004526	0.20033	0
Blood	ENSG00000213403	CISD1P1	ENSG00000213403	CHM13_G0030235	CISD1P1	CISD1P1	processed_pseudogene	processed_pseudogene					0	0					1_to_1	identical gene model	0.99755	1	1	1	1	0												0
Blood	ENSG00000213406	ANXA2P1	ENSG00000213406	CHM13_G0043140	ANXA2P1	ANXA2P1	processed_pseudogene	processed_pseudogene	1.39558	1.55209	0.79	0.9	1	1	-0.0385243	2.00216e-133	0.139044	0.139044	1_to_1	identical gene model	0.999352	1	1	1	1	0									0	EFO_0000519	0.0077612	0
Blood	ENSG00000213409	C1QBPP2	ENSG00000213409	CHM13_G0009652	C1QBPP2	C1QBPP2	processed_pseudogene	processed_pseudogene	1.49578	1.70544	1.195	1.37	1	1	-0.0390974	2.292e-137	0.43593	0.43593	1_to_1	identical gene model		1	1	1	1	0												0
Blood	ENSG00000213410																									0												0
Blood	ENSG00000213411	RBM22P2	ENSG00000213411	CHM13_G0014536	RBM22P2	RBM22P2	processed_pseudogene	processed_pseudogene	0.839953	0.940279	0.69	0.76	1	1	-0.0559026	2.41522e-06	0	0	1_to_1	exon_length_diff		2	2	1	1	0												0
Blood	ENSG00000213412	HNRNPA1P33	ENSG00000213412	CHM13_G0006247	HNRNPA1P33	HNRNPA1P33	processed_pseudogene	processed_pseudogene	1.36889	1.25	1.01	1.25	0	0			0.1	0.5	1_to_1	identical gene model	0.998573	1	1	1	1	0	Gap, Clone Problem, Path Problem, GRC Housekeeping			High Signal Region					0	EFO_0000222	0.0073916	0
Blood	ENSG00000213413	PVRIG	ENSG00000213413	CHM13_G0051514	PVRIG	PVRIG	protein_coding	protein_coding	43.7541	49.3893	43.08	48.855	1	1	-0.0480827	0.000110294	0.797279	0.798286	1_to_1	exon_length_diff		2;6	2;6	2	2	0									0	EFO_0004314	0.15559	0
Blood	ENSG00000213414		ENSG00000213414	CHM13_G0046160	AC008677.1	AC008677.1	processed_pseudogene	processed_pseudogene	1.61	1.66	1.61	1.66	0	0			0	0	1_to_1	identical gene model	0.999359	1	1	1	1	0												0
Blood	ENSG00000213416	KRTAP4-12	ENSG00000213416	CHM13_G0024257	KRTAP4-12	KRTAP4-12	protein_coding	protein_coding	0.707826	0.800435	0.59	0.68	0	0			0	0	1_to_1	identical gene model		1	1	1	1	0	Localization Problem, Variation, GRC Housekeeping								0	EFO_0004995	0.067324	0
Blood	ENSG00000213417	KRTAP2-4	ENSG00000213417	CHM13_G0024249	KRTAP2-4	KRTAP2-4	protein_coding	protein_coding					0	0			1	1	1_to_1	identical gene model		1	1	1	1	0	Localization Problem, Variation, GRC Housekeeping								0	EFO_0004517	0.20818	0
Blood	ENSG00000213420	GPC2	ENSG00000213420	CHM13_G0051511	GPC2	GPC2	protein_coding	protein_coding	9.75384	10.8984	8.7	9.89	1	1	-0.036941	2.12553e-127	0.630559	0.63064	1_to_1	identical gene model	0.999954	10;4;6;5;4	10;4;6;5;4	5	5	0									0	MONDO_0100096	0.54092	0
Blood	ENSG00000213421	RPL7AP17	ENSG00000213421	CHM13_G0002402	AC099670.1	AC099670.1	processed_pseudogene	processed_pseudogene					0	0					1_to_1	identical gene model		1	1	1	1	0												0
Blood	ENSG00000213423	RBMX2P2	ENSG00000213423	CHM13_G0059639	RBMX2P2	RBMX2P2	processed_pseudogene	processed_pseudogene	1.96	2.02	1.96	2.02	0	0			0	0	1_to_1	identical gene model	0.999651	2	2	1	1	0	Path Problem											0
Blood	ENSG00000213424	KRT222	ENSG00000213424	CHM13_G0024220	KRT222	KRT222	protein_coding	protein_coding	0.38	0.44	0.38	0.44	0	0			0.964286	0.964286	1_to_1	identical gene model		6;6;4;3	6;6;4;3	4	4	0	GRC Housekeeping								0	MONDO_0004979	0.21564	0
Blood	ENSG00000213430	HSPD1P1	ENSG00000213430	CHM13_G0044006	HSPD1P1	HSPD1P1	processed_pseudogene	processed_pseudogene	0.833145	0.976299	0.68	0.835	1	1	-0.164502	9.96144e-11	0.0615533	0.0589876	1_to_1	exon_length_diff		1	1	1	1	0												0
Blood	ENSG00000213431		ENSG00000213431	CHM13_G0039302	AC080014.1	AC080014.1	processed_pseudogene	processed_pseudogene	1.89	2.245	1.89	2.245	0	0			0	0	1_to_1	identical gene model	0.999167	1	1	1	1	0												0
Blood	ENSG00000213432	RPL17P34	ENSG00000213432	CHM13_G0007044	RPL17P34	RPL17P34	processed_pseudogene	processed_pseudogene	2.405	1.58	2.315	0.96	0	0			0.5	0.333333	1_to_1	exon_length_diff		1	1	1	1	0												0
Blood	ENSG00000213433	RPLP1P6	ENSG00000213433	CHM13_G0046074	RPLP1P6	RPLP1P6	transcribed_processed_pseudogene	transcribed_processed_pseudogene	3.8437	4.2788	3.05	3.46	1	1	-0.0383302	1.92686e-134	0.663599	0.663599	1_to_1	identical gene model		1;1	1;1	2	2	0												0
Blood	ENSG00000213434	VTI1BP2	ENSG00000213434	CHM13_G0043497	VTI1BP2	VTI1BP2	processed_pseudogene	processed_pseudogene	1.31022	1.45422	0.99	1.07	0	0			0	0	1_to_1	identical gene model		1	1	1	1	0												0
Blood	ENSG00000213435	ATP6V0CP3	ENSG00000213435	CHM13_G0047864	ATP6V0CP3	ATP6V0CP3	processed_pseudogene	processed_pseudogene	2.53923	2.84179	2.19	2.5	0	0			0	0	1_to_1	identical gene model	0.998714	1	1	1	1	0	GRC Housekeeping											0
Blood	ENSG00000213438	YBX2P1	ENSG00000213438	CHM13_G0007600	YBX2P1	YBX2P1	processed_pseudogene	processed_pseudogene	2.79534	3.11207	2.09	2.32	1	1	-0.0339134	1.67268e-16	0	0	1_to_1	identical gene model	0.99921	1	1	1	1	0	Gap, GRC Housekeeping											0
Blood	ENSG00000213439	OR5AC1	ENSG00000213439	CHM13_G0039237	OR5AC1	OR5AC1	polymorphic_pseudogene	polymorphic_pseudogene					0	0					1_to_1	identical gene model	0.998702	1	1	1	1	0												0
Blood	ENSG00000213440	H2AZP1	ENSG00000213440	CHM13_G0036279	H2AZP1	H2AZP1	processed_pseudogene	processed_pseudogene	3.07364	3.45636	2.42	2.64	0	0			0	0	1_to_1	identical gene model		2	2	1	1	0												0
Blood	ENSG00000213442	RPL18AP3	ENSG00000213442	CHM13_G0013439	RPL18AP3	RPL18AP3	processed_pseudogene	processed_pseudogene	290.18	313.673	184.38	184.89	1	1	0.0677016	7.71049e-09	0.71294	0.690848	1_to_1	identical gene model	0.996964	1	1	1	1	0									0	EFO_0000616	0.0014783	0
Blood	ENSG00000213443	NPM1P7	ENSG00000213443	CHM13_G0011507	AC007068.1	AC007068.1	processed_pseudogene	processed_pseudogene					0	0			1	1	1_to_1	exon_length_diff		1	1	1	1	0	Variation								0	EFO_0000756	0.0014783	0
Blood	ENSG00000213445	SIPA1	ENSG00000213445	CHM13_G0009570	SIPA1	SIPA1	protein_coding	protein_coding	105.962	103.686	102.42	102.01	1	1	-0.0219926	4.69923e-10	0.989829	0.989736	1_to_1	exon_count_diff		16;3;17;16;2;3;6;5;2	16;3;17;16;2;2;6;5;2	9	9	0	Clone Problem								0	EFO_0006335	0.29747	0
Blood	ENSG00000213448	RPS23P2	ENSG00000213448	CHM13_G0042888	RPS23P2	RPS23P2	processed_pseudogene	processed_pseudogene					0	0					1_to_1	identical gene model		1	1	1	1	0												0
Blood	ENSG00000213449	GAPDHP28	ENSG00000213449	CHM13_G0007008	GAPDHP28	GAPDHP28	processed_pseudogene	processed_pseudogene					0	0					1_to_1	identical gene model	0.998004	1	1	1	1	0												0
Blood	ENSG00000213450	VDAC1P7	ENSG00000213450	CHM13_G0039109	VDAC1P7	VDAC1P7	processed_pseudogene	processed_pseudogene	1.13	1.17	1.13	1.17	0	0			0	0	1_to_1	identical gene model		1	1	1	1	0												0
Blood	ENSG00000213451	OR6C69P	ENSG00000213451	CHM13_G0012529	OR6C69P	OR6C69P	unprocessed_pseudogene	unprocessed_pseudogene					0	0					1_to_1	identical gene model		1	1	1	1	0												0
Blood	ENSG00000213452	AKR1B1P2	ENSG00000213452	CHM13_G0039071	AKR1B1P2	AKR1B1P2	processed_pseudogene	processed_pseudogene	0.99	1.03	0.99	1.03	0	0			0	0	1_to_1	identical gene model	0.999357	1	1	1	1	0												0
Blood	ENSG00000213453	FTH1P3	ENSG00000213453	CHM13_G0030409	FTH1P3	FTH1P3	processed_pseudogene	processed_pseudogene	2.55929	2.88777	1.845	2.065	1	1	-0.0390329	8.43006e-136	0.297868	0.297868	1_to_1	identical gene model		1	1	1	1	0									0	EFO_0006352	0.074286	0
Blood	ENSG00000213455	PPIAP82	ENSG00000213455	CHM13_G0051438	PPIAP82	PPIAP82	processed_pseudogene	processed_pseudogene					0	0					1_to_1	identical gene model		1	1	1	1	0												0
Blood	ENSG00000213461	RPL32P15	ENSG00000213461	CHM13_G0047823	AL672212.1	AL672212.1	processed_pseudogene	processed_pseudogene					0	0					1_to_1	identical gene model		1	1	1	1	0	GRC Housekeeping											0
Blood	ENSG00000213462	ERV3-1	ENSG00000213462	CHM13_G0050895	ERV3-1	ERV3-1	protein_coding	protein_coding	46.7754	52.6427	44.08	49.2	1	1	-0.0435806	2.07088e-88	0.110596	0.106738	1_to_1	exon_length_diff		2;2;2	2;2;2	3	3	0									0	EFO_0000616	0.027306	0
Blood	ENSG00000213463	SYNJ2BP	ENSG00000213463	CHM13_G0016871	SYNJ2BP	SYNJ2BP	protein_coding	protein_coding	12.6313	14.1972	11.67	13.345	1	1	-0.0439456	2.10718e-63	0.224979	0.224263	1_to_1	exon_length_diff		4;3	4;3	2	2	0									0	EFO_0004611	0.32697	0
Blood	ENSG00000213465	ARL2	ENSG00000213465	CHM13_G0009507	ARL2	ARL2	protein_coding	protein_coding	25.669	28.8646	25.29	28.04	1	1	-0.0374063	5.10896e-137	0.942744	0.942741	1_to_1	identical gene model		5;3;6;4;2;1	5;3;6;4;2;1	6	6	0					1	?Microcornea, rod-cone dystrophy, cataract, and posterior staphyloma 1	3	known_molec_cause	0	MONDO_0016979	0.45315	0
Blood	ENSG00000213467	HMGB1P37	ENSG00000213467	CHM13_G0056959	HMGB1P37	HMGB1P37	processed_pseudogene	processed_pseudogene	1.59923	1.86455	0.99	1.21	0	0			0.229762	0.263889	1_to_1	identical gene model	0.997041	1	1	1	1	0												0
Blood	ENSG00000213468	FIRRE	ENSG00000213468	CHM13_G0059454	FIRRE	FIRRE	lncRNA	lncRNA	0.924185	1.03841	0.7	0.81	1	1	-0.0416819	6.22242e-15	0.897602	0.897298	1_to_1	exon_length_diff		12;10;11;13;13;10;11;13;9;13;5;3;4;4;3;2;1	12;10;11;13;13;10;11;13;9;13;5;3;4;4;3;2;1	17	17	0	GRC Housekeeping								0	EFO_0000280	0.044658	0
Blood	ENSG00000213470		ENSG00000213470	CHM13_G0012452	AC073594.1	AC073594.1	processed_pseudogene	processed_pseudogene	4.51	5.102	3.72	4.1	0	0			0.583333	0.583333	1_to_1	identical gene model		1	1	1	1	0												0
Blood	ENSG00000213471	TTLL13	ENSG00000213471	CHM13_G0019852	TTLL13P	TTLL13P	protein_coding	protein_coding	0.743846	0.830543	0.38	0.435	1	1	-0.0444546	5.075e-13	0.915205	0.913221	1_to_1	identical gene model		10;15;15;6;14;2	10;15;15;6;14;2	6	6	0									0	EFO_0004533	0.25603	0
Blood	ENSG00000213478	CFL1P2	ENSG00000213478	CHM13_G0001571	CFL1P2	CFL1P2	processed_pseudogene	processed_pseudogene	0.7925	35.3967	0.79	1.04	0	0			0	0.0233218	1_to_1	identical gene model		1	1	1	1	0												0
Blood	ENSG00000213480		ENSG00000213480	CHM13_G0042738	AC093816.1	AC093816.1	processed_pseudogene	processed_pseudogene	0.631538	0.688462	0.58	0.63	0	0			0.1875	0.1875	1_to_1	identical gene model	0.999123	1	1	1	1	0												0
Blood	ENSG00000213483	NDUFAF4P2	ENSG00000213483	CHM13_G0051351	NDUFAF4P2	NDUFAF4P2	processed_pseudogene	processed_pseudogene					0	0					1_to_1	identical gene model		1	1	1	1	0												0
Blood	ENSG00000213484	EIF4A1P8	ENSG00000213484	CHM13_G0007020	EIF4A1P8	EIF4A1P8	processed_pseudogene	processed_pseudogene	0.455	0.50375	0.47	0.52	0	0			0	0	1_to_1	identical gene model		2	2	1	1	0												0
Blood	ENSG00000213486		ENSG00000213486	CHM13_G0030936	AC108039.1	AC108039.1	processed_pseudogene	processed_pseudogene	0.755	0.855	0.755	0.855	0	0			0	0	1_to_1	identical gene model	0.99921	2	2	1	1	0												0
Blood	ENSG00000213487	ASS1P4	ENSG00000213487	CHM13_G0057587	ASS1P4	ASS1P4	processed_pseudogene	processed_pseudogene	0.33	0.4	0.33	0.4	0	0			0	0	1_to_1	identical gene model		1	1	1	1	0												0
Blood	ENSG00000213488		ENSG00000213488	CHM13_G0045918	AC008716.1	AC008716.1	processed_pseudogene	processed_pseudogene					0	0					1_to_1	identical gene model		2	2	1	1	0												0
Blood	ENSG00000213489	FBLIM1P1	ENSG00000213489	CHM13_G0059376	AL627231.1	AL627231.1	processed_pseudogene	processed_pseudogene	1.58	1.63	1.58	1.63	0	0			0	0	1_to_1	identical gene model		1	1	1	1	0												0
Blood	ENSG00000213492	NT5C3AP1	ENSG00000213492	CHM13_G0042681	NT5C3AP1	NT5C3AP1	transcribed_processed_pseudogene	transcribed_processed_pseudogene	0.399099	0.428495	0.3	0.31	1	1	0.0918946	0.000930298	0.448848	0.461146	1_to_1	identical gene model	0.999063	1;1	1;1	2	2	0												0
Blood	ENSG00000213493	ACTN4P1	ENSG00000213493	CHM13_G0042668	ACTN4P1	ACTN4P1	processed_pseudogene	processed_pseudogene	0.476522	0.541304	0.26	0.3	0	0			0.166667	0.166667	1_to_1	identical gene model		1	1	1	1	0												0
Blood	ENSG00000213495	RPL26P13	ENSG00000213495	CHM13_G0030904	RPL26P13	RPL26P13	processed_pseudogene	processed_pseudogene					0	0					1_to_1	identical gene model		1	1	1	1	0												0
Blood	ENSG00000213498	TPT1P13	ENSG00000213498	CHM13_G0059340	TPT1P13	TPT1P13	processed_pseudogene	processed_pseudogene					0	0					1_to_1	identical gene model	0.996789	1	1	1	1	0												0
Blood	ENSG00000213500	LAP3P2	ENSG00000213500	CHM13_G0047728	LAP3P2	LAP3P2	processed_pseudogene	processed_pseudogene	0.23	0.26	0.23	0.26	0	0			0.923077	0.9375	1_to_1	identical gene model	0.999587	1	1	1	1	0	GRC Housekeeping								0	EFO_0000537	0.0036958	0
Blood	ENSG00000213509	PPIAP16	ENSG00000213509	CHM13_G0038882	PPIAP16	PPIAP16	processed_pseudogene	processed_pseudogene	2.43632	2.74912	1.69	1.79	0	0			0	0	1_to_1	identical gene model		1	1	1	1	0												0
Blood	ENSG00000213512	GBP7	ENSG00000213512	CHM13_G0002190	GBP7	GBP7	protein_coding	protein_coding	0.221111	0.258571	0.2	0.22	0	0			0.702381	0.75641	1_to_1	identical gene model	0.999474	11;9	11;9	2	2	0									0	EFO_1000044	0.18479	0
Blood	ENSG00000213513	IMPDH1P5	ENSG00000213513	CHM13_G0006745	IMPDH1P5	IMPDH1P5	processed_pseudogene	processed_pseudogene	0.413607	0.452537	0.32	0.35	0	0			0.00546448	0	1_to_1	identical gene model	0.9987	1	1	1	1	0	GRC Housekeeping											0
Blood	ENSG00000213514		ENSG00000213514	CHM13_G0006742	AL731556.1	AL731556.1	processed_pseudogene	processed_pseudogene	0.283939	0.29027	0.17	0.16	0	0			0.274691	0.274691	1_to_1	identical gene model		2	2	1	1	0	GRC Housekeeping											0
Blood	ENSG00000213516	RBMXL1	ENSG00000213516	CHM13_G0002183	RBMXL1	RBMXL1	protein_coding	protein_coding	0.52739	0.585378	0.5	0.56	1	1	-0.0388891	1.06856e-132	0.991633	0.991632	1_to_1	identical gene model		2;3;3;3	2;3;3;3	4	4	0									0	EFO_0005653	0.18109	0
Blood	ENSG00000213519	RPL36P7	ENSG00000213519	CHM13_G0040977	AC132008.1	AC132008.1	processed_pseudogene	processed_pseudogene	7.97067	8.93246	6.21	6.5	0	0			0	0	1_to_1	identical gene model	0.99509	1	1	1	1	0												0
Blood	ENSG00000213522	RAC1P5	ENSG00000213522	CHM13_G0042534	RAC1P5	RAC1P5	processed_pseudogene	processed_pseudogene	1.728	1.91333	1.3	1.48	0	0			0.0625	0.0526316	1_to_1	identical gene model	0.997217	1	1	1	1	0	Clone Problem											0
Blood	ENSG00000213523	SRA1	ENSG00000213523	CHM13_G0045755	SRA1	SRA1	protein_coding	protein_coding	23.3247	26.1934	23.47	26.42	1	1	-0.0444829	1.43723e-79	0.937416	0.937181	1_to_1	identical gene model	0.999138	3;5;4;3;3;5	3;5;4;3;3;5	6	6	0					1	Acampomelic campomelic dysplasia;Campomelic dysplasia;Campomelic dysplasia with autosomal sex reversal	3;3;3	known_molec_cause;known_molec_cause;known_molec_cause	0	EFO_0005674	0.14283	0
Blood	ENSG00000213525	FAM32CP	ENSG00000213525	CHM13_G0006698	FAM32CP	FAM32CP	processed_pseudogene	processed_pseudogene					0	0					1_to_1	identical gene model		1	1	1	1	0	GRC Housekeeping											0
Blood	ENSG00000213526	SETP8	ENSG00000213526	CHM13_G0059238	SETP8	SETP8	processed_pseudogene	processed_pseudogene	1.165	1.205	1.165	1.205	0	0			0	0	1_to_1	identical gene model		1	1	1	1	0	Path Problem											0
Blood	ENSG00000213527		ENSG00000213527	CHM13_G0019554	AC026826.1	AC026826.1	processed_pseudogene	processed_pseudogene	3.585	4.065	3.585	4.065	0	0			0	0	1_to_1	identical gene model		1	1	1	1	0												0
Blood	ENSG00000213529	RPL32P22	ENSG00000213529	CHM13_G0056837	AL359073.1	AL359073.1	processed_pseudogene	processed_pseudogene	2.86347	3.2554	2.08	2.295	0	0			0	0	1_to_1	identical gene model	0.99851	1	1	1	1	0												0
Blood	ENSG00000213530	MTHFD2P5	ENSG00000213530	CHM13_G0051225	MTHFD2P5	MTHFD2P5	processed_pseudogene	processed_pseudogene	0.92	0.97	0.92	0.97	0	0			0	0	1_to_1	identical gene model	0.999289	1	1	1	1	0												0
Blood	ENSG00000213533	STIMATE	ENSG00000213533	CHM13_G0038807	STIMATE	STIMATE	protein_coding	protein_coding	5.91143	6.64599	5.26	5.97	1	1	-0.0405697	5.21709e-58	0.958347	0.963189	1_to_1	exon_length_diff		2;8;2;3;3;4	2;8;2;3;3;4	6	6	0									0	EFO_0007814	0.21093	0
Blood	ENSG00000213536	GNG5P1	ENSG00000213536	CHM13_G0049580	GNG5P1	GNG5P1	processed_pseudogene	processed_pseudogene	168.52	189.61	168.52	189.61	0	0			0	0	1_to_1	identical gene model		1	1	1	1	0												0
Blood	ENSG00000213538	KRT8P41	ENSG00000213538	CHM13_G0008263	KRT8P41	KRT8P41	processed_pseudogene	processed_pseudogene	0.375714	0.426429	0.31	0.335	0	0			0	0	1_to_1	identical gene model		1	1	1	1	0												0
Blood	ENSG00000213539	YBX1P6	ENSG00000213539	CHM13_G0056793	YBX1P6	YBX1P6	processed_pseudogene	processed_pseudogene	1.44333	1.53	0.57	0.63	0	0			0	0	1_to_1	identical gene model	0.997023	2	2	1	1	0												0
Blood	ENSG00000213540	TXN2P1	ENSG00000213540	CHM13_G0002101	TXN2P1	TXN2P1	processed_pseudogene	processed_pseudogene	2.785	3.01167	2.15	2.425	0	0			0	0	1_to_1	identical gene model		1	1	1	1	0												0
Blood	ENSG00000213542	RPL7AP43	ENSG00000213542	CHM13_G0051169	AC007000.2	AC007000.2	processed_pseudogene	processed_pseudogene	6.2967	7.03178	5.595	6.235	1	1	-0.0390062	2.16895e-119	0.287993	0.287909	1_to_1	identical gene model		1	1	1	1	0				High Signal Region								0
Blood	ENSG00000213543	RARRES2P2	ENSG00000213543	CHM13_G0007759	RARRES2P2	RARRES2P2	processed_pseudogene	processed_pseudogene	1.715	3.04807	1.715	1.77	0	0			0.985632	0.438469	1_to_1	identical gene model		1	1	1	1	0			High Signal Region	High Signal Region								0
Blood	ENSG00000213547	VN1R64P	ENSG00000213547	CHM13_G0021306	VN1R64P	VN1R64P	unitary_pseudogene	unitary_pseudogene					0	0					1_to_1	identical gene model		1	1	1	1	0												0
Blood	ENSG00000213548	PPIAP81	ENSG00000213548	CHM13_G0051144	PPIAP81	PPIAP81	processed_pseudogene	processed_pseudogene					0	0					1_to_1	identical gene model		1	1	1	1	0												0
Blood	ENSG00000213549		ENSG00000213549	CHM13_G0051139	AC005077.1	AC005077.1	processed_pseudogene	processed_pseudogene	2.715	3.04	2.715	3.04	0	0			0	0	1_to_1	identical gene model		1	1	1	1	0	Clone Problem											0
Blood	ENSG00000213551	DNAJC9	ENSG00000213551	CHM13_G0006638	DNAJC9	DNAJC9	protein_coding	protein_coding	22.1564	24.7343	20.9	23.51	1	1	-0.0376214	4.87012e-138	0.452172	0.452179	1_to_1	identical gene model		3;3;5	3;3;5	3	3	0	GRC Housekeeping								0	EFO_0001075	0.18802	0
Blood	ENSG00000213553	RPLP0P6	ENSG00000213553	CHM13_G0030593	RPLP0P6	RPLP0P6	processed_pseudogene	processed_pseudogene	103.629	114.658	81.995	92.02	1	1	-0.0403176	1.87186e-127	0.0705077	0.0704569	1_to_1	identical gene model		1	1	1	1	0												0
Blood	ENSG00000213556		ENSG00000213556	CHM13_G0056777	AL359692.1	AL359692.1	processed_pseudogene	processed_pseudogene					0	0					1_to_1	identical gene model	0.997733	1	1	1	1	0												0
Blood	ENSG00000213557		ENSG00000213557	CHM13_G0056771	AC068050.1	AC068050.1	processed_pseudogene	processed_pseudogene	11.0122	12.3252	8.46	9.61	1	1	-0.0456923	3.43666e-12	0	0	1_to_1	identical gene model	0.997892	1	1	1	1	0												0
Blood	ENSG00000213558	HMGN2P32	ENSG00000213558	CHM13_G0056759	HMGN2P32	HMGN2P32	processed_pseudogene	processed_pseudogene	2.72	2.85	2.72	2.85	0	0			0	0	1_to_1	identical gene model		1	1	1	1	0												0
Blood	ENSG00000213559	HNRNPA1P64	ENSG00000213559	CHM13_G0002069	HNRNPA1P64	HNRNPA1P64	processed_pseudogene	processed_pseudogene	0.57	0.605	0.57	0.605	0	0			0.923077	0.923077	1_to_1	identical gene model	0.999132	1	1	1	1	0												0
Blood	ENSG00000213560		ENSG00000213560	CHM13_G0002046	AC103591.1	AC103591.1	processed_pseudogene	processed_pseudogene	4.97667	5.54667	2.06	2.13	0	0			0	0	1_to_1	identical gene model		1	1	1	1	0												0
Blood	ENSG00000213561		ENSG00000213561	CHM13_G0002044	AC103591.2	AC103591.2	processed_pseudogene	processed_pseudogene	1.59167	1.77333	1.175	1.36	0	0			0	0	1_to_1	identical gene model		1	1	1	1	0												0
Blood	ENSG00000213563	C8orf82	ENSG00000213563	CHM13_G0055158	C8orf82	C8orf82	protein_coding	protein_coding	5.84859	6.57793	5.29	5.92	1	1	-0.0383312	5.22919e-97	0.960232	0.960218	1_to_1	identical gene model	0.999687	3;2;4;3;2	3;2;4;3;2	5	5	0	Clone Problem								0	EFO_0004735	0.46197	0
Blood	ENSG00000213568	HNRNPA1P13	ENSG00000213568	CHM13_G0045653	HNRNPA1P13	HNRNPA1P13	processed_pseudogene	processed_pseudogene					0	0					1_to_1	identical gene model		1	1	1	1	0												0
Blood	ENSG00000213569	GTF3C6P2	ENSG00000213569	CHM13_G0059101	AL390039.1	AL390039.1	processed_pseudogene	processed_pseudogene	1.52155	1.68544	1.06	1.18	1	1	-0.0382471	5.5569e-136	0	0	1_to_1	identical gene model		1	1	1	1	0												0
Blood	ENSG00000213574	LDHAP5	ENSG00000213574	CHM13_G0007507	LDHAP5	LDHAP5	processed_pseudogene	processed_pseudogene	0.71	0.696667	0.63	0.7	0	0			0	0	1_to_1	identical gene model	0.999678	1	1	1	1	0									0	EFO_1000043	0.034741	0
Blood	ENSG00000213578	CPLX3	ENSG00000213578	CHM13_G0019395	CPLX3	CPLX3	protein_coding	protein_coding	0.21	0.22	0.21	0.22	0	0			0.999111	0.999111	1_to_1	identical gene model		3	3	1	1	0	Variation								0	EFO_0007984	0.10067	0
Blood	ENSG00000213579		ENSG00000213579	CHM13_G0001997	AL096829.1	AL096829.1	processed_pseudogene	processed_pseudogene	1.102	1.186	1	1.05	0	0			0.166667	0.166667	1_to_1	identical gene model		1	1	1	1	0												0
Blood	ENSG00000213585	VDAC1	ENSG00000213585	CHM13_G0045568	VDAC1	VDAC1	protein_coding	protein_coding	9.46604	10.6545	9.38	10.655	1	1	-0.0361959	5.78153e-76	0.986607	0.986614	1_to_1	identical gene model	0.999819	9;9;9;3;4;6;6	9;9;9;3;4;6;6	7	7	0									0	EFO_0006939	0.33172	0
Blood	ENSG00000213587		ENSG00000213587	CHM13_G0038724	AC126120.1	AC126120.1	processed_pseudogene	processed_pseudogene	1.26	1.34	1.26	1.34	0	0			0	0	1_to_1	identical gene model		1	1	1	1	0												0
Blood	ENSG00000213588	ZBTB9	ENSG00000213588	CHM13_G0047631	ZBTB9	ZBTB9	protein_coding	protein_coding	18.0835	20.2313	17.605	19.87	1	1	-0.0374972	2.73411e-138	0.352032	0.352032	1_to_1	identical gene model		2;2;2;2	2;2;2;2	4	4	0	Path Problem, Variation, GRC Housekeeping								0	MONDO_0005147	0.193	0
Blood	ENSG00000213590		ENSG00000213590	CHM13_G0057417	AL807752.1	AL807752.1	processed_pseudogene	processed_pseudogene	1.18667	1.30014	0.59	0.7	1	1	-0.0385389	1.52358e-135	0	0	1_to_1	exon_length_diff		1	1	1	1	0												0
Blood	ENSG00000213592	PPIAP42	ENSG00000213592	CHM13_G0009141	PPIAP42	PPIAP42	processed_pseudogene	processed_pseudogene	2.40833	2.5704	1.765	2.09	0	0			0.00925926	0	1_to_1	exon_length_diff		1	1	1	1	0												0
Blood	ENSG00000213593	TMX2	ENSG00000213593	CHM13_G0009140	TMX2	TMX2	protein_coding	protein_coding	27.1516	30.4698	26.21	29.11	1	1	-0.0367922	3.31745e-134	0.956619	0.956624	1_to_1	identical gene model		8;4;7;4;6;6;8;4;2	8;4;7;4;6;6;8;4;2	9	9	0					1	Neurodevelopmental disorder with microcephaly, cortical malformations, and spasticity	3	known_molec_cause	0	MONDO_0032887	0.74676	0
Blood	ENSG00000213594	GAPDHP25	ENSG00000213594	CHM13_G0030588	GAPDHP25	GAPDHP25	processed_pseudogene	processed_pseudogene	0.676667	0.753333	0.6	0.66	0	0			0	0	1_to_1	identical gene model	0.997198	1	1	1	1	0												0
Blood	ENSG00000213598		ENSG00000213598	CHM13_G0016639	AL049873.1	AL049873.1	processed_pseudogene	processed_pseudogene	7.39765	7.90959	4.38	4.815	1	1	-0.036981	3.77459e-115	0.0958893	0.0961908	1_to_1	identical gene model		1	1	1	1	0												0
Blood	ENSG00000213599	SLX1A-SULT1A3	ENSG00000213599	LOFF_G0001064	SLX1A-SULT1A3	SLX1A-SULT1A3	lncRNA	lncRNA	0.679167	0.874519	0.55	0.71	1	1	-0.344816	2.57447e-07	0.999656	0.999483	1_to_1	exon_count_diff		10;11;8;10;10;9	100;121;64;100;100;81	6	6	0				Low Mappability					0	OBI_1110021;EFO_0000544	0.013939	0
Blood	ENSG00000213600		ENSG00000213600	CHM13_G0038692	U73169.1	U73169.1	lncRNA	lncRNA	9.34327	10.5291	8.28	9.19	1	1	-0.039713	1.0397e-134	0	0	1_to_1	identical gene model		1	1	1	1	0									0	EFO_0004244	0.002784	0
Blood	ENSG00000213601	KRT18P19	ENSG00000213601	CHM13_G0033134	KRT18P19	KRT18P19	processed_pseudogene	processed_pseudogene	1.3825	1.5475	0.83	0.91	0	0			0	0	1_to_1	identical gene model	0.998296	1	1	1	1	0												0
Blood	ENSG00000213604	NAA50P1	ENSG00000213604	CHM13_G0009052	AC022882.1	AC022882.1	processed_pseudogene	processed_pseudogene	4.88	5.05	4.88	5.05	0	0			0	0	1_to_1	identical gene model	0.998402	1	1	1	1	0												0
Blood	ENSG00000213605		ENSG00000213605	CHM13_G0031423	AC111200.1	AC111200.1	processed_pseudogene	processed_pseudogene	0.53	0.58	0.53	0.58	0	0			0	0	1_to_1	identical gene model		1	1	1	1	0												0
Blood	ENSG00000213606	AKR1B10P1	ENSG00000213606	CHM13_G0006488	AKR1B10P1	AKR1B10P1	processed_pseudogene	processed_pseudogene	0.675	0.725	0.675	0.725	0	0			0	0	1_to_1	identical gene model		1	1	1	1	0	GRC Housekeeping								0	EFO_0000182	0.073916	0
Blood	ENSG00000213607	OR4A45P	ENSG00000213607	CHM13_G0008912	OR4A45P	OR4A45P	unprocessed_pseudogene	unprocessed_pseudogene	0.825	0.89	0.825	0.89	0	0			0	0	1_to_1	identical gene model		1	1	1	1	0												0
Blood	ENSG00000213608	SLC25A14P1	ENSG00000213608	CHM13_G0042255	SLC25A14P1	SLC25A14P1	processed_pseudogene	processed_pseudogene	0.920357	1.02447	0.585	0.64	0	1			0	0	1_to_1	identical gene model	0.999334	1	1	1	1	0												0
Blood	ENSG00000213609	RPL7AP50	ENSG00000213609	CHM13_G0006468	RPL7AP50	RPL7AP50	processed_pseudogene	processed_pseudogene	2.10679	3.59594	1.6	3.01	1	1	-0.9303	1.57303e-53	0.478074	0.350593	1_to_1	identical gene model	0.996975	1	1	1	1	0	GRC Housekeeping											0
Blood	ENSG00000213612	FAM220CP	ENSG00000213612	CHM13_G0056590	FAM220CP	FAM220CP	processed_pseudogene	processed_pseudogene	1.32952	1.4944	0.975	1.14	0	0			0.00198413	0.00198413	1_to_1	identical gene model		1	1	1	1	0												0
Blood	ENSG00000213613	RPL11P3	ENSG00000213613	CHM13_G0006934	RPL11P3	RPL11P3	processed_pseudogene	processed_pseudogene	8.47028	9.60693	5.785	6.33	1	1	-0.0393579	6.73305e-134	0	0	1_to_1	identical gene model		1	1	1	1	0	Clone Problem											0
Blood	ENSG00000213614	HEXA	ENSG00000213614	CHM13_G0019312	HEXA	HEXA	protein_coding	protein_coding	25.9077	30.02	25.7	29.29	1	1	-0.0544636	4.57053e-66	0.969923	0.969819	1_to_1	exon_length_diff		14;2;3;13;14;2;11;10;13;8;10;11;6;6;3;2	14;2;3;13;14;2;11;10;13;8;10;11;6;6;3;2	16	16	0					1	GM2-gangliosidosis, several forms;Tay-Sachs disease;[Hex A pseudodeficiency]	3;3;3	known_molec_cause;known_molec_cause;known_molec_cause	1	MONDO_0010100	0.85675	0
Blood	ENSG00000213619	NDUFS3	ENSG00000213619	CHM13_G0008875	NDUFS3	NDUFS3	protein_coding	protein_coding	28.3956	31.677	25.33	27.92	1	1	-0.0395265	1.47974e-108	0.971062	0.971034	1_to_1	identical gene model	0.999974	7;2;5;3;3;7;4;2;5;3;3;3;2	7;2;5;3;3;7;4;2;5;3;3;3;2	13	13	0	Clone Problem				1	Mitochondrial complex I deficiency, nuclear type 8	3	known_molec_cause	0	MONDO_0100133	0.71486	0
Blood	ENSG00000213620		ENSG00000213620	CHM13_G0030484	AL121657.1	AL121657.1	processed_pseudogene	processed_pseudogene	2.22	2.29	2.22	2.29	0	0			0	0	1_to_1	identical gene model		2	2	1	1	0												0
Blood	ENSG00000213621	RPSAP54	ENSG00000213621	CHM13_G0014327	RPSAP54	RPSAP54	processed_pseudogene	processed_pseudogene	3.14542	2.99672	2.63	2.42	1	1	0.165682	6.82393e-09	0.502716	0.462609	1_to_1	identical gene model	0.998192	1	1	1	1	0												0
Blood	ENSG00000213625	LEPROT	ENSG00000213625	CHM13_G0001872	LEPROT	LEPROT	protein_coding	protein_coding	9.23245	10.1841	8.16	9.09	1	1	-0.0336619	5.756e-14	0.989913	0.989913	1_to_1	exon_length_diff		3;4;3;4;3;5	3;4;3;4;3;5	6	6	0									0	EFO_0007993	0.24684	0
Blood	ENSG00000213626	LBH	ENSG00000213626	CHM13_G0030470	LBH	LBH	protein_coding	protein_coding	424.283	474.539	405.035	454.035	1	1	-0.0372939	4.25994e-142	0.451595	0.45159	1_to_1	identical gene model		3;4;3;3;3;3;3;3;2	3;4;3;3;3;3;3;3;2	9	9	0									0	EFO_0002690	0.42555	0
Blood	ENSG00000213630	BOLA3P3	ENSG00000213630	CHM13_G0045438	BOLA3P3	BOLA3P3	processed_pseudogene	processed_pseudogene					0	0					1_to_1	identical gene model		1	1	1	1	0												0
Blood	ENSG00000213638	ADAT3	ENSG00000213638	CHM13_G0027096	ADAT3	ADAT3	protein_coding	protein_coding	15.3169	17.157	14.71	16.3	1	1	-0.0293391	2.4479e-39	0.2877	0.288551	1_to_1	identical gene model	0.999481	2;2	2;2	2	2	0					1	Neurodevelopmental disorder with brain abnormalities, poor growth, and dysmorphic facies	3	known_molec_cause	0	Orphanet_363528	0.61597	0
Blood	ENSG00000213639	PPP1CB	ENSG00000213639	CHM13_G0030445	PPP1CB	PPP1CB	protein_coding	protein_coding	7.02476	7.95067	5.1	5.5	1	1	-0.0383259	2.93919e-89	0.997076	0.997078	1_to_1	exon_length_diff		5;4;4;4;9;9;8;2;2	5;4;4;4;9;9;8;2;2	9	9	0					1	Noonan syndrome-like disorder with loose anagen hair 2	3	known_molec_cause	0	MONDO_0011899	0.64869	0
Blood	ENSG00000213640	EEF1DP4	ENSG00000213640	CHM13_G0050883	EEF1DP4	EEF1DP4	processed_pseudogene	processed_pseudogene	1.77862	1.9578	1.43	1.55	1	1	-0.0379156	3.03522e-85	0	0	1_to_1	exon_length_diff		2	2	1	1	0												0
Blood	ENSG00000213641	RPL7AP4	ENSG00000213641	CHM13_G0016575	RPL7AP4	RPL7AP4	processed_pseudogene	processed_pseudogene	1.315	1.4325	1.295	1.37	0	0			0	0	1_to_1	identical gene model	0.997395	1	1	1	1	0												0
Blood	ENSG00000213642		ENSG00000213642	CHM13_G0050869	AC016769.1	AC016769.1	processed_pseudogene	processed_pseudogene	0.693529	0.772353	0.49	0.55	0	0			0.0555556	0.0555556	1_to_1	identical gene model	0.999406	1	1	1	1	0												0
Blood	ENSG00000213643	VN1R37P	ENSG00000213643	CHM13_G0050852	VN1R37P	VN1R37P	processed_pseudogene	processed_pseudogene					0	0					1_to_1	identical gene model	0.999198	1	1	1	1	0												0
Blood	ENSG00000213644	SAPCD2P1	ENSG00000213644	CHM13_G0050854	SAPCD2P1	SAPCD2P1	processed_pseudogene	processed_pseudogene	0.46	0.52	0.46	0.52	0	0			0	0	1_to_1	identical gene model		1	1	1	1	0												0
Blood	ENSG00000213645	SLC25A1P3	ENSG00000213645	CHM13_G0050826	SLC25A1P3	SLC25A1P3	processed_pseudogene	processed_pseudogene	0.6175	0.6825	0.605	0.68	0	0			0	0	1_to_1	identical gene model		1	1	1	1	0												0
Blood	ENSG00000213648	SULT1A4	ENSG00000213648	CHM13_G0021127	SULT1A4	SULT1A4	protein_coding	protein_coding	1.6202	6.98687	1.37	6.345	1	1	-3.65143	9.8606e-121	0.999187	0.988959	1_to_1	identical gene model		8;6;7;7;2	8;6;7;7;2	5	5	0			Low Mappability	High Signal Region					0	EFO_0010701	0.034157	0
Blood	ENSG00000213650		ENSG00000213650	CHM13_G0050696	AC092447.2	AC092447.2	processed_pseudogene	processed_pseudogene	1.56	1.61	1.56	1.61	0	0			0	0	1_to_1	identical gene model		2	2	1	1	0												0
Blood	ENSG00000213652	HMGB3P30	ENSG00000213652	CHM13_G0059175	HMGB3P30	HMGB3P30	processed_pseudogene	processed_pseudogene					0	0					1_to_1	identical gene model		1	1	1	1	0												0
Blood	ENSG00000213653	RPL22P22	ENSG00000213653	CHM13_G0058795	RPL22P22	RPL22P22	processed_pseudogene	processed_pseudogene					0	0					1_to_1	identical gene model		1	1	1	1	0												0
Blood	ENSG00000213654	GPSM3	ENSG00000213654	CHM13_G0047552	GPSM3	GPSM3	protein_coding	protein_coding	178.307	202.187	153.875	168.275	1	1	-0.035861	3.41318e-136	0.985935	0.985935	1_to_1	identical gene model		4;8;4;4;5	4;8;4;4;5	5	5	0	GRC Housekeeping, Gap, Path Problem, Variation			High Signal Region					0	EFO_0004587	0.46197	0
Blood	ENSG00000213655		ENSG00000213655	CHM13_G0045398	AC010493.1	AC010493.1	processed_pseudogene	processed_pseudogene					0	0					1_to_1	identical gene model		1	1	1	1	0												0
Blood	ENSG00000213657	RPL31P44	ENSG00000213657	CHM13_G0006371	RPL31P44	RPL31P44	processed_pseudogene	processed_pseudogene	2.37333	2.54333	2.43	2.75	0	0			0	0	1_to_1	identical gene model	0.998939	1	1	1	1	0	GRC Housekeeping											0
Blood	ENSG00000213658	LAT	ENSG00000213658	CHM13_G0021097	LAT	LAT	protein_coding	protein_coding	57.854	63.2584	55.965	61.465	1	1	0.0343009	1.47434e-17	0.989803	0.990328	1_to_1	exon_count_diff		13;3;12;12;4;12;7;5;12;11;10;10;10;3;8;4;3	13;3;12;12;4;11;7;5;12;11;10;10;10;3;8;4;3	17	17	0					1	Immunodeficiency 52	3	known_molec_cause	0	Orphanet_179006	0.65553	0
Blood	ENSG00000213659	RSU1P3	ENSG00000213659	CHM13_G0006367	RSU1P3	RSU1P3	processed_pseudogene	processed_pseudogene	1.15	1.19	1.15	1.19	0	0			0	0	1_to_1	identical gene model		1	1	1	1	0	GRC Housekeeping											0
Blood	ENSG00000213661		ENSG00000213661	CHM13_G0045371	AC106806.1	AC106806.1	processed_pseudogene	processed_pseudogene	2.355	2.615	2.355	2.615	0	0			0	0	1_to_1	identical gene model	0.996785	1	1	1	1	0												0
Blood	ENSG00000213663		ENSG00000213663	CHM13_G0045353	AC010409.1	AC010409.1	processed_pseudogene	processed_pseudogene	2.37125	2.62375	1.51	1.63	0	0			0	0	1_to_1	identical gene model		1	1	1	1	0												0
Blood	ENSG00000213664	RPS16P8	ENSG00000213664	CHM13_G0023618	RPS16P8	RPS16P8	processed_pseudogene	processed_pseudogene					0	0					1_to_1	identical gene model	0.997677	1	1	1	1	0												0
Blood	ENSG00000213667	PGGT1BP1	ENSG00000213667	CHM13_G0006355	PGGT1BP1	PGGT1BP1	processed_pseudogene	processed_pseudogene	0.66	0.746923	0.53	0.59	0	0			0.0714286	0	1_to_1	identical gene model	0.998043	1	1	1	1	0	GRC Housekeeping											0
Blood	ENSG00000213669		ENSG00000213669	CHM13_G0056473	AL137074.1	AL137074.1	processed_pseudogene	processed_pseudogene	2.75333	3.07167	1.6	1.78	0	0			0	0	1_to_1	identical gene model	0.998709	1	1	1	1	0												0
Blood	ENSG00000213671	OLA1P2	ENSG00000213671	CHM13_G0023536	OLA1P2	OLA1P2	processed_pseudogene	processed_pseudogene	0.746022	0.839247	0.58	0.66	1	1	-0.0387535	1.34687e-135	0	0	1_to_1	identical gene model		1	1	1	1	0									0	EFO_0000311	0.049524	0
Blood	ENSG00000213672	NCKIPSD	ENSG00000213672	CHM13_G0038613	NCKIPSD	NCKIPSD	protein_coding	protein_coding	4.54218	5.09331	3.87	4.4	1	1	-0.0393739	1.13464e-78	0.977382	0.97736	1_to_1	identical gene model	0.999915	13;13;4;5;5;5;5;5;5	13;13;4;5;5;5;5;5;5	9	9	0									0	EFO_0000181	0.21123	1			yes
Blood	ENSG00000213673	SLC25A5P3	ENSG00000213673	CHM13_G0050622	SLC25A5P3	SLC25A5P3	processed_pseudogene	processed_pseudogene	0.573333	0.623333	0.61	0.69	0	0			0	0	1_to_1	identical gene model		1	1	1	1	0												0
Blood	ENSG00000213676	ATF6B	ENSG00000213676	CHM13_G0047537	ATF6B	ATF6B	protein_coding	protein_coding	37.6553	42.3727	37.47	41.31	1	1	-0.0365354	4.22214e-128	0.988851	0.988834	1_to_1	identical gene model	0.999694	18;18;18;2;3;8;7;5	18;18;18;2;3;8;7;5	8	8	0	GRC Housekeeping, Gap, Path Problem, Variation								0	EFO_0004784	0.10911	0
Blood	ENSG00000213683		ENSG00000213683	CHM13_G0037810	AC002056.1	AC002056.1	processed_pseudogene	processed_pseudogene	1.13954	1.14437	0.83	0.92	1	1	0.166235	1.16642e-06	0.10424	0.139703	1_to_1	identical gene model	0.99921	1	1	1	1	0	Unknown, Clone Problem			High Signal Region								0
Blood	ENSG00000213684	LDHBP2	ENSG00000213684	CHM13_G0058737	LDHBP2	LDHBP2	processed_pseudogene	processed_pseudogene	0.931538	1.03074	0.665	0.71	0	0			0	0	1_to_1	identical gene model	0.999004	1	1	1	1	0	Path Problem											0
Blood	ENSG00000213686																									0												0
Blood	ENSG00000213689	TREX1	ENSG00000213689	CHM13_G0038598	TREX1	TREX1	protein_coding	protein_coding	4.43157	4.96308	3.73	4.2	1	1	-0.06136	5.92019e-09	0.997131	0.997115	1_to_1	identical gene model	0.995753	4;2;2;2;2;2	4;2;2;2;2;2	6	6	0	GRC Housekeeping				1	Aicardi-Goutieres syndrome 1, dominant and recessive;Chilblain lupus;Vasculopathy, retinal, with cerebral leukoencephalopathy and systemic manifestations;{Systemic lupus erythematosus, susceptibility to}	3;3;3;3	known_molec_cause;known_molec_cause;known_molec_cause;known_molec_cause	1	Orphanet_51	0.80712	0
Blood	ENSG00000213690		ENSG00000213690	CHM13_G0005246	AL360271.1	AL360271.1	processed_pseudogene	processed_pseudogene	1.925	2.11333	1.47	1.605	0	0			0	0	1_to_1	identical gene model		1	1	1	1	0												0
Blood	ENSG00000213693	SEC14L1P1	ENSG00000213693	CHM13_G0008771	SEC14L1P1	SEC14L1P1	processed_pseudogene	processed_pseudogene	1.75523	1.96238	1.41	1.58	1	1	-0.0371342	5.89912e-24	0	0	1_to_1	identical gene model	0.999358	1	1	1	1	0												0
Blood	ENSG00000213694	S1PR3	ENSG00000213694	CHM13_G0056400	S1PR3	S1PR3	protein_coding	protein_coding	1.06908	1.19681	0.785	0.89	1	1	-0.0389889	3.52896e-25	0.962593	0.962592	1_to_1	exon_length_diff		3;3;2;3;2;1	3;3;2;3;2;1	6	6	0									0	MONDO_0005301	0.59376	0
Blood	ENSG00000213695	RPS7P14	ENSG00000213695	CHM13_G0058710	RPS7P14	RPS7P14	processed_pseudogene	processed_pseudogene	1.18	1.245	1.325	1.41	0	0			0.333333	0.333333	1_to_1	identical gene model		1	1	1	1	0												0
Blood	ENSG00000213697	CTBP2P6	ENSG00000213697	CHM13_G0008757	CTBP2P6	CTBP2P6	processed_pseudogene	processed_pseudogene	0.99	1.14	0.71	0.73	0	0			0	0	1_to_1	identical gene model		1	1	1	1	0												0
Blood	ENSG00000213698	CAPZA1P3	ENSG00000213698	CHM13_G0058645	CAPZA1P3	CAPZA1P3	processed_pseudogene	processed_pseudogene					0	0					1_to_1	identical gene model		1	1	1	1	0	Path Problem											0
Blood	ENSG00000213699	SLC35F6	ENSG00000213699	CHM13_G0030372	SLC35F6	SLC35F6	protein_coding	protein_coding	4.80409	5.41877	4.325	4.81	1	1	-0.0367285	7.42574e-136	0.968369	0.968227	1_to_1	exon_length_diff		6;5;3;5	6;5;3;5	4	4	0									0	EFO_0004995	0.12079	0
Blood	ENSG00000213700	RPL17P50	ENSG00000213700	CHM13_G0006627	RPL17P50	RPL17P50	processed_pseudogene	processed_pseudogene	1.90437	2.08838	1.355	1.51	0	0			0.0145833	0.00833333	1_to_1	identical gene model		2	2	1	1	0	GRC Housekeeping											0
Blood	ENSG00000213701	SETP22	ENSG00000213701	CHM13_G0045088	SETP22	SETP22	processed_pseudogene	processed_pseudogene	1.5175	1.6	0.935	1.015	0	0			0	0	1_to_1	identical gene model		1	1	1	1	0												0
Blood	ENSG00000213703		ENSG00000213703	CHM13_G0001808	AL138847.1	AL138847.1	processed_pseudogene	processed_pseudogene	1.03167	1.13667	1.13	1.225	0	0			0	0	1_to_1	identical gene model		1	1	1	1	0												0
Blood	ENSG00000213704	EEF1A1P15	ENSG00000213704	CHM13_G0058923	EEF1A1P15	EEF1A1P15	processed_pseudogene	processed_pseudogene	0.66	0.76	0.66	0.76	0	0			0	0	1_to_1	identical gene model	0.999574	1	1	1	1	0												0
Blood	ENSG00000213706	RHOG2P	ENSG00000213706	CHM13_G0058603	AL590762.2	AL590762.2	processed_pseudogene	processed_pseudogene	1.71048	1.9119	1.24	1.35	0	0			0	0	1_to_1	identical gene model		1	1	1	1	0												0
Blood	ENSG00000213707	HMGB1P10	ENSG00000213707	CHM13_G0037046	HMGB1P10	HMGB1P10	processed_pseudogene	processed_pseudogene	3.32894	3.50391	2.795	3.03	1	1	0.0244366	0.171636	0.211817	0.127718	1_to_1	identical gene model		1	1	1	1	0	Clone Problem											0
Blood	ENSG00000213708	SLC16A14P1	ENSG00000213708	CHM13_G0054605	SLC16A14P1	SLC16A14P1	unprocessed_pseudogene	unprocessed_pseudogene					0	0					1_to_1	identical gene model		2	2	1	1	0	GRC Housekeeping											0
Blood	ENSG00000213711	PHB1P7	ENSG00000213711	CHM13_G0056334	PHBP7	PHBP7	processed_pseudogene	processed_pseudogene	0.646667	0.718889	0.55	0.63	0	0			0	0	1_to_1	identical gene model		1	1	1	1	0												0
Blood	ENSG00000213713	PIGCP1	ENSG00000213713	CHM13_G0008640	PIGCP1	PIGCP1	processed_pseudogene	processed_pseudogene	13.957	15.4002	12.47	13.59	1	1	0.00202759	0.864891	0.158054	0.156088	1_to_1	exon_length_diff		1	1	1	1	0												0
Blood	ENSG00000213714	FAM209B	ENSG00000213714	CHM13_G0035366	FAM209B	FAM209B	protein_coding	protein_coding	9.16757	9.68225	7.85	8.18	1	1	0.0410238	0.00725969	0.0250241	0.025362	1_to_1	identical gene model	0.997676	2	2	1	1	0	Clone Problem								0	EFO_0007824	0.13874	0
Blood	ENSG00000213716	FABP5P5	ENSG00000213716	CHM13_G0045071	FABP5P5	FABP5P5	processed_pseudogene	processed_pseudogene					0	0					1_to_1	identical gene model		1	1	1	1	0												0
Blood	ENSG00000213717		ENSG00000213717	CHM13_G0050448	AC004692.1	AC004692.1	processed_pseudogene	processed_pseudogene					0	0					1_to_1	identical gene model		1	1	1	1	0												0
Blood	ENSG00000213719	CLIC1	ENSG00000213719	CHM13_G0047494	CLIC1	CLIC1	protein_coding	protein_coding	101.224	113.204	98.905	111.71	1	1	-0.0372199	2.59674e-134	0.988595	0.988595	1_to_1	identical gene model		7;7;6;8;7	7;7;6;8;7	5	5	0	Path Problem, Variation, GRC Housekeeping								0	EFO_0006335;EFO_0004339	0.2034	0
Blood	ENSG00000213721	HMGN2P30	ENSG00000213721	CHM13_G0050430	HMGN2P30	HMGN2P30	processed_pseudogene	processed_pseudogene					0	0					1_to_1	identical gene model		1	1	1	1	0												0
Blood	ENSG00000213722	DDAH2	ENSG00000213722	CHM13_G0047493	DDAH2	DDAH2	protein_coding	protein_coding	6.96625	7.78633	6.52	7.33	1	1	-0.0520439	2.04038e-12	0.988	0.987957	1_to_1	identical gene model	0.999638	7;7;6;4;6;5;6;6;6;3	7;7;6;4;6;5;6;6;6;3	10	10	0	Path Problem, Variation, GRC Housekeeping								0	EFO_0000311	0.09075	0
Blood	ENSG00000213724	PRDX2P2	ENSG00000213724	CHM13_G0006034	PRDX2P2	PRDX2P2	processed_pseudogene	processed_pseudogene					0	0					1_to_1	identical gene model		3	3	1	1	0	GRC Housekeeping											0
Blood	ENSG00000213726	RPS2P52	ENSG00000213726	CHM13_G0027010	RPS2P52	RPS2P52	processed_pseudogene	processed_pseudogene	1.32795	1.50273	0.775	0.825	0	0			0	0	1_to_1	identical gene model		1	1	1	1	0												0
Blood	ENSG00000213727		ENSG00000213727	CHM13_G0036449	AP000533.1	AP000533.1	processed_pseudogene	processed_pseudogene	0.95	1.06	0.95	1.06	0	0			0.8	0.8	1_to_1	exon_length_diff		1	1	1	1	0	Path Problem, Clone Problem			High Signal Region								0
Blood	ENSG00000213729	RPS16P2	ENSG00000213729	CHM13_G0030245	RPS16P2	RPS16P2	processed_pseudogene	processed_pseudogene					0	0					1_to_1	identical gene model		1	1	1	1	0												0
Blood	ENSG00000213730	POLD2P1	ENSG00000213730	CHM13_G0045026	POLD2P1	POLD2P1	processed_pseudogene	processed_pseudogene	0.7	0.735	0.7	0.735	0	0			0	0	1_to_1	identical gene model	0.999398	1	1	1	1	0												0
Blood	ENSG00000213731	RAB5CP1	ENSG00000213731	CHM13_G0006692	RAB5CP1	RAB5CP1	processed_pseudogene	processed_pseudogene	2.44338	2.82646	1.97	2.27	0	0			0	0	1_to_1	identical gene model	0.998965	1	1	1	1	0	GRC Housekeeping											0
Blood	ENSG00000213735	ANAPC10P1	ENSG00000213735	CHM13_G0001611	ANAPC10P1	ANAPC10P1	processed_pseudogene	processed_pseudogene	0.9825	1.09375	0.99	1.08	0	0			0.111111	0.111111	1_to_1	identical gene model		1	1	1	1	0												0
Blood	ENSG00000213736	BRI3P2	ENSG00000213736	CHM13_G0011798	AC026310.1	AC026310.1	processed_pseudogene	processed_pseudogene					0	0					1_to_1	identical gene model	0.99682	1	1	1	1	0												0
Blood	ENSG00000213739	PPIAP68	ENSG00000213739	CHM13_G0033414	PPIAP68	PPIAP68	processed_pseudogene	processed_pseudogene					0	0					1_to_1	identical gene model	0.996387	2	2	1	1	0												0
Blood	ENSG00000213740	SERBP1P1	ENSG00000213740	CHM13_G0058543	SERBP1P1	SERBP1P1	processed_pseudogene	processed_pseudogene	2.83568	3.17535	2.39	2.7	1	1	-0.0341932	7.94425e-15	0.172986	0.173094	1_to_1	identical gene model		2	2	1	1	0												0
Blood	ENSG00000213741	RPS29	ENSG00000213741	CHM13_G0016416	RPS29	RPS29	protein_coding	protein_coding	47.8369	52.593	33.39	38.06	1	1	-0.0387839	2.61146e-62	0.947015	0.946982	1_to_1	exon_length_diff		3;3;4;3;2;2;3;1	3;3;4;3;2;2;3;1	8	8	0					1	Diamond-Blackfan anemia 13	3	known_molec_cause	0	Orphanet_124	0.7232	0
Blood	ENSG00000213742	ZNF337-AS1	ENSG00000213742	CHM13_G0034669	ZNF337-AS1	ZNF337-AS1	lncRNA	lncRNA	1.66545	1.81923	1.12	1.18	1	1	-0.0315877	6.34243e-06	0.98953	0.989535	1_to_1	identical gene model	0.999996	5;4;5;10;5;5;7	5;4;5;10;5;5;7	7	7	0												0
Blood	ENSG00000213744	RPS10P14	ENSG00000213744	CHM13_G0050354	RPS10P14	RPS10P14	processed_pseudogene	processed_pseudogene	2.68364	3.10273	1.86	2.06	0	0			0	0	1_to_1	identical gene model		1	1	1	1	0												0
Blood	ENSG00000213747	WASHC3P1	ENSG00000213747	CHM13_G0058584	AL627390.1	AL627390.1	processed_pseudogene	processed_pseudogene					0	0					1_to_1	identical gene model		1	1	1	1	0												0
Blood	ENSG00000213750		ENSG00000213750	CHM13_G0054422	AP002982.1	AP002982.1	processed_pseudogene	processed_pseudogene	0.835714	0.81	0.81	0.63	0	0			0.324074	0.324074	1_to_1	identical gene model		1	1	1	1	0	GRC Housekeeping											0
Blood	ENSG00000213752		ENSG00000213752	CHM13_G0037665	AL008718.1	AL008718.1	processed_pseudogene	processed_pseudogene					0	0					1_to_1	identical gene model		1	1	1	1	0	Clone Problem											0
Blood	ENSG00000213753	CENPBD2P	ENSG00000213753	CHM13_G0029945	CENPBD1P1	CENPBD1P1	transcribed_processed_pseudogene	transcribed_processed_pseudogene	15.8431	17.2983	15.39	17.11	1	1	0.0408795	5.60069e-17	0.81297	0.822164	1_to_1	exon_count_diff		2;3;2;1	2;4;2;1	4	4	0	Gap		High Signal Region	High Signal Region								0
Blood	ENSG00000213754	KPNA4P1	ENSG00000213754	CHM13_G0058491	AL356317.1	AL356317.1	processed_pseudogene	processed_pseudogene	0.804348	0.901429	0.64	0.71	1	1	-0.0387317	5.69516e-134	0	0	1_to_1	identical gene model		2	2	1	1	0												0
Blood	ENSG00000213755		ENSG00000213755	CHM13_G0044837	AC093270.1	AC093270.1	processed_pseudogene	processed_pseudogene	1.61667	1.74333	1.49	1.64	0	0			0	0	1_to_1	identical gene model		1	1	1	1	0												0
Blood	ENSG00000213757	RPS3AP20	ENSG00000213757	CHM13_G0044835	RPS3AP20	RPS3AP20	processed_pseudogene	processed_pseudogene	2.19917	2.36483	1.25	1.395	1	1	-0.0292182	2.8488e-06	0.32694	0.318494	1_to_1	identical gene model	0.999746	1	1	1	1	0												0
Blood	ENSG00000213759	UGT2B11	ENSG00000213759	CHM13_G0041998	UGT2B11	UGT2B11	protein_coding	protein_coding	3.02565	3.41121	1.945	2.165	1	1	-0.0658404	1.06353e-21	0.240885	0.243847	1_to_1	exon_length_diff		6;2	6;2	2	2	0									0	EFO_0006798	0.21887	0
Blood	ENSG00000213760	ATP6V1G2	ENSG00000213760	CHM13_G0047462	ATP6V1G2	ATP6V1G2	protein_coding	protein_coding	2.69748	3.04568	2.245	2.57	1	1	-0.0422768	0.00257076	0.942043	0.942061	1_to_1	identical gene model	0.999682	3;3;3;3;3;2	3;3;3;3;3;2	6	6	0	Path Problem, Variation, GRC Housekeeping								0	EFO_0000304	0.20633	0
Blood	ENSG00000213761	MT1P1	ENSG00000213761	CHM13_G0056545	MT1P1	MT1P1	processed_pseudogene	processed_pseudogene	41.75	47.96	41.75	47.96	0	0			0	0	1_to_1	identical gene model		1	1	1	1	0												0
Blood	ENSG00000213762	ZNF134	ENSG00000213762	CHM13_G0029857	ZNF134	ZNF134	protein_coding	protein_coding	24.4489	27.4461	23.81	26.715	1	1	-0.0421961	7.75572e-116	0.143551	0.14318	1_to_1	exon_length_diff		2;2;3;4	2;2;3;4	4	4	0									0	EFO_0009001	0.23139	0
Blood	ENSG00000213763	ACTBP2	ENSG00000213763	CHM13_G0044810	ACTBP2	ACTBP2	processed_pseudogene	processed_pseudogene	0.831376	0.945225	0.43	0.55	1	1	-0.066037	8.09762e-07	0.0250344	0.0195128	1_to_1	identical gene model	0.999287	1	1	1	1	0									0	EFO_0000616	0.0027718	0
Blood	ENSG00000213770	FAM210CP	ENSG00000213770	CHM13_G0005902	FAM210CP	FAM210CP	processed_pseudogene	processed_pseudogene	2.00932	2.08625	1.235	1.33	0	0			0	0	1_to_1	identical gene model		1	1	1	1	0	Variation, Clone Problem, GRC Housekeeping											0
Blood	ENSG00000213771	KRT8P37	ENSG00000213771	CHM13_G0005604	KRT8P37	KRT8P37	processed_pseudogene	processed_pseudogene	0.55	0.613333	0.6	0.62	0	0			0	0	1_to_1	identical gene model	0.998731	1	1	1	1	0	GRC Housekeeping											0
Blood	ENSG00000213772	EIF1P7	ENSG00000213772	CHM13_G0030081	EIF1P7	EIF1P7	processed_pseudogene	processed_pseudogene	2.134	2.92	1.69	3.2	0	0			0.776094	0.597107	1_to_1	identical gene model	0.998218	1	1	1	1	0												0
Blood	ENSG00000213774		ENSG00000213774	CHM13_G0030053	AC010904.1	AC010904.1	processed_pseudogene	processed_pseudogene					0	0					1_to_1	identical gene model		1	1	1	1	0												0
Blood	ENSG00000213777		ENSG00000213777	CHM13_G0029523	AC011487.1	AC011487.1	transcribed_processed_pseudogene	transcribed_processed_pseudogene	0.904687	0.947458	0.665	0.69	0	0			0.530455	0.658098	1_to_1	identical gene model	0.99807	1;3;2	1;3;2	3	3	0	Variation											0
Blood	ENSG00000213778	HNRNPA1P32	ENSG00000213778	CHM13_G0005961	HNRNPA1P32	HNRNPA1P32	processed_pseudogene	processed_pseudogene	3.83	3.96	3.83	3.96	0	0			0	0	1_to_1	identical gene model	0.999384	2	2	1	1	0	GRC Housekeeping											0
Blood	ENSG00000213779		ENSG00000213779	CHM13_G0008405	AC107956.2	AC107956.2	processed_pseudogene	processed_pseudogene	2.49875	2.7825	1.63	1.755	0	0			0	0	1_to_1	identical gene model		2	2	1	1	0												0
Blood	ENSG00000213780	GTF2H4	ENSG00000213780	CHM13_G0047402	GTF2H4	GTF2H4	protein_coding	protein_coding	7.22022	7.96226	7.045	7.905	1	1	-0.0131079	0.236392	0.951981	0.950967	1_to_1	identical gene model	0.998987	14;14;5;8;3;4	14;14;5;8;3;4	6	6	0	Variation, Path Problem, GRC Housekeeping								0	EFO_0000764	0.59285	0
Blood	ENSG00000213781	PSMC1P2	ENSG00000213781	CHM13_G0050180	PSMC1P2	PSMC1P2	processed_pseudogene	processed_pseudogene	0.975	1.02	0.975	1.02	0	0			0	0	1_to_1	identical gene model	0.999003	1	1	1	1	0												0
Blood	ENSG00000213782	DDX47	ENSG00000213782	CHM13_G0011622	DDX47	DDX47	protein_coding	protein_coding	4.05442	4.51918	3.26	3.63	1	1	-0.0388276	2.40672e-135	0.993681	0.993681	1_to_1	identical gene model		11;9;12;5;3;11;2;9;7;6;2;2	11;9;12;5;3;11;2;9;7;6;2;2	12	12	0									0	EFO_0003847;HP_0001249	0.11827	0
Blood	ENSG00000213783	RPL35P4	ENSG00000213783	CHM13_G0050174	RPL35P4	RPL35P4	processed_pseudogene	processed_pseudogene	5.99	6.2	5.99	6.2	0	0			0	0	1_to_1	identical gene model	0.998135	1	1	1	1	0												0
Blood	ENSG00000213785	AKR1B1P3	ENSG00000213785	CHM13_G0008392	AKR1B1P3	AKR1B1P3	processed_pseudogene	processed_pseudogene					0	0					1_to_1	identical gene model		1	1	1	1	0												0
Blood	ENSG00000213786	NHP2P2	ENSG00000213786	CHM13_G0050131	NHP2P2	NHP2P2	processed_pseudogene	processed_pseudogene	0.77	0.835	0.77	0.835	0	0			0	0	1_to_1	identical gene model		1	1	1	1	0												0
Blood	ENSG00000213787	RPL7AP38	ENSG00000213787	CHM13_G0050128	RPL7AP38	RPL7AP38	processed_pseudogene	processed_pseudogene	0.47	0.55	0.47	0.55	0	0			0.5	0.5	1_to_1	identical gene model		1	1	1	1	0												0
Blood	ENSG00000213790	OLA1P1	ENSG00000213790	CHM13_G0037580	OLA1P1	OLA1P1	processed_pseudogene	processed_pseudogene	1.08095	1.23203	0.84	0.93	1	1	-0.205343	1.18475e-08	0.0406717	0.0427494	1_to_1	identical gene model	0.999832	1	1	1	1	0	Variation, Clone Problem											0
Blood	ENSG00000213791		ENSG00000213791	CHM13_G0054153	AC104212.2	AC104212.2	processed_pseudogene	processed_pseudogene	1.98	2.08	1.98	2.08	0	0			0.333333	0.333333	1_to_1	identical gene model	0.999021	1	1	1	1	0												0
Blood	ENSG00000213793	ZNF888	ENSG00000213793	CHM13_G0029483	ZNF888	ZNF888	protein_coding	protein_coding	8.28943	1.20138	7.72	0.46	1	1	5.35651	2.28806e-277	0.0030826	0.986301	1_to_1	transcript_count_diff		5;5	5;4;5	2	3	0									0	EFO_0010972	0.13183	0
Blood	ENSG00000213798	RPL7AP41	ENSG00000213798	CHM13_G0050099	AC004129.1	AC004129.1	processed_pseudogene	processed_pseudogene					0	0					1_to_1	identical gene model		1	1	1	1	0												0
Blood	ENSG00000213799	ZNF845	ENSG00000213799	CHM13_G0029510	ZNF845	ZNF845	protein_coding	protein_coding	1.78093	1.98743	1.63	1.855	1	1	-0.0362428	9.15838e-20	0.855728	0.85586	1_to_1	identical gene model	0.99991	4;5	4;5	2	2	0									0	EFO_0004696	0.27	0
Blood	ENSG00000213801	ZNF321P	ENSG00000213801	CHM13_G0029485	ZNF321P	ZNF321P	transcribed_processed_pseudogene	transcribed_processed_pseudogene	4.40422	5.02697	4.29	4.89	1	1	-0.0656039	4.72941e-30	0.500805	0.495723	1_to_1	identical gene model	0.999803	2;1	2;1	2	2	0												0
Blood	ENSG00000213809	KLRK1	ENSG00000213809	CHM13_G0011537	KLRK1	KLRK1	protein_coding	protein_coding	32.2181	36.0085	29.88	33.75	1	1	-0.0393892	1.55466e-101	0.954391	0.954333	1_to_1	exon_length_diff		8;5;6;7;8	8;5;6;7;8	5	5	0									0	EFO_0000222	0.14661	0
Blood	ENSG00000213816	CNN2P4	ENSG00000213816	CHM13_G0056012	CNN2P4	CNN2P4	processed_pseudogene	processed_pseudogene	2.47923	2.35231	1.59	1.67	0	0			0.0901786	0.150833	1_to_1	identical gene model	0.99845	1	1	1	1	0	Gap, GRC Housekeeping											0
Blood	ENSG00000213820	RPL13P2	ENSG00000213820	CHM13_G0035172	RPL13P2	RPL13P2	processed_pseudogene	processed_pseudogene					0	0					1_to_1	identical gene model		1	1	1	1	0												0
Blood	ENSG00000213822	CEACAM18	ENSG00000213822	CHM13_G0029397	CEACAM18	CEACAM18	protein_coding	protein_coding	0.37	0.43	0.37	0.43	0	0			0	0	1_to_1	identical gene model	0.999266	6	6	1	1	0									0	EFO_0000280	0.055066	0
Blood	ENSG00000213830	CFL1P5	ENSG00000213830	CHM13_G0044630	CFL1P5	CFL1P5	processed_pseudogene	processed_pseudogene	4.66141	5.23628	3.71	4.17	1	1	-0.0393831	1.16038e-134	0.126433	0.126433	1_to_1	identical gene model		1	1	1	1	0	Path Problem											0
Blood	ENSG00000213839	TMX2P1	ENSG00000213839	CHM13_G0055819	TMX2P1	TMX2P1	processed_pseudogene	processed_pseudogene	17.0616	19.1983	15.45	17.67	1	1	-0.0375711	1.28364e-129	0.0208952	0.0209064	1_to_1	identical gene model		1	1	1	1	0												0
Blood	ENSG00000213842	SUGT1P2	ENSG00000213842	CHM13_G0038248	SUGT1P2	SUGT1P2	processed_pseudogene	processed_pseudogene	0.936566	1.05101	0.66	0.75	1	1	-0.0387382	1.11049e-134	0	0	1_to_1	identical gene model		1	1	1	1	0	Clone Problem											0
Blood	ENSG00000213849		ENSG00000213849	CHM13_G0038241	AC104306.1	AC104306.1	processed_pseudogene	processed_pseudogene	4.01706	4.48456	2.74	3.03	0	0			0	0	1_to_1	identical gene model		1	1	1	1	0												0
Blood	ENSG00000213851		ENSG00000213851	CHM13_G0041667	AC098590.1	AC098590.1	processed_pseudogene	processed_pseudogene	2.5	2.73	2.5	2.73	0	0			0.777778	0.777778	1_to_1	identical gene model	0.999331	1	1	1	1	0												0
Blood	ENSG00000213853	EMP2	ENSG00000213853	CHM13_G0020593	EMP2	EMP2	protein_coding	protein_coding	0.275	0.257143	0.195	0.19	0	0			0.141667	0.124667	1_to_1	exon_length_diff		5;5;2	5;5;2	3	3	0					1	Nephrotic syndrome, type 10	3	known_molec_cause	0	EFO_0004255	0.62831	0
Blood	ENSG00000213854	CNN2P6	ENSG00000213854	CHM13_G0038218	CNN2P6	CNN2P6	processed_pseudogene	processed_pseudogene					0	0					1_to_1	identical gene model		1	1	1	1	0												0
Blood	ENSG00000213856	VDAC1P2	ENSG00000213856	CHM13_G0058271	VDAC1P2	VDAC1P2	processed_pseudogene	processed_pseudogene	1.11321	1.22881	0.715	0.785	0	0			0.0402299	0.0402299	1_to_1	identical gene model	0.999058	1	1	1	1	0	Path Problem											0
Blood	ENSG00000213857	ACTBP15	ENSG00000213857	CHM13_G0037525	AL080243.1	AL080243.1	processed_pseudogene	processed_pseudogene	0.896271	1.01552	0.715	0.795	1	1	-0.023072	0.0250552	0.0104167	0.0106838	1_to_1	identical gene model	0.998867	1	1	1	1	0	Clone Problem											0
Blood	ENSG00000213859	KCTD11	ENSG00000213859	CHM13_G0023004	KCTD11	KCTD11	protein_coding	protein_coding	0.273647	0.298333	0.2	0.21	1	1	-0.0390101	2.97334e-136	0.997931	0.997934	1_to_1	exon_length_diff		1;1	1;1	2	2	0	Clone Problem								0	EFO_0000616	0.084386	0
Blood	ENSG00000213860	RPL21P75	ENSG00000213860	CHM13_G0050014	RPL21P75	RPL21P75	processed_pseudogene	processed_pseudogene	10.0061	14.0985	6.01	9.39	1	1	-0.452311	6.68684e-30	0.972924	0.96442	1_to_1	identical gene model		1	1	1	1	0												0
Blood	ENSG00000213862	RPL7AP62	ENSG00000213862	CHM13_G0018765	AC044787.1	AC044787.1	processed_pseudogene	processed_pseudogene	5.18612	7.40292	4.22	6.31	1	1	-0.421778	9.01867e-49	0.323364	0.20111	1_to_1	identical gene model		1	1	1	1	0												0
Blood	ENSG00000213864	EEF1B2P2	ENSG00000213864	CHM13_G0044605	EEF1B2P2	EEF1B2P2	processed_pseudogene	processed_pseudogene	1.13429	1.20571	0.74	0.76	0	0			0.0357143	0.0357143	1_to_1	identical gene model		1	1	1	1	0									0	EFO_0000311	0.028308	0
Blood	ENSG00000213866	YBX1P10	ENSG00000213866	CHM13_G0055766	YBX1P10	YBX1P10	processed_pseudogene	processed_pseudogene	13.1425	14.7131	11.58	13.05	1	1	-0.0263062	9.173e-21	0.0569282	0.0353261	1_to_1	identical gene model		1	1	1	1	0												0
Blood	ENSG00000213867		ENSG00000213867	CHM13_G0016173	AL049830.1	AL049830.1	processed_pseudogene	processed_pseudogene	1.095	1.17	1.095	1.17	0	0			0	0	1_to_1	identical gene model	0.998587	1	1	1	1	0												0
Blood	ENSG00000213871	TAF9BP1	ENSG00000213871	CHM13_G0038169	TAF9BP1	TAF9BP1	processed_pseudogene	processed_pseudogene	1.47039	1.65263	1.17	1.29	0	0			0	0	1_to_1	identical gene model		1	1	1	1	0												0
Blood	ENSG00000213872	RPL32P11	ENSG00000213872	CHM13_G0038168	AC092798.1	AC092798.1	processed_pseudogene	processed_pseudogene	3.10965	3.45105	2.37	2.58	0	0			0.00877193	0.00877193	1_to_1	identical gene model		1	1	1	1	0												0
Blood	ENSG00000213873	PPIAP86	ENSG00000213873	CHM13_G0053929	PPIAP86	PPIAP86	processed_pseudogene	processed_pseudogene					0	0					1_to_1	identical gene model		1	1	1	1	0												0
Blood	ENSG00000213875		ENSG00000213875	CHM13_G0049947	AC005019.1	AC005019.1	processed_pseudogene	processed_pseudogene					0	0					1_to_1	identical gene model	0.998237	2	2	1	1	0												0
Blood	ENSG00000213876	RPL7AP64	ENSG00000213876	CHM13_G0022979	RPL7AP64	RPL7AP64	processed_pseudogene	processed_pseudogene	40.5828	45.8484	37.61	42.43	1	1	-0.0387139	1.70144e-87	0	0	1_to_1	identical gene model	0.999095	1	1	1	1	0												0
Blood	ENSG00000213877	CFL1P7	ENSG00000213877	CHM13_G0038159	CFL1P7	CFL1P7	processed_pseudogene	processed_pseudogene	2.42	2.88	2.42	2.88	0	0			0	0	1_to_1	identical gene model	0.998765	1	1	1	1	0												0
Blood	ENSG00000213880	RPL7AP7	ENSG00000213880	CHM13_G0047316	RPL7AP7	RPL7AP7	processed_pseudogene	processed_pseudogene	0.835	0.9	0.575	0.6	0	0			0.142857	0.0714286	1_to_1	identical gene model	0.997738	1	1	1	1	0	Path Problem, Variation, GRC Housekeeping											0
Blood	ENSG00000213881	NPM1P6	ENSG00000213881	CHM13_G0053875	NPM1P6	NPM1P6	processed_pseudogene	processed_pseudogene	1.24221	1.39903	0.86	0.955	1	1	-0.0324271	0.00196241	0.0616021	0.0620128	1_to_1	exon_length_diff		1	1	1	1	0												0
Blood	ENSG00000213882	CYB5AP4	ENSG00000213882	CHM13_G0034588	CYB5AP4	CYB5AP4	processed_pseudogene	processed_pseudogene					0	0					1_to_1	identical gene model		1	1	1	1	0												0
Blood	ENSG00000213885	RPL13AP7	ENSG00000213885	CHM13_G0035836	RPL13AP7	RPL13AP7	transcribed_processed_pseudogene	transcribed_processed_pseudogene	1.9367	2.1906	1.615	1.845	1	1	-0.0898268	2.29807e-12	0.898966	0.941433	1_to_1	exon_length_diff		1;3	1;3	2	2	0									0	HP_0100806	0.0051741	0
Blood	ENSG00000213886	UBD	ENSG00000213886	CHM13_G0047291	UBD	UBD	protein_coding	protein_coding	0.845	0.9275	0.54	0.615	0	0			0.982188	0.982188	1_to_1	identical gene model	0.99988	2	2	1	1	0	Path Problem, Variation, GRC Housekeeping								0	EFO_0004339	0.23013	0
Blood	ENSG00000213888	LINC01521	ENSG00000213888	CHM13_G0037215	LINC01521	LINC01521	lncRNA	lncRNA	1.61425	1.80339	1.295	1.475	1	1	-0.0363843	1.74882e-27	0.356196	0.357143	1_to_1	identical gene model		1;1	1;1	2	2	0	Clone Problem											0
Blood	ENSG00000213889	PPM1N	ENSG00000213889	CHM13_G0029007	PPM1N	PPM1N	protein_coding	protein_coding	5.77665	6.4444	5.37	5.99	1	1	-0.037932	4.09175e-137	0.837039	0.837031	1_to_1	exon_length_diff		5;4;5;5;4;5;4;4	5;4;5;5;4;5;4;4	8	8	0									0	HP_0001258	0.50254	0
Blood	ENSG00000213891	RPL3P6	ENSG00000213891	CHM13_G0044525	RPL3P6	RPL3P6	processed_pseudogene	processed_pseudogene	0.813733	0.916	0.5	0.54	0	0			0.0120635	0.0120635	1_to_1	identical gene model		1	1	1	1	0												0
Blood	ENSG00000213892	CEACAM16	ENSG00000213892	CHM13_G0028962	CEACAM16	CEACAM16	protein_coding	protein_coding					0	0			1	1	1_to_1	identical gene model	0.999716	7;6	7;6	2	2	0	Unknown				1	Deafness, autosomal dominant 4B;Deafness, autosomal recessive 113	3;3	known_molec_cause;known_molec_cause	0	MONDO_0019587	0.69145	0
Blood	ENSG00000213896		ENSG00000213896	CHM13_G0044502	AC109486.1	AC109486.1	processed_pseudogene	processed_pseudogene					0	0			1	1	1_to_1	identical gene model		1	1	1	1	0												0
Blood	ENSG00000213900	RPS17P1	ENSG00000213900	CHM13_G0047286	RPS17P1	RPS17P1	processed_pseudogene	processed_pseudogene	1.21	1.27	1.21	1.27	0	0			0	0	1_to_1	identical gene model		1	1	1	1	0	Path Problem, Variation, GRC Housekeeping											0
Blood	ENSG00000213901	SLC23A3	ENSG00000213901	CHM13_G0033674	SLC23A3	SLC23A3	protein_coding	protein_coding	2.06796	2.30918	1.7	1.94	1	1	-0.0394375	3.25253e-131	0.78842	0.788104	1_to_1	identical gene model	0.999986	11;12;12;6;6;6;5;4;5;2	11;12;12;6;6;6;5;4;5;2	10	10	0									0	EFO_0600003	0.20481	0
Blood	ENSG00000213903	LTB4R	ENSG00000213903	CHM13_G0016093	LTB4R	LTB4R	protein_coding	protein_coding	44.8996	50.9143	44.45	49.59	1	1	-0.0523286	4.50554e-137	0.912588	0.911709	1_to_1	exon_length_diff		2;2;2;2;2	2;2;2;2;2	5	5	0									0	EFO_0007187	0.26083	0
Blood	ENSG00000213904	LIPE-AS1	ENSG00000213904	CHM13_G0028854	LIPE-AS1	LIPE-AS1	lncRNA	lncRNA	23.3614	25.8016	18.03	20.54	1	1	-0.0385714	4.08899e-132	0.796403	0.520057	1_to_1	identical gene model		2;2;3;2;2;5;2;5;2	2;2;3;2;2;5;2;5;2	9	9	0									0	EFO_0000384	0.0020589	0
Blood	ENSG00000213906	LTB4R2	ENSG00000213906	CHM13_G0016092	LTB4R2	LTB4R2	protein_coding	protein_coding	12.6789	14.2479	12.25	14.11	1	1	-0.0370077	1.71914e-137	0.905324	0.905343	1_to_1	identical gene model	0.999961	3;1;2;2;2	3;1;2;2;2	5	5	0									0	EFO_0007187	0.25871	0
Blood	ENSG00000213908	CYP2A7P1	ENSG00000213908	CHM13_G0028775	CYP2A7P1	CYP2A7P1	unprocessed_pseudogene	unprocessed_pseudogene					0	0					1_to_1	identical gene model	0.996308	5	5	1	1	0												0
Blood	ENSG00000213911	OR2G1P	ENSG00000213911	CHM13_G0047270	OR2G1P	OR2G1P	unprocessed_pseudogene	unprocessed_pseudogene	0.72	0.75	0.72	0.75	0	0			0	0	1_to_1	identical gene model		1	1	1	1	0	Path Problem, Variation, GRC Housekeeping											0
Blood	ENSG00000213916	RPL13P	ENSG00000213916	CHM13_G0047244	RPL13P	RPL13P	processed_pseudogene	processed_pseudogene					0	0			1	1	1_to_1	identical gene model	0.998733	1	1	1	1	0	Path Problem, Variation, GRC Housekeeping											0
Blood	ENSG00000213917	RPL5P8	ENSG00000213917	CHM13_G0033546	RPL5P8	RPL5P8	processed_pseudogene	processed_pseudogene	1.615	1.77	1.615	1.77	0	0			0	0	1_to_1	identical gene model		1	1	1	1	0												0
Blood	ENSG00000213918	DNASE1	ENSG00000213918	CHM13_G0020455	DNASE1	DNASE1	protein_coding	protein_coding	55.9155	61.3975	53.515	57.86	1	1	-0.0133643	5.94436e-24	0.266993	0.298297	1_to_1	exon_count_diff		12;8;10;2;9;8;3;5;5;6;5;5;2;3	12;7;10;2;9;8;3;5;4;5;5;5;2;3	14	14	0	Clone Problem				1	{Systemic lupus erythematosus, susceptibility to}	3	known_molec_cause	0	EFO_0002690	0.39554	0
Blood	ENSG00000213920	MDP1	ENSG00000213920	CHM13_G0016080	MDP1	MDP1	protein_coding	protein_coding	7.31225	8.21323	6.65	7.205	1	1	-0.235258	2.79356e-06	0.958134	0.940478	1_to_1	exon_count_diff		6;5;4;4;3;4;4;4;3;2	7;6;4;3;3;4;4;4;3;2	10	10	0									0	EFO_0001663	0.11087	0
Blood	ENSG00000213921	LEUTX	ENSG00000213921	CHM13_G0028712	LEUTX	LEUTX	protein_coding	protein_coding					0	0					1_to_1	identical gene model		3;3	3;3	2	2	0	Unknown								0	EFO_0000222	0.019588	0
Blood	ENSG00000213923	CSNK1E	ENSG00000213923	CHM13_G0037425	CSNK1E	CSNK1E	protein_coding	protein_coding	37.284	41.8072	36.77	41.38	1	1	-0.0382816	2.67744e-122	0.942446	0.942626	1_to_1	exon_length_diff		11;11;4;5;3;10;7;2;8;8;4;3;4;5;6	11;11;4;5;3;10;7;2;8;8;4;3;4;5;6	15	15	0	Clone Problem								0	MONDO_0018906	0.53603	0
Blood	ENSG00000213924	HNRNPH1P2	ENSG00000213924	CHM13_G0059663	HNRNPH1P2	HNRNPH1P2	processed_pseudogene	processed_pseudogene	0.97	1.01	0.97	1.01	0	0			0	0	1_to_1	identical gene model		1	1	1	1	0	Path Problem											0
Blood	ENSG00000213925	NPM1P33	ENSG00000213925	CHM13_G0033397	NPM1P33	NPM1P33	processed_pseudogene	processed_pseudogene	1.01277	1.15347	0.82	0.75	0	0			0.0106383	0.0102041	1_to_1	exon_length_diff		1	1	1	1	0												0
Blood	ENSG00000213926	MSRB1P1	ENSG00000213926	CHM13_G0028672	MSRB1P1	MSRB1P1	processed_pseudogene	processed_pseudogene	6.78333	7.56	7.57	8.31	0	0			0	0	1_to_1	identical gene model		1	1	1	1	0	Variation											0
Blood	ENSG00000213927	CCL27	ENSG00000213927	CHM13_G0055688	CCL27	CCL27	protein_coding	protein_coding	1.70615	1.85615	1.76	1.89	0	0			0.901587	0.901587	1_to_1	identical gene model	0.999817	3;3	3;3	2	2	0									0	MONDO_0008170	0.26109	0
Blood	ENSG00000213928	IRF9	ENSG00000213928	CHM13_G0016068	IRF9	IRF9	protein_coding	protein_coding	172.921	193.247	160.26	182.255	1	1	-0.0371803	2.63616e-139	0.963595	0.963591	1_to_1	identical gene model	0.999958	9;9;8;4;3;8;5;7;2;4;6;2;2;2;2	9;9;8;4;3;8;5;7;2;4;6;2;2;2;2	15	15	0	Variation				1	Immunodeficiency 65, susceptibility to viral infections	3	known_molec_cause	0	MONDO_0021094	0.47352	0
Blood	ENSG00000213930	GALT	ENSG00000213930	CHM13_G0055685	GALT	GALT	protein_coding	protein_coding	19.2179	21.5266	18.39	21.16	1	1	-0.0374453	2.68519e-140	0.981436	0.981435	1_to_1	identical gene model		2;9;2;9;8;5;6;7;5;5;11;5;5;4;7;9;5;8;4;3;8;3;6;3;7;3;7;4;2	2;9;2;9;8;5;6;7;5;5;11;5;5;4;7;9;5;8;4;3;8;3;6;3;7;3;7;4;2	29	29	0					1	Galactosemia	3	known_molec_cause	1	Orphanet_352	0.83313	0
Blood	ENSG00000213931	HBE1	ENSG00000213931	CHM13_G0008094	HBE1	HBE1	protein_coding	protein_coding	0.535	0.605	0.535	0.605	0	0			0.962264	0.962264	1_to_1	identical gene model		4;5;3	4;5;3	3	3	0	Variation								0	Orphanet_848	0.34527	0
Blood	ENSG00000213934	HBG1	ENSG00000213934	CHM13_G0008090	HBG1	HBG1	protein_coding	protein_coding	337.512	51.8458	5.83	11.605	1	1	-0.978427	1.31022e-09	0.978411	0.99012	1_to_1	exon_length_diff		3;2;3	3;2;3	3	3	0	Variation				1	Fetal hemoglobin quantitative trait locus 1	3	known_molec_cause	0	Orphanet_231237;MONDO_0016489	0.55462	0
Blood	ENSG00000213935	RPL22P16	ENSG00000213935	CHM13_G0049796	RPL22P16	RPL22P16	processed_pseudogene	processed_pseudogene	2.03333	2.20333	1.975	2.245	0	0			0.333333	0.333333	1_to_1	identical gene model		1	1	1	1	0												0
Blood	ENSG00000213937	CLDN9	ENSG00000213937	CHM13_G0020402	CLDN9	CLDN9	protein_coding	protein_coding	43.447	48.5645	40.875	45.95	1	1	-0.0367817	1.41055e-139	0	0	1_to_1	identical gene model		1	1	1	1	0					1	?Deafness, autosomal recessive 116	3	known_molec_cause	0	EFO_0004238	0.29566	0
Blood	ENSG00000213938	SEPHS1P6	ENSG00000213938	CHM13_G0033265	SEPHS1P6	SEPHS1P6	processed_pseudogene	processed_pseudogene	0.536061	0.59303	0.4	0.43	0	0			0.020202	0.020202	1_to_1	identical gene model	0.999491	1	1	1	1	0												0
Blood	ENSG00000213939		ENSG00000213939	CHM13_G0022870	AC091153.1	AC091153.1	processed_pseudogene	processed_pseudogene	4.106	4.21724	2.375	2.705	0	1			0.0604016	0.158893	1_to_1	exon_length_diff		1	1	1	1	0												0
Blood	ENSG00000213940		ENSG00000213940	CHM13_G0044386	AC026477.1	AC026477.1	processed_pseudogene	processed_pseudogene	2.365	2.6625	2.595	2.9	0	0			0	0	1_to_1	identical gene model	0.999025	1	1	1	1	0												0
Blood	ENSG00000213942		ENSG00000213942	CHM13_G0011309	AC005840.1	AC005840.1	processed_pseudogene	processed_pseudogene	3.73263	4.13263	2.88	3.13	0	0			0.00877193	0.0075188	1_to_1	identical gene model		1	1	1	1	0												0
Blood	ENSG00000213943	KRT18P17	ENSG00000213943	CHM13_G0037997	KRT18P17	KRT18P17	processed_pseudogene	processed_pseudogene	1.446	1.445	0.48	0.475	0	0			0	0	1_to_1	identical gene model	0.998278	1	1	1	1	0												0
Blood	ENSG00000213946	DNAJB1P1	ENSG00000213946	CHM13_G0033185	DNAJB1P1	DNAJB1P1	processed_pseudogene	processed_pseudogene	0.67625	0.7125	0.715	0.745	0	0			0.111111	0.111111	1_to_1	identical gene model	0.998827	1	1	1	1	0												0
Blood	ENSG00000213949	ITGA1	ENSG00000213949	CHM13_G0044376	ITGA1	ITGA1	protein_coding	protein_coding	0.625839	0.681988	0.48	0.51	1	1	-0.0422738	2.04681e-39	0.98151	0.98139	1_to_1	exon_length_diff		29;29;2;6;5;4;18;7	29;29;2;6;5;4;18;7	8	8	0									0	EFO_0007986	0.49767	0
Blood	ENSG00000213950	RPS10P2	ENSG00000213950	CHM13_G0034444	RPS10P2	RPS10P2	processed_pseudogene	processed_pseudogene	0.945	1.02125	0.89	0.965	0	0			0	0	1_to_1	identical gene model		1	1	1	1	0									0	EFO_1000825	0.0409	0
Blood	ENSG00000213954	ATP5PDP3	ENSG00000213954	CHM13_G0055365	ATP5PDP3	ATP5PDP3	processed_pseudogene	processed_pseudogene					0	0					1_to_1	identical gene model		1	1	1	1	0												0
Blood	ENSG00000213956		ENSG00000213956	CHM13_G0044349	AC112187.1	AC112187.1	processed_pseudogene	processed_pseudogene	0.8325	1.002	0.875	0.95	0	0			0.46	0.383333	1_to_1	identical gene model	0.999582	1	1	1	1	0												0
Blood	ENSG00000213958	KRT18P29	ENSG00000213958	CHM13_G0033063	KRT18P29	KRT18P29	processed_pseudogene	processed_pseudogene	0.513333	0.58	0.48	0.57	0	0			0	0	1_to_1	identical gene model		1	1	1	1	0												0
Blood	ENSG00000213959		ENSG00000213959	CHM13_G0034992	AL035419.1	AL035419.1	processed_pseudogene	processed_pseudogene					0	0					1_to_1	identical gene model		1	1	1	1	0												0
Blood	ENSG00000213962	API5P2	ENSG00000213962	CHM13_G0033004	API5P2	API5P2	processed_pseudogene	processed_pseudogene	0.37	0.415	0.31	0.345	0	0			0	0	1_to_1	identical gene model	0.99853	1	1	1	1	0												0
Blood	ENSG00000213963		ENSG00000213963	CHM13_G0032989	AC019080.1	AC019080.1	lncRNA	lncRNA	1.88892	2.10935	1.31	1.5	1	1	-0.00465021	0.737628	0.893192	0.89536	1_to_1	identical gene model	0.999369	9;6;5;4;3;3;6;2	9;6;5;4;3;3;6;2	8	8	0									0	EFO_0000349	0.028601	0
Blood	ENSG00000213964	CHCHD4P4	ENSG00000213964	CHM13_G0037966	CHCHD4P4	CHCHD4P4	processed_pseudogene	processed_pseudogene	3.96	4.496	3.9	4.38	0	0			0.166667	0.166667	1_to_1	identical gene model		1	1	1	1	0	Clone Problem								0	HP_0000112	0.0035071	0
Blood	ENSG00000213965	NUDT19	ENSG00000213965	CHM13_G0028360	NUDT19	NUDT19	protein_coding	protein_coding	16.8478	18.8738	16.39	18.17	1	1	-0.0374466	2.73207e-136	0	0	1_to_1	identical gene model		3	3	1	1	0									0	EFO_0004526	0.16738	0
Blood	ENSG00000213967	ZNF726	ENSG00000213967	CHM13_G0028252	ZNF726	ZNF726	protein_coding	protein_coding	2.49578	2.77097	2.2	2.405	1	1	-0.0390751	2.44219e-133	0.37416	0.37416	1_to_1	identical gene model		4;5;7;3;4;4	4;5;7;3;4;4	6	6	0									0	EFO_1000566	0.40905	0
Blood	ENSG00000213970		ENSG00000213970	CHM13_G0011263	AC006122.1	AC006122.1	transcribed_processed_pseudogene	transcribed_processed_pseudogene	2.52	2.76051	1.76	2.05	0	0			0.0652482	0.0126582	1_to_1	exon_length_diff		2;1	2;1	2	2	0												0
Blood	ENSG00000213972		ENSG00000213972	CHM13_G0047049	AL024509.1	AL024509.1	processed_pseudogene	processed_pseudogene	0.765	0.8475	0.83	0.94	0	0			0	0	1_to_1	identical gene model	0.997148	3	3	1	1	0												0
Blood	ENSG00000213973	ZNF99	ENSG00000213973	CHM13_G0028204	ZNF99	ZNF99	protein_coding	protein_coding	0.2	0.226667	0.19	0.22	0	0			0.287879	0.275362	1_to_1	exon_length_diff		4;8	4;8	2	2	0									0	Orphanet_179006	0.06772	0
Blood	ENSG00000213976		ENSG00000213976	CHM13_G0028137	AC010615.1	AC010615.1	unprocessed_pseudogene	unprocessed_pseudogene	0.967278	1.08017	0.59	0.67	1	1	0.00794744	0.602432	0	0	1_to_1	identical gene model	0.999839	3	3	1	1	0												0
Blood	ENSG00000213977	TAX1BP3	ENSG00000213977	CHM13_G0022830	TAX1BP3	TAX1BP3	protein_coding	protein_coding	13.8802	15.76	14.13	15.795	1	1	-0.0491539	2.84005e-30	0.951144	0.950944	1_to_1	identical gene model	0.995708	4;3	4;3	2	2	0	Clone Problem								0	Orphanet_213	0.18654	0
Blood	ENSG00000213979	RPL7AP14	ENSG00000213979	CHM13_G0034949	RPL7AP14	RPL7AP14	processed_pseudogene	processed_pseudogene	2.56929	2.89881	0.685	0.76	0	0			0	0	1_to_1	identical gene model		1	1	1	1	0												0
Blood	ENSG00000213981		ENSG00000213981	CHM13_G0032843	AC007277.1	AC007277.1	lncRNA	lncRNA	0.186667	0.206667	0.17	0.19	0	0			0	0	1_to_1	identical gene model	0.998899	10	10	1	1	0	Path Problem								0	EFO_0000305	0.038052	0
Blood	ENSG00000213983	AP1G2	ENSG00000213983	CHM13_G0016035	AP1G2	AP1G2	protein_coding	protein_coding	117.112	102.124	117.345	102.41	1	1	0.18535	1.11813e-86	0.965733	0.96759	1_to_1	exon_count_diff		21;22;2;7;20;20;18;3;5;6;4;4;5;3;7;3;3;3;5;2;8;6;5;7;5;4;6;2;6;5;5;4;2;2	21;22;2;5;18;18;16;3;5;5;3;3;5;2;7;3;3;2;4;2;8;6;5;7;5;4;6;2;6;5;5;4;2;2	34	34	0									0	HP_0002575	0.25871	0
Blood	ENSG00000213985		ENSG00000213985	CHM13_G0028091	AC078899.1	AC078899.1	processed_pseudogene	processed_pseudogene	1.11399	1.24789	0.87	0.98	1	1	-0.0396799	6.37367e-128	0.0713918	0.0713479	1_to_1	identical gene model		2	2	1	1	0	Gap											0
Blood	ENSG00000213987	RPL36AP9	ENSG00000213987	CHM13_G0001299	AC093151.1	AC093151.1	processed_pseudogene	processed_pseudogene	6.44	6.67	6.44	6.67	0	0			0	0	1_to_1	identical gene model		1	1	1	1	0	Clone Problem											0
Blood	ENSG00000213988	ZNF90	ENSG00000213988	CHM13_G0028077	ZNF90	ZNF90	protein_coding	protein_coding	1.83939	2.04385	1.47	1.615	1	1	-0.0387097	5.30167e-134	0.828961	0.828855	1_to_1	identical gene model		6;4;4;5;2;2	6;4;4;5;2;2	6	6	0									0	EFO_0010125	0.31796	0
Blood	ENSG00000213994		ENSG00000213994	CHM13_G0005567	AL157395.1	AL157395.1	lncRNA	lncRNA	2.6937	3.04	1.97	2.09	0	0			0	0	1_to_1	identical gene model		2	2	1	1	0	GRC Housekeeping											0
Blood	ENSG00000213995	NAXD	ENSG00000213995	CHM13_G0015540	NAXD	NAXD	protein_coding	protein_coding	5.59093	7.38954	5.55	7.27	1	1	-0.257372	2.52322e-68	0.96521	0.957132	1_to_1	exon_count_diff		7;9;10	7;8;10	3	3	0					1	Encephalopathy, progressive, early-onset, with brain edema and/or leukoencephalopathy, 2	3	known_molec_cause	0	EFO_0009158	0.62283	0
Blood	ENSG00000213996	TM6SF2	ENSG00000213996	CHM13_G0028035	TM6SF2	TM6SF2	protein_coding	protein_coding	0.22	0.24	0.22	0.24	0	0			0.833333	0.833333	1_to_1	identical gene model	0.999445	2;7;7;10;4	2;7;7;10;4	5	5	0									0	EFO_0004530	0.43063	0
Blood	ENSG00000213997	PGAM1P7	ENSG00000213997	CHM13_G0058123	PGAM1P7	PGAM1P7	processed_pseudogene	processed_pseudogene	1.88409	2.1	1.11	1.25	1	1	-0.038651	4.61189e-134	0	0	1_to_1	identical gene model		1	1	1	1	0												0
Blood	ENSG00000213999	MEF2B	ENSG00000213999	CHM13_G0028025	MEF2B	MEF2B	protein_coding	protein_coding	5.49315	6.17196	4.715	5.175	1	1	-0.0349522	1.69285e-32	0.965173	0.965191	1_to_1	identical gene model		9;10;8;9;8	9;10;8;9;8	5	5	0									0	EFO_0000403	0.30803	0
Blood	ENSG00000214003	ATP5PBP3	ENSG00000214003	CHM13_G0052614	ATP5PBP3	ATP5PBP3	processed_pseudogene	processed_pseudogene	1.15	1.275	1.15	1.275	0	0			0	0	1_to_1	identical gene model		1	1	1	1	0												0
Blood	ENSG00000214009	PCNAP3	ENSG00000214009	CHM13_G0058107	PCNAP3	PCNAP3	processed_pseudogene	processed_pseudogene	0.44	0.46	0.44	0.46	0	0			0	0	1_to_1	identical gene model		1	1	1	1	0												0
Blood	ENSG00000214012	KRT18P38	ENSG00000214012	CHM13_G0046967	KRT18P38	KRT18P38	processed_pseudogene	processed_pseudogene	0.76	0.83	0.76	0.83	0	0			0	0	1_to_1	identical gene model		1	1	1	1	0												0
Blood	ENSG00000214013	GANC	ENSG00000214013	CHM13_G0018604	GANC	GANC	protein_coding	protein_coding	17.7575	16.5085	16.835	16.08	1	1	0.0254689	2.51175e-11	0.658495	0.665883	1_to_1	identical gene model	0.99746	4;6;12;24;5;5;5;3;12;3;6;6	4;6;12;24;5;5;5;3;12;3;6;6	12	12	0									0	EFO_0004623	0.24921	0
Blood	ENSG00000214015	RPL32P23	ENSG00000214015	CHM13_G0005561	RPL32P23	RPL32P23	processed_pseudogene	processed_pseudogene	5.64	6.39	5.64	6.39	0	0			0	0	1_to_1	identical gene model	0.997527	1	1	1	1	0	GRC Housekeeping											0
Blood	ENSG00000214016	RPSAP61	ENSG00000214016	CHM13_G0058087	RPSAP61	RPSAP61	processed_pseudogene	processed_pseudogene	1.13561	1.34156	0.75	0.89	1	1	-0.093427	4.57719e-06	0.762554	0.735996	1_to_1	identical gene model		1	1	1	1	0												0
Blood	ENSG00000214018	RRM2P3	ENSG00000214018	CHM13_G0058080	RRM2P3	RRM2P3	processed_pseudogene	processed_pseudogene	2.60815	2.92579	2.365	2.6	1	1	-0.0385219	7.90003e-134	0	0	1_to_1	identical gene model		1	1	1	1	0												0
Blood	ENSG00000214019	RBM39P1	ENSG00000214019	CHM13_G0058077	AL034370.1	AL034370.1	processed_pseudogene	processed_pseudogene	0.579202	0.639756	0.42	0.46	1	1	-0.0382902	4.58942e-135	0.0291165	0.0291165	1_to_1	identical gene model		1	1	1	1	0												0
Blood	ENSG00000214020	FTLP4	ENSG00000214020	CHM13_G0055578	FTLP4	FTLP4	processed_pseudogene	processed_pseudogene					0	0					1_to_1	identical gene model		1	1	1	1	0												0
Blood	ENSG00000214021	TTLL3	ENSG00000214021	CHM13_G0037918	TTLL3	TTLL3	protein_coding	protein_coding	48.4288	54.5344	48.755	54.81	1	1	-0.0521486	6.32063e-92	0.983766	0.983599	1_to_1	exon_length_diff		6;5;5;6;6;5;5;5;5;11;13;6;6;5;8;8;9;12;3;5;4;10;5;8;5;6;6;1;3;2;3;2;3	6;5;5;6;6;5;5;5;5;11;13;6;6;5;8;8;9;12;3;5;4;10;5;8;5;6;6;1;3;2;3;2;3	33	33	0									0	EFO_0000508	0.33262	0
Blood	ENSG00000214022	REPIN1	ENSG00000214022	CHM13_G0052532	REPIN1	REPIN1	protein_coding	protein_coding	18.3225	20.5246	17.91	20.02	1	1	-0.0384892	1.20081e-29	0.995416	0.9954	1_to_1	identical gene model	0.996975	2;2;4;4;2;2;3;3;2;4;3;2;4;2;2;3;2;3;1	2;2;4;4;2;2;3;3;2;4;3;2;4;2;2;3;2;3;1	19	19	0									0	EFO_0004573	0.21573	0
Blood	ENSG00000214024	RPL23AP29	ENSG00000214024	CHM13_G0032638	RPL23AP29	RPL23AP29	processed_pseudogene	processed_pseudogene	5.85	6.38	5.85	6.38	0	0			0	0	1_to_1	identical gene model	0.997347	1	1	1	1	0	Path Problem											0
Blood	ENSG00000214025	ATP5PBP4	ENSG00000214025	CHM13_G0032634	ATP5PBP4	ATP5PBP4	processed_pseudogene	processed_pseudogene					0	0					1_to_1	identical gene model		1	1	1	1	0	Path Problem											0
Blood	ENSG00000214026	MRPL23	ENSG00000214026	CHM13_G0007916	MRPL23	MRPL23	protein_coding	protein_coding	23.9585	32.838	22.125	29.78	1	1	-0.367921	3.16224e-44	0.97454	0.97048	1_to_1	identical gene model	0.999791	6;6;5;5;5;5;2;5;3;2	6;6;5;5;5;5;2;5;3;2	10	10	0	Clone Problem, GRC Housekeeping, Localization Problem								0	EFO_0004329	0.257	0
Blood	ENSG00000214027	ARPC3P5	ENSG00000214027	CHM13_G0046915	ARPC3P5	ARPC3P5	processed_pseudogene	processed_pseudogene	1.66179	1.82897	1.27	1.41	0	0			0.0569106	0.0793651	1_to_1	identical gene model		1	1	1	1	0												0
Blood	ENSG00000214029	ZNF891	ENSG00000214029	CHM13_G0014193	ZNF891	ZNF891	protein_coding	protein_coding	1.59356	1.77749	1.425	1.61	1	1	-0.0366019	1.27117e-96	0.506129	0.506283	1_to_1	identical gene model		2;4	2;4	2	2	0	Gap								0	HP_0000539	0.16248	0
Blood	ENSG00000214031	CLDN7P1	ENSG00000214031	CHM13_G0058032	AC092474.1	AC092474.1	processed_pseudogene	processed_pseudogene	6.75	7.66	6.75	7.66	0	0			0	0	1_to_1	identical gene model		1	1	1	1	0												0
Blood	ENSG00000214035		ENSG00000214035	CHM13_G0052450	AC073310.1	AC073310.1	processed_pseudogene	processed_pseudogene	1.47	1.71	1.25	1.49	0	0			0	0	1_to_1	identical gene model		1	1	1	1	0												0
Blood	ENSG00000214039	LINC02418	ENSG00000214039	CHM13_G0014062	LINC02418	LINC02418	lncRNA	lncRNA	0.245	0.283333	0.245	0.28	0	0			0.666667	0.59375	1_to_1	exon_length_diff		2;3;3	2;3;3	3	3	0									0	EFO_0000365	0.065046	0
Blood	ENSG00000214041	PGAM1P4	ENSG00000214041	CHM13_G0037903	PGAM1P4	PGAM1P4	processed_pseudogene	processed_pseudogene	1.089	1.238	1.01	1.145	0	0			0	0	1_to_1	identical gene model		1	1	1	1	0												0
Blood	ENSG00000214042	IFNA7	ENSG00000214042	CHM13_G0055464	IFNA7	IFNA7	protein_coding	protein_coding					0	0				1	1_to_1	identical gene model		1	1	1	1	0									0	EFO_0000571	0.18479	0
Blood	ENSG00000214043	LINC02347	ENSG00000214043	CHM13_G0013989	LINC02347	LINC02347	lncRNA	lncRNA	0.425	0.46	0.425	0.46	0	0			0.987179	0.969512	1_to_1	exon_length_diff		4;11;5;4;5;12;5;7;5;8;5;8;3;11;10;3;9;8;8;4;9;5;3;5;5;5;2	4;11;5;4;5;12;5;7;5;8;5;8;3;11;10;3;9;8;8;4;9;5;3;5;5;5;2	27	27	0									0	EFO_0000326	0.031148	0
Blood	ENSG00000214045	IMPDH1P2	ENSG00000214045	CHM13_G0058021	AC091807.1	AC091807.1	processed_pseudogene	processed_pseudogene	0.361667	0.386667	0.305	0.325	0	0			0.222222	0.222222	1_to_1	identical gene model		1	1	1	1	0												0
Blood	ENSG00000214046	SMIM7	ENSG00000214046	CHM13_G0027893	SMIM7	SMIM7	protein_coding	protein_coding	15.8096	17.7339	15.25	16.94	1	1	-0.0365758	1.72843e-138	0.971727	0.971726	1_to_1	identical gene model		5;2;6;5;6;5;6;5;6;6;6;4;6;4;5;5;6;6;5;4;4	5;2;6;5;6;5;6;5;6;6;6;4;6;4;5;5;6;6;5;4;4	21	21	0									0	EFO_0008447	0.096451	0
Blood	ENSG00000214047	RPS11P7	ENSG00000214047	CHM13_G0058016	RPS11P7	RPS11P7	processed_pseudogene	processed_pseudogene					0	0					1_to_1	identical gene model		1	1	1	1	0												0
Blood	ENSG00000214049	UCA1	ENSG00000214049	CHM13_G0027839	UCA1	UCA1	lncRNA	lncRNA	0.50087	0.559565	0.32	0.36	0	0			0.813682	0.815984	1_to_1	exon_count_diff		5;4;3;3;4;5;5;5;4;4;4;3;4;4;3;4;4;3;4;2;3;3;4;4;5;3;4;4;4;4;3;3;3;3;4;4;3;3;5;4;3;3;2;4;2	5;4;3;3;4;5;5;5;4;4;4;3;4;4;3;4;4;3;4;2;3;3;4;4;5;3;4;4;4;3;3;3;3;3;4;3;3;3;5;4;3;3;2;4;2	45	45	0									0	EFO_0000182	0.11423	0
Blood	ENSG00000214050	FBXO16	ENSG00000214050	CHM13_G0053332	FBXO16	FBXO16	protein_coding	protein_coding	1.15935	1.27	0.8	0.85	0	0			0.998631	0.998521	1_to_1	identical gene model	0.999181	16;3;9;2;7;8;3;5;5;3;3	16;3;9;2;7;8;3;5;5;3;3	11	11	0									0	EFO_0010736	0.30708	0
Blood	ENSG00000214051	ARF4P3	ENSG00000214051	CHM13_G0015434	ARF4P3	ARF4P3	processed_pseudogene	processed_pseudogene					0	0					1_to_1	identical gene model		1	1	1	1	0												0
Blood	ENSG00000214062	RPL7P17	ENSG00000214062	CHM13_G0042156	RPL7P17	RPL7P17	processed_pseudogene	processed_pseudogene	1.50537	1.67694	1.27	1.405	1	1	-0.0383779	4.71956e-134	0	0	1_to_1	identical gene model		1	1	1	1	0												0
Blood	ENSG00000214063	TSPAN4	ENSG00000214063	CHM13_G0007866	TSPAN4	TSPAN4	protein_coding	protein_coding	9.63167	10.9552	8.87	10.26	1	1	-0.0833628	8.98391e-10	0.976969	0.9761	1_to_1	exon_count_diff		8;8;9;9;4;6;9;8;8;9;7;5;3;3;6;8;5;7;4;4	8;8;9;9;4;6;9;8;8;9;7;5;3;3;6;8;5;6;3;4	20	20	0									0	EFO_0004995	0.22684	0
Blood	ENSG00000214064	RPL6P5	ENSG00000214064	CHM13_G0032548	RPL6P5	RPL6P5	processed_pseudogene	processed_pseudogene	3.49	3.61	3.49	3.61	0	0			0	0	1_to_1	identical gene model	0.999033	1	1	1	1	0	Path Problem											0
Blood	ENSG00000214067		ENSG00000214067	CHM13_G0007372	AL360182.1	AL360182.1	processed_pseudogene	processed_pseudogene	1.93286	2.13533	1.46	1.56	0	0			0	0	1_to_1	identical gene model	0.998732	2	2	1	1	0												0
Blood	ENSG00000214070	MANEALP1	ENSG00000214070	CHM13_G0032458	MANEALP1	MANEALP1	processed_pseudogene	processed_pseudogene	0.794286	0.886667	0.6	0.65	0	0			0	0	1_to_1	identical gene model	0.999414	1	1	1	1	0	Path Problem											0
Blood	ENSG00000214071		ENSG00000214071	CHM13_G0057970	BX842568.1	BX842568.1	unprocessed_pseudogene	unprocessed_pseudogene					0	0					1_to_1	identical gene model		1	1	1	1	0	Gap, Path Problem											0
Blood	ENSG00000214073	RPL21P17	ENSG00000214073	CHM13_G0037831	RPL21P17	RPL21P17	processed_pseudogene	processed_pseudogene	1.32667	1.45333	1.21	1.35	0	0			0	0	1_to_1	identical gene model	0.998736	1	1	1	1	0												0
Blood	ENSG00000214074	RPL23AP39	ENSG00000214074	CHM13_G0037830	RPL23AP39	RPL23AP39	processed_pseudogene	processed_pseudogene	5.425	6.2	5.425	6.2	0	0			0	0	1_to_1	identical gene model	0.998517	1	1	1	1	0												0
Blood	ENSG00000214076	CPSF1P1	ENSG00000214076	CHM13_G0037253	CPSF1P1	CPSF1P1	transcribed_processed_pseudogene	transcribed_processed_pseudogene					0	0			1	1	1_to_1	exon_length_diff		1	1	1	1	0	Clone Problem											0
Blood	ENSG00000214077	GNAQP1	ENSG00000214077	CHM13_G0032373	GNAQP1	GNAQP1	processed_pseudogene	processed_pseudogene	0.676491	0.760526	0.48	0.54	0	0			0.112351	0.112351	1_to_1	identical gene model		1	1	1	1	0	Path Problem											0
Blood	ENSG00000214078	CPNE1	ENSG00000214078	CHM13_G0034895	CPNE1	CPNE1	protein_coding	protein_coding	167.455	181.969	167.635	180.495	1	1	-0.00135098	0.60559	0.985825	0.98583	1_to_1	exon_count_diff		18;16;16;4;2;2;3;15;16;12;16;16;2;13;10;6;11;7;8;8;8;8;7;6;7;7;3;2	18;16;16;4;2;2;3;14;16;10;16;16;2;13;10;5;11;7;8;8;8;8;7;6;7;7;3;2	28	28	0									0	MONDO_0005090	0.41578	0
Blood	ENSG00000214081	CYP4F30P	ENSG00000214081	CHM13_G0032326	CYP4F30P	CYP4F30P	transcribed_unprocessed_pseudogene	transcribed_unprocessed_pseudogene	0.24	0.25	0.24	0.25	0	0			0.933333	0.944444	1_to_1	identical gene model		5;5;2	5;5;2	3	3	0	Path Problem		High Signal Region	High Signal Region								0
Blood	ENSG00000214087	ARL16	ENSG00000214087	CHM13_G0025622	ARL16	ARL16	protein_coding	protein_coding	6.78303	6.63982	6.22	6.31	1	1	0.0723177	0.0034248	0.988144	0.988306	1_to_1	exon_length_diff		5;3;5;3;5;5;4;3;4;4;4;5;4;2;2	5;3;5;3;5;5;4;3;4;4;4;5;4;2;2	15	15	0	Variation, GRC Housekeeping, Localization Problem								0	Orphanet_168778	0.2661	0
Blood	ENSG00000214089	RPL9P21	ENSG00000214089	CHM13_G0006188	RPL9P21	RPL9P21	processed_pseudogene	processed_pseudogene					0	0					1_to_1	identical gene model		1	1	1	1	0	GRC Housekeeping											0
Blood	ENSG00000214093		ENSG00000214093	CHM13_G0037225	AL096701.1	AL096701.1	processed_pseudogene	processed_pseudogene	2.79434	3.12394	2.26	2.54	1	1	-0.0384097	1.50123e-134	0	0	1_to_1	identical gene model		1	1	1	1	0	Clone Problem											0
Blood	ENSG00000214097	SMCO1	ENSG00000214097	CHM13_G0040943	SMCO1	SMCO1	protein_coding	protein_coding					0	0			1	1	1_to_1	identical gene model	0.999862	3;3	3;3	2	2	0									0	EFO_0004526	0.029621	0
Blood	ENSG00000214100	PLAC9P1	ENSG00000214100	CHM13_G0032265	PLAC9P1	PLAC9P1	transcribed_unprocessed_pseudogene	transcribed_unprocessed_pseudogene					0	0					1_to_1	identical gene model	0.998986	2;3;2	2;3;2	3	3	0	Path Problem											0
Blood	ENSG00000214102	WEE2	ENSG00000214102	CHM13_G0052255	WEE2	WEE2	protein_coding	protein_coding	0.31	0.33618	0.25	0.26	1	1	-0.038542	1.39947e-134	0.0631579	0.0631579	1_to_1	identical gene model	0.999384	12;6	12;6	2	2	0	Variation				1	Oocyte maturation defect 5	3	known_molec_cause	0	Orphanet_404466	0.49607	0
Blood	ENSG00000214106	PAXIP1-AS2	ENSG00000214106	CHM13_G0052630	PAXIP1-AS2	PAXIP1-AS2	lncRNA	lncRNA	10.5855	11.8336	9.29	10.62	1	1	-0.0369791	1.46475e-141	0.73873	0.7387	1_to_1	identical gene model	0.999935	4;5;3;5;5;3;3;8;3	4;5;3;5;5;3;3;8;3	9	9	0												0
Blood	ENSG00000214107	MAGEB1	ENSG00000214107	CHM13_G0057913	MAGEB1	MAGEB1	protein_coding	protein_coding	0.27	0.29	0.27	0.29	0	0			0.979167	0.979167	1_to_1	identical gene model	0.99926	4;3;2	4;3;2	3	3	0									0	EFO_0000182	0.011087	0
Blood	ENSG00000214108	TPT1P5	ENSG00000214108	CHM13_G0044115	TPT1P5	TPT1P5	processed_pseudogene	processed_pseudogene	2.12	1.57333	2.12	1.44	0	0			0	0	1_to_1	exon_length_diff		2	2	1	1	0												0
Blood	ENSG00000214110	LDHAP4	ENSG00000214110	CHM13_G0055381	LDHAP4	LDHAP4	transcribed_processed_pseudogene	transcribed_processed_pseudogene					0	0			1	1	1_to_1	identical gene model	0.999399	1	1	1	1	0												0
Blood	ENSG00000214111	PAFAH1B2P1	ENSG00000214111	CHM13_G0057861	AC002504.1	AC002504.1	processed_pseudogene	processed_pseudogene					0	0					1_to_1	identical gene model		1	1	1	1	0												0
Blood	ENSG00000214113	LYRM4	ENSG00000214113	CHM13_G0046747	LYRM4	LYRM4	protein_coding	protein_coding	23.2245	25.7271	20.14	22.32	1	1	-0.0381502	1.51458e-84	0.886803	0.887153	1_to_1	exon_length_diff		2;3;2;4;3;2;4;3;3	2;3;2;4;3;2;4;3;3	9	9	0					1	?Combined oxidative phosphorylation deficiency 19	3	known_molec_cause	0	MONDO_0018337;Orphanet_397593	0.46197	0
Blood	ENSG00000214114	MYCBP	ENSG00000214114	CHM13_G0001210	MYCBP	MYCBP	protein_coding	protein_coding	38.3446	42.6457	36.62	40.42	1	1	-0.0382217	2.26308e-135	0.521509	0.521521	1_to_1	identical gene model	0.999986	5;4;4;4	5;4;4;4	4	4	0									0	EFO_0004875	0.22674	0
Blood	ENSG00000214121	PRDX1P1	ENSG00000214121	CHM13_G0055353	PRDX1P1	PRDX1P1	processed_pseudogene	processed_pseudogene	6.75824	7.40471	1.31	1.54	0	0			0	0	1_to_1	identical gene model	0.99832	1	1	1	1	0												0
Blood	ENSG00000214124	SNRPEP9	ENSG00000214124	CHM13_G0057852	SNRPEP9	SNRPEP9	processed_pseudogene	processed_pseudogene	32.055	36.845	32.055	36.845	0	0			0	0	1_to_1	identical gene model		1	1	1	1	0												0
Blood	ENSG00000214125		ENSG00000214125	CHM13_G0037204	AC005005.1	AC005005.1	processed_pseudogene	processed_pseudogene	0.716667	0.786667	0.78	0.87	0	0			0	0	1_to_1	identical gene model		1	1	1	1	0	Clone Problem											0
Blood	ENSG00000214128	TMEM213	ENSG00000214128	CHM13_G0052191	TMEM213	TMEM213	protein_coding	protein_coding	0.349683	0.3724	0.22	0.22	0	0	-0.0516089	0.00983782	0.227972	0.232359	1_to_1	exon_length_diff		3;3;2;3;2	3;3;2;3;2	5	5	0									0	EFO_0005782	0.33905	0
Blood	ENSG00000214132		ENSG00000214132	CHM13_G0043992	AC094103.1	AC094103.1	processed_pseudogene	processed_pseudogene	0.692045	0.783609	0.515	0.59	1	1	-0.051517	1.48734e-08	0.133492	0.123005	1_to_1	identical gene model		1	1	1	1	0												0
Blood	ENSG00000214135	SDHAP4	ENSG00000214135	CHM13_G0040976	AC132008.2	AC132008.2	transcribed_unprocessed_pseudogene	transcribed_unprocessed_pseudogene	24.4013	27.7339	22.655	25.905	1	1	-0.051437	9.31991e-22	0.748487	0.753204	1_to_1	identical gene model	0.996736	6;10;8;6;7;5;6	6;10;8;6;7;5;6	7	7	0			High Signal Region	High Signal Region								0
Blood	ENSG00000214140	PRCD	ENSG00000214140	CHM13_G0025422	PRCD	PRCD	protein_coding	protein_coding	1.00333	1.1084	0.57	0.625	1	1	-0.115567	7.57175e-07	0.900873	0.874006	1_to_1	exon_length_diff		7;5;4;4;5;4;4;2;7;6;4	7;5;4;4;5;4;4;2;7;6;4	11	11	0	Localization Problem				1	Retinitis pigmentosa 36	3	known_molec_cause	0	Orphanet_791	0.73919	0
Blood	ENSG00000214141	ACTN4P2	ENSG00000214141	CHM13_G0001177	ACTN4P2	ACTN4P2	processed_pseudogene	processed_pseudogene	0.4775	0.545	0.35	0.38	0	0			0	0	1_to_1	identical gene model		2	2	1	1	0												0
Blood	ENSG00000214142	RPL7P60	ENSG00000214142	CHM13_G0051506	RPL7P60	RPL7P60	processed_pseudogene	processed_pseudogene	1.27314	1.44543	0.83	0.91	0	0			0	0	1_to_1	identical gene model		2	2	1	1	0												0
Blood	ENSG00000214144		ENSG00000214144	CHM13_G0005347	AL390728.1	AL390728.1	processed_pseudogene	processed_pseudogene	0.346667	0.388889	0.2	0.23	0	0			0.1	0.1	1_to_1	identical gene model		1	1	1	1	0												0
Blood	ENSG00000214145	LINC00887	ENSG00000214145	CHM13_G0040855	LINC00887	LINC00887	lncRNA	lncRNA	0.391163	0.402326	0.28	0.29	0	0			0.498995	0.517021	1_to_1	identical gene model	0.999092	4;2;2;4;6;4;3;3;5;2	4;2;2;4;6;4;3;3;5;2	10	10	0	Gap								0	EFO_0000681	0.074786	0
Blood	ENSG00000214146	LINC02026	ENSG00000214146	CHM13_G0040843	LINC02026	LINC02026	lncRNA	lncRNA	0.576591	0.641818	0.45	0.49	0	0			0.533697	0.533697	1_to_1	identical gene model	0.998824	3;2;2;2	3;2;2;2	4	4	0												0
Blood	ENSG00000214147		ENSG00000214147	CHM13_G0040807	AC092952.1	AC092952.1	processed_pseudogene	processed_pseudogene	0.545	0.58	0.545	0.58	0	0			0	0	1_to_1	identical gene model		1	1	1	1	0												0
Blood	ENSG00000214160	ALG3	ENSG00000214160	CHM13_G0040679	ALG3	ALG3	protein_coding	protein_coding	20.1875	22.623	19.005	21.055	1	1	-0.0347489	2.55133e-80	0.978149	0.978183	1_to_1	identical gene model	0.999819	9;8;9;2;9;7;6;3;3;6;2;4;3;4	9;8;9;2;9;7;6;3;3;6;2;4;3;4	14	14	0					1	Congenital disorder of glycosylation, type Id	3	known_molec_cause	1	MONDO_0010998	0.8149	0
Blood	ENSG00000214161	SDC4P	ENSG00000214161	CHM13_G0037172	SDC4P	SDC4P	processed_pseudogene	processed_pseudogene	1.45167	1.66	1.34	1.53	0	0			0	0	1_to_1	identical gene model	0.998001	1	1	1	1	0	Clone Problem								0	EFO_0000182	0.0014783	0
Blood	ENSG00000214164																									0												0
Blood	ENSG00000214174	AMZ2P1	ENSG00000214174	CHM13_G0025141	AMZ2P1	AMZ2P1	transcribed_unprocessed_pseudogene	transcribed_unprocessed_pseudogene	1.64103	1.82445	1.32	1.48	1	1	-0.0393134	1.85464e-113	0.92745	0.927376	1_to_1	identical gene model	0.99989	5;4;5	5;4;5	3	3	0												0
Blood	ENSG00000214176	PLEKHM1P1	ENSG00000214176	CHM13_G0025122	PLEKHM1P1	PLEKHM1P1	transcribed_unprocessed_pseudogene	transcribed_unprocessed_pseudogene	30.1461	10.2782	29.745	10.1	1	1	2.09007	6.36251e-180	0.877587	0.978235	1_to_1	transcript_count_diff		18;11;11;7;6;6	17;12;11;11;7;6;6	6	7	0	Gap								0	EFO_0000311;EFO_0000685	0.0036958	0
Blood	ENSG00000214178	PPIAP23	ENSG00000214178	CHM13_G0015286	PPIAP23	PPIAP23	processed_pseudogene	processed_pseudogene	2.47	2.56	2.47	2.56	0	0			0	0	1_to_1	identical gene model		1	1	1	1	0												0
Blood	ENSG00000214182	PTMAP5	ENSG00000214182	CHM13_G0015214	PTMAP5	PTMAP5	transcribed_processed_pseudogene	transcribed_processed_pseudogene	7.63128	8.53379	6.27	7.2	1	1	-0.0377478	1.27309e-53	0.286449	0.287636	1_to_1	identical gene model		1;1	1;1	2	2	0												0
Blood	ENSG00000214184	GCC2-AS1	ENSG00000214184	CHM13_G0031926	GCC2-AS1	GCC2-AS1	lncRNA	lncRNA	2.59523	3.07971	2.19	2.415	0	0			0.257425	0.246894	1_to_1	exon_length_diff		3;2	3;2	2	2	0	Path Problem								0	EFO_0000571	0.012566	0
Blood	ENSG00000214185	XPOTP1	ENSG00000214185	CHM13_G0034838	XPOTP1	XPOTP1	processed_pseudogene	processed_pseudogene	0.215106	0.2318	0.17	0.18	0	0			0.0648148	0.0648148	1_to_1	identical gene model		1	1	1	1	0												0
Blood	ENSG00000214188	ST7-OT4	ENSG00000214188	CHM13_G0051821	ST7-OT4	ST7-OT4	lncRNA	lncRNA	1.17368	1.31684	0.92	1.02	0	0			0.524436	0.524436	1_to_1	identical gene model	0.999333	5;4;3;3;4;1	5;4;3;3;4;1	6	6	0									0	EFO_0002496	0.04976	0
Blood	ENSG00000214189	ZNF788P	ENSG00000214189	CHM13_G0027626	ZNF788P	ZNF788P	transcribed_unprocessed_pseudogene	transcribed_unprocessed_pseudogene	0.432047	0.470763	0.3	0.33	1	1	-0.0384477	3.45973e-135	0.845732	0.845701	1_to_1	identical gene model	0.999926	2;3;3;4;4;4	2;3;3;4;4;4	6	6	0												0
Blood	ENSG00000214190	RNF152P1	ENSG00000214190	CHM13_G0055280	RNF152P1	RNF152P1	processed_pseudogene	processed_pseudogene	1.66857	1.84607	1.085	1.2	0	0			0	0	1_to_1	identical gene model		1	1	1	1	0												0
Blood	ENSG00000214192	UBE2V1P2	ENSG00000214192	CHM13_G0040515	UBE2V1P2	UBE2V1P2	processed_pseudogene	processed_pseudogene	2.88889	3.27621	1.96	2.15	1	1	-0.0421886	3.94929e-06	0.0399573	0.0399573	1_to_1	identical gene model	0.997724	1	1	1	1	0												0
Blood	ENSG00000214193	SH3D21	ENSG00000214193	CHM13_G0001140	SH3D21	SH3D21	protein_coding	protein_coding	1.16513	1.37473	0.99	1.17	1	1	-0.0791198	5.90746e-30	0.956916	0.955224	1_to_1	exon_count_diff		16;13;12;4;3;5;6;2;2	16;13;11;4;3;5;6;2;2	9	9	0									0	EFO_0004309	0.36378	0
Blood	ENSG00000214194	SMIM30	ENSG00000214194	CHM13_G0051777	SMIM30	SMIM30	protein_coding	protein_coding	4.07671	3.89852	3.06	3.07	1	1	0.279201	2.20734e-10	0.936614	0.950502	1_to_1	exon_length_diff		3;3;2;2	3;3;2;2	4	4	0									0	EFO_0004842	0.4362	0
Blood	ENSG00000214195	HMGN2P31	ENSG00000214195	CHM13_G0055275	HMGN2P31	HMGN2P31	processed_pseudogene	processed_pseudogene	4.898	5.412	4.11	4.65	0	0			0	0	1_to_1	identical gene model		1	1	1	1	0												0
Blood	ENSG00000214198	TTC41P	ENSG00000214198	CHM13_G0013425	TTC41P	TTC41P	transcribed_unitary_pseudogene	transcribed_unitary_pseudogene	1.07571	1.20243	0.51	0.57	1	1	-0.0356867	7.54884e-07	0.774614	0.774828	1_to_1	identical gene model	0.997236	7;15;6;2;3;5;2	7;15;6;2;3;5;2	7	7	0									0	EFO_0001365	0.0051741	0
Blood	ENSG00000214199	EEF1A1P12	ENSG00000214199	CHM13_G0031893	EEF1A1P12	EEF1A1P12	processed_pseudogene	processed_pseudogene	2.35202	4.16903	2.05	3.41	1	1	-0.76345	2.63865e-50	0.753003	0.772904	1_to_1	identical gene model		1	1	1	1	0	Path Problem											0
Blood	ENSG00000214200	TPM3P2	ENSG00000214200	CHM13_G0034828	TPM3P2	TPM3P2	processed_pseudogene	processed_pseudogene	1.29	1.4	1.29	1.4	0	0			0	0	1_to_1	identical gene model		2	2	1	1	0												0
Blood	ENSG00000214203	RPS4XP1	ENSG00000214203	CHM13_G0013341	RPS4XP1	RPS4XP1	processed_pseudogene	processed_pseudogene	1.61697	1.80986	1.32	1.505	1	1	-0.0406954	6.65334e-43	0.00699301	0.00699301	1_to_1	identical gene model		1	1	1	1	0												0
Blood	ENSG00000214204	HNRNPA1P43	ENSG00000214204	CHM13_G0002699	HNRNPA1P43	HNRNPA1P43	processed_pseudogene	processed_pseudogene	0.8	0.855	0.8	0.855	0	0			0	0	1_to_1	identical gene model	0.99934	1	1	1	1	0												0
Blood	ENSG00000214210		ENSG00000214210	CHM13_G0040366	AC084017.1	AC084017.1	processed_pseudogene	processed_pseudogene	1.105	1.2	1.105	1.2	0	0			0	0	1_to_1	identical gene model	0.999302	1	1	1	1	0												0
Blood	ENSG00000214211	CTAGE14P	ENSG00000214211	CHM13_G0032804	CTAGE14P	CTAGE14P	processed_pseudogene	processed_pseudogene	1.214	1.348	1.05	1.18	0	0			0.166667	0.166667	1_to_1	identical gene model	0.999667	1	1	1	1	0	Path Problem											0
Blood	ENSG00000214212	C19orf38	ENSG00000214212	CHM13_G0027551	C19orf38	C19orf38	protein_coding	protein_coding	220.869	246.643	211.875	242.265	1	1	-0.0373684	8.57645e-137	0.731356	0.731352	1_to_1	identical gene model		8;7;5	8;7;5	3	3	0									0	EFO_0004458	0.10209	0
Blood	ENSG00000214216	IQCJ	ENSG00000214216	CHM13_G0040317	IQCJ	IQCJ	protein_coding	protein_coding	0.913333	1.05333	0.58	0.6	0	0			0	0	1_to_1	identical gene model	0.999802	3;4;5;4	3;4;5;4	4	4	0		Error_Kmer		High Signal Region					0	EFO_0004346	0.42683	0
Blood	ENSG00000214222	TUBBP2	ENSG00000214222	CHM13_G0014698	TUBBP2	TUBBP2	processed_pseudogene	processed_pseudogene	3.43718	3.84726	2.68	2.97	1	1	-0.0387598	2.01737e-134	0.00847458	0.00847458	1_to_1	identical gene model		1	1	1	1	0												0
Blood	ENSG00000214223	HNRNPA1P10	ENSG00000214223	CHM13_G0027598	HNRNPA1P10	HNRNPA1P10	processed_pseudogene	processed_pseudogene	9.05728	10.1231	8.33	9.5	1	1	-0.0453621	1.38082e-19	0.896338	0.89616	1_to_1	identical gene model		1	1	1	1	0												0
Blood	ENSG00000214226	C17orf67	ENSG00000214226	CHM13_G0024837	C17orf67	C17orf67	protein_coding	protein_coding	5.47118	6.18111	4.825	5.3	1	1	-0.0383267	2.55147e-67	0.3994	0.399199	1_to_1	exon_length_diff		8;2;3	8;2;3	3	3	0	GRC Housekeeping, Gap								0	EFO_0004339	0.39149	0
Blood	ENSG00000214237	MINDY4B	ENSG00000214237	CHM13_G0040173	MINDY4B	MINDY4B	protein_coding	protein_coding	2.09811	2.31324	1.57	1.73	0	0			0.501693	0.501693	1_to_1	identical gene model		12;2	12;2	2	2	0									0	EFO_0007781	0.30636	0
Blood	ENSG00000214243		ENSG00000214243	CHM13_G0051155	AC004980.2	AC004980.2	processed_pseudogene	processed_pseudogene	2.61768	2.93826	2.12	2.35	0	0			0.0866667	0.0866667	1_to_1	identical gene model		1	1	1	1	0	Variation			High Signal Region								0
Blood	ENSG00000214244	SETP21	ENSG00000214244	CHM13_G0044503	SETP21	SETP21	processed_pseudogene	processed_pseudogene	0.983333	1.12	0.69	0.75	0	0			0.804348	0.804348	1_to_1	identical gene model		1	1	1	1	0												0
Blood	ENSG00000214245	PUDPP3	ENSG00000214245	CHM13_G0034800	PUDPP3	PUDPP3	processed_pseudogene	processed_pseudogene	1.785	1.925	1.785	1.925	0	0			0	0	1_to_1	identical gene model	0.998741	1	1	1	1	0												0
Blood	ENSG00000214248		ENSG00000214248	CHM13_G0027394	AC010336.1	AC010336.1	lncRNA	lncRNA	0.26541	0.278382	0.19	0.21	0	0	-0.0386707	1.14153e-135	0.664318	0.663397	1_to_1	exon_length_diff		1	1	1	1	0	Clone Problem											0
Blood	ENSG00000214249	CTAGE11P	ENSG00000214249	CHM13_G0015128	CTAGE11P	CTAGE11P	processed_pseudogene	processed_pseudogene	0.184	0.185	0.19	0.185	0	0			0	0	1_to_1	identical gene model	0.998298	1	1	1	1	0												0
Blood	ENSG00000214252	AZGP1P2	ENSG00000214252	CHM13_G0051584	AZGP1P2	AZGP1P2	unprocessed_pseudogene	unprocessed_pseudogene	13.79	15.53	13.79	15.53	0	0			0	0	1_to_1	identical gene model	0.980259	2	2	1	1	0												0
Blood	ENSG00000214253	FIS1	ENSG00000214253	CHM13_G0051581	FIS1	FIS1	protein_coding	protein_coding	122.015	136.831	113.685	126.915	1	1	-0.0374135	3.23267e-134	0.934409	0.934408	1_to_1	identical gene model		4;5;4;4;4;4;5;4;4	4;5;4;4;4;4;5;4;4	9	9	0									0	EFO_0004587	0.28419	0
Blood	ENSG00000214254		ENSG00000214254	CHM13_G0018203	AC136896.1	AC136896.1	processed_pseudogene	processed_pseudogene					0	0					1_to_1	identical gene model		1	1	1	1	0	Gap, GRC Housekeeping											0
Blood	ENSG00000214255	RPS2P6	ENSG00000214255	CHM13_G0026806	RPS2P6	RPS2P6	processed_pseudogene	processed_pseudogene	1.83	1.885	1.83	1.885	0	0			0	0	1_to_1	identical gene model	0.999329	1	1	1	1	0	Clone Problem											0
Blood	ENSG00000214259		ENSG00000214259	CHM13_G0022507	AC018695.1	AC018695.1	processed_pseudogene	processed_pseudogene	0.61	0.64	0.61	0.64	0	0			0	0	1_to_1	identical gene model		1	1	1	1	0												0
Blood	ENSG00000214262	ANKRD36BP1	ENSG00000214262	CHM13_G0003808	ANKRD36BP1	ANKRD36BP1	transcribed_processed_pseudogene	transcribed_processed_pseudogene					0	0			1	1	1_to_1	exon_length_diff		1;1	1;1	2	2	0												0
Blood	ENSG00000214263	RPSAP53	ENSG00000214263	CHM13_G0015057	RPSAP53	RPSAP53	processed_pseudogene	processed_pseudogene	0.77	0.81	0.7	0.75	0	0			0.740741	0.740741	1_to_1	identical gene model		1	1	1	1	0												0
Blood	ENSG00000214264	KCTD9P4	ENSG00000214264	CHM13_G0010615	KCTD9P4	KCTD9P4	processed_pseudogene	processed_pseudogene	0.642857	0.719048	0.47	0.52	0	0			0.222222	0.222222	1_to_1	identical gene model	0.999181	3	3	1	1	0												0
Blood	ENSG00000214265		ENSG00000214265	CHM13_G0018085	AC124312.1	AC124312.1	protein_coding	protein_coding	0.680374	0.750748	0.52	0.58	1	1	-0.0380556	6.18041e-136	0.993884	0.993883	1_to_1	identical gene model		8;7	8;7	2	2	0	Gap, GRC Housekeeping											0
Blood	ENSG00000214266	STARP1	ENSG00000214266	CHM13_G0015043	STARP1	STARP1	processed_pseudogene	processed_pseudogene					0	0					1_to_1	exon_length_diff		2	2	1	1	0												0
Blood	ENSG00000214268	RPS3AP33	ENSG00000214268	LOFF_G0002471	RPS3AP33	RPS3AP33	processed_pseudogene	processed_pseudogene		1.61		1.61	0	0			1	0.333333	1_to_1	identical gene model	0.997886	1	1	1	1	0	Variation											0
Blood	ENSG00000214269	LGMNP1	ENSG00000214269	CHM13_G0015042	LGMNP1	LGMNP1	processed_pseudogene	processed_pseudogene	2.76	3.045	2.76	3.045	0	0			0	0	1_to_1	identical gene model		1	1	1	1	0									0	EFO_0000519	0.013635	0
Blood	ENSG00000214273	AGGF1P1	ENSG00000214273	CHM13_G0043635	AGGF1P1	AGGF1P1	processed_pseudogene	processed_pseudogene	0.476771	0.419756	0.385	0.27	1	0			0.662452	0.843245	1_to_1	identical gene model	0.998358	1	1	1	1	0	Localization Problem, Variation			High Signal Region								0
Blood	ENSG00000214274	ANG	ENSG00000214274	CHM13_G0015774	ANG	ANG	protein_coding	protein_coding	3.22628	3.6236	2.98	3.31	1	1	-0.0387426	2.09454e-123	0.843038	0.843042	1_to_1	identical gene model		2;2;2	2;2;2	3	3	0					1	Amyotrophic lateral sclerosis 9	3	known_molec_cause	0	MONDO_0004976	0.68095	0
Blood	ENSG00000214278		ENSG00000214278	CHM13_G0043655	AC010442.1	AC010442.1	processed_pseudogene	processed_pseudogene					0	0				0	1_to_1	identical gene model		1	1	1	1	0												0
Blood	ENSG00000214279	SCART1	ENSG00000214279	CHM13_G0007749	SCART1	SCART1	protein_coding	protein_coding	2.96089	3.03045	2.34	2.49	1	1	0.171026	2.41992e-11	0.906969	0.915872	1_to_1	exon_count_diff		10;11;12;14;3;2	8;9;12;13;3;2	6	6	0	Variation			High Signal Region					0	HP_0000786	0.32093	0
Blood	ENSG00000214280		ENSG00000214280	CHM13_G0039988	AC046134.1	AC046134.1	processed_pseudogene	processed_pseudogene	1.98	2.24	1.79	2.09	0	0			0.923077	0.923077	1_to_1	identical gene model		1	1	1	1	0												0
Blood	ENSG00000214281	HMGN2P39	ENSG00000214281	CHM13_G0014993	HMGN2P39	HMGN2P39	processed_pseudogene	processed_pseudogene					0	0					1_to_1	identical gene model		1	1	1	1	0												0
Blood	ENSG00000214282	KRT8P14	ENSG00000214282	CHM13_G0058095	KRT8P14	KRT8P14	processed_pseudogene	processed_pseudogene	0.537143	0.612857	0.55	0.63	0	0			0	0	1_to_1	identical gene model		1	1	1	1	0												0
Blood	ENSG00000214283	RAD51AP1P1	ENSG00000214283	CHM13_G0039937	RAD51AP1P1	RAD51AP1P1	processed_pseudogene	processed_pseudogene	0.790909	0.927	0.75	0.81	0	0			0	0	1_to_1	exon_length_diff		1	1	1	1	0												0
Blood	ENSG00000214285	NPS	ENSG00000214285	CHM13_G0007657	NPS	NPS	protein_coding	protein_coding	1.515	1.64	1.515	1.64	0	0			0	0	1_to_1	identical gene model	0.999568	3	3	1	1	0									0	EFO_0008328	0.2449	0
Blood	ENSG00000214286	PDCL3P3	ENSG00000214286	CHM13_G0038098	PDCL3P3	PDCL3P3	processed_pseudogene	processed_pseudogene					0	0					1_to_1	identical gene model		1	1	1	1	0												0
Blood	ENSG00000214288	HMGB3P13	ENSG00000214288	CHM13_G0039905	HMGB3P13	HMGB3P13	processed_pseudogene	processed_pseudogene	2.265	2.365	2.265	2.365	0	0			0	0	1_to_1	identical gene model		1	1	1	1	0												0
Blood	ENSG00000214289	RPL39P5	ENSG00000214289	CHM13_G0039901	RPL39P5	RPL39P5	transcribed_processed_pseudogene	transcribed_processed_pseudogene					0	0			1	1	1_to_1	identical gene model		2;1	2;1	2	2	0												0
Blood	ENSG00000214290	POU2AF3	ENSG00000214290	CHM13_G0010568	COLCA2	COLCA2	protein_coding	protein_coding	0.59381	0.664286	0.39	0.43	0	0			0.862905	0.862905	1_to_1	identical gene model	0.999705	5;6;6;5;5;5;5	5;6;6;5;5;5;5	7	7	0									0	EFO_0005842	0.48642	0
Blood	ENSG00000214293	APTR	ENSG00000214293	CHM13_G0051178	APTR	APTR	lncRNA	lncRNA	1.77858	1.90547	1.475	1.555	1	1	0.16586	0.00530375	0.954569	0.961735	1_to_1	exon_length_diff		4;2;3;4;3;4;3;3;2;3;2	4;2;3;4;3;4;3;3;2;3;2	11	11	0									0	EFO_0000641	0.017555	0
Blood	ENSG00000214295	FOXO1B	ENSG00000214295	CHM13_G0046596	FOXO1B	FOXO1B	processed_pseudogene	processed_pseudogene	0.776667	0.825	0.36	0.39	0	0			0	0	1_to_1	identical gene model		1	1	1	1	0		Low_Qual		High Signal Region								0
Blood	ENSG00000214297	ALDOAP2	ENSG00000214297	CHM13_G0007628	ALDOAP2	ALDOAP2	processed_pseudogene	processed_pseudogene	1.15	1.28667	0.47	0.54	0	0			0	0	1_to_1	identical gene model		1	1	1	1	0												0
Blood	ENSG00000214298	MRPS21P6	ENSG00000214298	CHM13_G0007624	MRPS21P6	MRPS21P6	processed_pseudogene	processed_pseudogene					0	0					1_to_1	identical gene model		1	1	1	1	0												0
Blood	ENSG00000214300	SPDYE3	ENSG00000214300	CHM13_G0051515	SPDYE3	SPDYE3	protein_coding	protein_coding	0.605867	0.699435	0.51	0.585	1	1	-0.0928519	3.0461e-06	0.952281	0.950696	1_to_1	identical gene model	0.999362	11;5	11;5	2	2	0									0	EFO_0007937	0.14998	0
Blood	ENSG00000214301		ENSG00000214301	CHM13_G0039880	AC022296.2	AC022296.2	processed_pseudogene	processed_pseudogene	1.40781	1.56203	1.165	1.24	0	0			0	0	1_to_1	identical gene model		1	1	1	1	0												0
Blood	ENSG00000214305	Metazoa_SRP	ENSG00000214305	CHM13_G0038352	Metazoa_SRP	Metazoa_SRP	misc_RNA	misc_RNA					0	0					1_to_1	identical gene model		1	1	1	1	0												0
Blood	ENSG00000214309	MBLAC1	ENSG00000214309	CHM13_G0051504	MBLAC1	MBLAC1	protein_coding	protein_coding	6.95942	7.81249	6.08	6.75	1	1	-0.0380261	1.26916e-135	0.140819	0.140819	1_to_1	identical gene model		2;2	2;2	2	2	0									0	EFO_0004703	0.04273	0
Blood	ENSG00000214313	AZGP1P1	ENSG00000214313	CHM13_G0051489	AZGP1P1	AZGP1P1	transcribed_unprocessed_pseudogene	transcribed_unprocessed_pseudogene	0.788333	0.9025	0.54	0.615	0	0			0.4	0.272727	1_to_1	identical gene model	0.999455	4;2	4;2	2	2	0									0	MONDO_0007804	0.0036958	0
Blood	ENSG00000214318	ATP5MC1P6	ENSG00000214318	CHM13_G0026732	ATP5MC1P6	ATP5MC1P6	processed_pseudogene	processed_pseudogene					0	0					1_to_1	identical gene model		1	1	1	1	0												0
Blood	ENSG00000214319	CXADRP1	ENSG00000214319	CHM13_G0035670	CXADRP1	CXADRP1	processed_pseudogene	processed_pseudogene					0	0			1	1	1_to_1	identical gene model		1	1	1	1	0	Variation, GRC Housekeeping, Localization Problem								0	EFO_0000616	0.085633	0
Blood	ENSG00000214321	CBX1P4	ENSG00000214321	CHM13_G0057761	CBX1P4	CBX1P4	processed_pseudogene	processed_pseudogene	2.50758	2.81844	1.6	1.795	0	0			0	0	1_to_1	identical gene model	0.99737	1	1	1	1	0												0
Blood	ENSG00000214322	CBX1P2	ENSG00000214322	CHM13_G0057760	CBX1P2	CBX1P2	processed_pseudogene	processed_pseudogene	2.48741	2.80037	1.69	1.87	0	0			0	0	1_to_1	identical gene model		1	1	1	1	0												0
Blood	ENSG00000214324	C3orf56	ENSG00000214324	CHM13_G0039727	C3orf56	C3orf56	protein_coding	protein_coding	0.485	0.53	0.53	0.575	0	0			0	0	1_to_1	exon_length_diff		2	2	1	1	0									0	EFO_0010988	0.06701	0
Blood	ENSG00000214326	RPL31P1	ENSG00000214326	CHM13_G0036261	RPL31P1	RPL31P1	processed_pseudogene	processed_pseudogene					0	0					1_to_1	identical gene model		1	1	1	1	0												0
Blood	ENSG00000214329	SLC9B1P2	ENSG00000214329	CHM13_G0031589	SLC9B1P2	SLC9B1P2	transcribed_unprocessed_pseudogene	transcribed_unprocessed_pseudogene					0	0					1_to_1	exon_length_diff		8;3	8;3	2	2	0	Missing sequence, Path Problem		Low Mappability	High Signal Region								0
Blood	ENSG00000214330	ABCD1P5	ENSG00000214330	CHM13_G0031592	ABCD1P5	ABCD1P5	unprocessed_pseudogene	unprocessed_pseudogene	2.72	3.055	2.72	3.055	0	0			0.5	0	1_to_1	exon_length_diff		3	3	1	1	0	Missing sequence, Path Problem		Low Mappability									0
Blood	ENSG00000214331	PDPR2P	ENSG00000214331	CHM13_G0022245	AC009053.1	AC009053.1	transcribed_unprocessed_pseudogene	transcribed_unprocessed_pseudogene	4.04538	3.12125	3.25	2.44	1	1	0.42781	1.19725e-24	0.968867	0.975152	1_to_1	exon_count_diff		14;15;7;10;2	14;15;6;10;2	5	5	0				High Signal Region								0
Blood	ENSG00000214335	CTAGE16P	ENSG00000214335	CHM13_G0014991	CTAGE16P	CTAGE16P	processed_pseudogene	processed_pseudogene	0.306667	0.33	0.33	0.34	0	0			0	0	1_to_1	identical gene model	0.999751	1	1	1	1	0												0
Blood	ENSG00000214336	FOXI3	ENSG00000214336	CHM13_G0031468	FOXI3	FOXI3	protein_coding	protein_coding	0.3	0.3425	0.215	0.235	0	0			0	0	1_to_1	identical gene model		2	2	1	1	0	Variation, Clone Problem, Path Problem, Gap								0	EFO_0005410	0.25344	0
Blood	ENSG00000214338	SOGA3	ENSG00000214338	CHM13_G0048967	SOGA3	SOGA3	protein_coding	protein_coding	0.31	0.193333	0.2	0.13	0	0			0.99302	0.993827	1_to_1	identical gene model	0.999928	7;7	7;7	2	2	0									0	EFO_0004784	0.22563	0
Blood	ENSG00000214342	ATP5PBP2	ENSG00000214342	CHM13_G0051370	ATP5PBP2	ATP5PBP2	processed_pseudogene	processed_pseudogene	0.75	0.85	0.75	0.85	0	0			0	0	1_to_1	identical gene model		1	1	1	1	0												0
Blood	ENSG00000214344	OR4F13P	ENSG00000214344	CHM13_G0020114	OR4F13P	OR4F13P	transcribed_unprocessed_pseudogene	transcribed_unprocessed_pseudogene	0.13	0.15	0.13	0.15	0	0			0.5	0.5	1_to_1	identical gene model		5;1	5;1	2	2	0												0
Blood	ENSG00000214347		ENSG00000214347	CHM13_G0027315	AC011491.1	AC011491.1	transcribed_unitary_pseudogene	transcribed_unitary_pseudogene					0	0					1_to_1	identical gene model		5;2;3	5;2;3	3	3	0												0
Blood	ENSG00000214351	OR1X5P	ENSG00000214351	CHM13_G0046481	OR1X5P	OR1X5P	unprocessed_pseudogene	unprocessed_pseudogene	1.49841	1.74615	1.035	1.19	1	1	-0.0948576	9.04714e-05	0.141963	0.10585	1_to_1	identical gene model	0.998908	2	2	1	1	0				High Signal Region								0
Blood	ENSG00000214353	VAC14-AS1	ENSG00000214353	CHM13_G0022156	VAC14-AS1	VAC14-AS1	lncRNA	lncRNA	0.365574	0.402362	0.285	0.29	1	1	-0.0390447	3.7208e-135	0.621956	0.621956	1_to_1	identical gene model	0.999993	6;5;2;2	6;5;2;2	4	4	0	Unknown								0	EFO_0000365	0.019558	0
Blood	ENSG00000214354	PAFAH1B1P1	ENSG00000214354	CHM13_G0031446	PAFAH1B1P1	PAFAH1B1P1	processed_pseudogene	processed_pseudogene	0.935789	1.04079	0.8	0.88	0	0			0.251587	0.235664	1_to_1	identical gene model		1	1	1	1	0	Gap, Path Problem		High Signal Region	High Signal Region					0	EFO_0003758;Orphanet_48471;MONDO_0005090;HP_0000252;HP_0001321;Orphanet_94147	0.0022175	0
Blood	ENSG00000214357	NEURL1B	ENSG00000214357	CHM13_G0046329	NEURL1B	NEURL1B	protein_coding	protein_coding	0.624685	0.699608	0.545	0.59	1	1	-0.0368329	1.36875e-26	0.192927	0.192704	1_to_1	exon_length_diff		5;4;4	5;4;4	3	3	0									0	EFO_0004875	0.43905	0
Blood	ENSG00000214359	RPL18P10	ENSG00000214359	CHM13_G0014883	RPL18P10	RPL18P10	processed_pseudogene	processed_pseudogene	2.84688	3.21752	2.33	2.66	1	1	-0.0391243	1.56793e-134	0	0	1_to_1	identical gene model		1	1	1	1	0												0
Blood	ENSG00000214360	EFCAB9	ENSG00000214360	CHM13_G0046321	EFCAB9	EFCAB9	protein_coding	protein_coding	0.954	1.078	0.77	0.88	0	0			0	0	1_to_1	identical gene model		4	4	1	1	0									0	Orphanet_276234	0.097895	0
Blood	ENSG00000214362	RPS3AP36	ENSG00000214362	CHM13_G0007091	RPS3AP36	RPS3AP36	processed_pseudogene	processed_pseudogene	1.83	2.19	1.83	2.19	0	0			0.5	0.666667	1_to_1	identical gene model		1	1	1	1	0												0
Blood	ENSG00000214366	EIF4EP5	ENSG00000214366	CHM13_G0053074	EIF4EP5	EIF4EP5	processed_pseudogene	processed_pseudogene	0.912	0.97	0.92	0.97	0	0			0	0	1_to_1	identical gene model	0.99781	1	1	1	1	0												0
Blood	ENSG00000214367	HAUS3	ENSG00000214367	CHM13_G0041101	HAUS3	HAUS3	protein_coding	protein_coding	5.19743	5.70979	4.935	5.52	1	1	-0.0358796	1.68921e-112	0.90143	0.90037	1_to_1	identical gene model	0.99997	27;19;5;5;6;3	27;19;5;5;6;3	6	6	0				High Signal Region					0	EFO_0000304	0.22644	0
Blood	ENSG00000214369	CYB5AP2	ENSG00000214369	CHM13_G0032834	CYB5AP2	CYB5AP2	processed_pseudogene	processed_pseudogene	0.913333	1.026	0.775	0.81	0	0			0	0	1_to_1	identical gene model	0.971431	1	1	1	1	0	Path Problem											0
Blood	ENSG00000214374	RPLP2P1	ENSG00000214374	CHM13_G0047195	RPLP2P1	RPLP2P1	processed_pseudogene	processed_pseudogene	13.154	14.386	3.32	3.76	0	0			0	0	1_to_1	identical gene model		1	1	1	1	0												0
Blood	ENSG00000214376	VSTM5	ENSG00000214376	CHM13_G0010332	VSTM5	VSTM5	protein_coding	protein_coding	0.374615	0.402353	0.26	0.26	0	0			0.0945946	0.0921053	1_to_1	exon_length_diff		4;3;2	4;3;2	3	3	0									0	EFO_0005658	0.23325	0
Blood	ENSG00000214380	NFYBP1	ENSG00000214380	CHM13_G0039410	NFYBP1	NFYBP1	processed_pseudogene	processed_pseudogene					0	0					1_to_1	identical gene model	0.99862	2	2	1	1	0												0
Blood	ENSG00000214381	LINC00488	ENSG00000214381	CHM13_G0039396	LINC00488	LINC00488	lncRNA	lncRNA	0.334	0.364	0.23	0.24	0	0			0	0	1_to_1	identical gene model		4;3	4;3	2	2	0									0	EFO_0000616	0.015892	0
Blood	ENSG00000214389	RPS3AP26	ENSG00000214389	CHM13_G0051437	RPS3AP26	RPS3AP26	processed_pseudogene	processed_pseudogene	52.0077	68.809	22.71	30.37	1	1	-0.293506	1.74342e-88	0.312306	0.302635	1_to_1	identical gene model		1	1	1	1	0												0
Blood	ENSG00000214391	TUBAP2	ENSG00000214391	CHM13_G0010268	TUBAP2	TUBAP2	processed_pseudogene	processed_pseudogene	0.712243	0.793785	0.6	0.68	1	1	-0.038917	8.21063e-135	0.133176	0.133176	1_to_1	identical gene model		1	1	1	1	0	Variation											0
Blood	ENSG00000214401	KANSL1-AS1	ENSG00000214401	CHM13_G0024554	KANSL1-AS1	KANSL1-AS1	lncRNA	lncRNA	28.6395	32.0943	19.065	21.01	1	1	-0.0378305	1.95797e-133	0.592437	0.592457	1_to_1	identical gene model		2;2;1	2;2;1	3	3	0	Unknown, Variation, GRC Housekeeping, Gap			High Signal Region					0	Orphanet_586	0.0095432	0
Blood	ENSG00000214402	LCNL1	ENSG00000214402	CHM13_G0057425	LCNL1	LCNL1	protein_coding	protein_coding	0.565306	0.622637	0.455	0.49	1	1	-0.0491491	1.24647e-11	0.769649	0.771458	1_to_1	identical gene model	0.999655	2;3;3;3	2;3;3;3	4	4	0									0	EFO_0007993	0.10187	0
Blood	ENSG00000214405	RAP1BP2	ENSG00000214405	CHM13_G0039341	RAP1BP2	RAP1BP2	processed_pseudogene	processed_pseudogene	4.94	5.59	4.94	5.59	0	0			0	0	1_to_1	identical gene model		1	1	1	1	0												0
Blood	ENSG00000214407	RDUR	ENSG00000214407	CHM13_G0039330	LINC02085	LINC02085	lncRNA	lncRNA					0	0			1	1	1_to_1	exon_length_diff		4	4	1	1	0												0
Blood	ENSG00000214413	BBIP1	ENSG00000214413	CHM13_G0007387	BBIP1	BBIP1	protein_coding	protein_coding	25.9521	29.422	23.995	27.42	1	1	-0.0475691	2.29341e-90	0.825403	0.825775	1_to_1	exon_length_diff		4;5;4;4;5;4;3;5;3;4;3;1;5;3;2	4;5;4;4;5;4;3;5;3;4;3;1;5;3;2	15	15	0					1	?Bardet-Biedl syndrome 18	3	known_molec_cause	0	MONDO_0015229	0.58876	0
Blood	ENSG00000214414	TRIM77	ENSG00000214414	CHM13_G0010223	TRIM77	TRIM77	protein_coding	protein_coding					0	0					1_to_1	identical gene model		6;5	6;5	2	2	0									0	EFO_0004314	0.10498	0
Blood	ENSG00000214415	GNAT3	ENSG00000214415	CHM13_G0051211	GNAT3	GNAT3	protein_coding	protein_coding					0	0					1_to_1	identical gene model		8	8	1	1	0									0	EFO_0004833	0.38259	0
Blood	ENSG00000214417	KRT18P13	ENSG00000214417	CHM13_G0056613	KRT18P13	KRT18P13	processed_pseudogene	processed_pseudogene	0.661667	0.723333	0.42	0.455	0	0			0	0	1_to_1	identical gene model		2	2	1	1	0												0
Blood	ENSG00000214424	FAM149B1P1	ENSG00000214424	CHM13_G0019997	FAM149B1P1	FAM149B1P1	processed_pseudogene	processed_pseudogene	0.27375	0.295	0.2	0.21	0	0			0.239583	0.239583	1_to_1	identical gene model	0.999627	1	1	1	1	0												0
Blood	ENSG00000214425	LRRC37A4P	ENSG00000214425	CHM13_G0024528	LRRC37A4P	LRRC37A4P	transcribed_unprocessed_pseudogene	transcribed_unprocessed_pseudogene	31.9576	53.7987	30.5	49.785	1	1	0.0489057	8.10085e-05	0.76847	0.721713	1_to_1	exon_count_diff		4;14;7	4;13;1	3	3	0	Path Problem, Unknown, Variation, GRC Housekeeping, Gap		Low Mappability	High Signal Region					0	Orphanet_75496	0.016077	0
Blood	ENSG00000214428	NPM1P10	ENSG00000214428	CHM13_G0048627	NPM1P10	NPM1P10	processed_pseudogene	processed_pseudogene					0	0					1_to_1	identical gene model		2	2	1	1	0												0
Blood	ENSG00000214429	CYCSP6	ENSG00000214429	CHM13_G0031294	CYCSP6	CYCSP6	processed_pseudogene	processed_pseudogene	10.21	11.3267	7.19	8.48	0	0			0	0	1_to_1	identical gene model		1	1	1	1	0									0	OBI_1110021;EFO_0000544	0.0014783	0
Blood	ENSG00000214432	VPS33B-DT	ENSG00000214432	CHM13_G0019894	VPS33B-DT	VPS33B-DT	lncRNA	lncRNA	0.751769	0.842923	0.5	0.555	1	1	-0.0386056	2.87882e-135	0.364843	0.364843	1_to_1	identical gene model	0.999982	4;5;2;4	4;5;2;4	4	4	0												0
Blood	ENSG00000214433	GOLGA2P8	ENSG00000214433	CHM13_G0019860	GOLGA2P8	GOLGA2P8	transcribed_unprocessed_pseudogene	transcribed_unprocessed_pseudogene		0.7		0.7	0	0				0	1_to_1	exon_count_diff		6	5	1	1	0												0
Blood	ENSG00000214434	NIFKP1	ENSG00000214434	CHM13_G0005957	NIFKP1	NIFKP1	processed_pseudogene	processed_pseudogene	1.53	1.595	1.53	1.595	0	0			0	0	1_to_1	exon_length_diff		1	1	1	1	0	GRC Housekeeping											0
Blood	ENSG00000214435	AS3MT	ENSG00000214435	CHM13_G0007287	AS3MT	AS3MT	protein_coding	protein_coding	0.17	0.19	0.17	0.19	0	0			0.99972	0.99972	1_to_1	identical gene model		11;13	11;13	2	2	0									0	EFO_0005763	0.35571	0
Blood	ENSG00000214439	FAM185BP	ENSG00000214439	CHM13_G0051168	FAM185BP	FAM185BP	transcribed_unprocessed_pseudogene	transcribed_unprocessed_pseudogene	1.7624	2.01674	1.5	1.69	1	1	-0.129746	0.00198433	0.765762	0.778246	1_to_1	identical gene model	0.997739	8;7	8;7	2	2	0				High Signal Region								0
Blood	ENSG00000214447	FAM187A	ENSG00000214447	CHM13_G0024496	FAM187A	FAM187A	protein_coding	protein_coding					0	0			1	1	1_to_1	exon_length_diff		4;4	4;4	2	2	0	GRC Housekeeping								0	Orphanet_244	0.54375	0
Blood	ENSG00000214455	RCN1P2	ENSG00000214455	CHM13_G0014777	RCN1P2	RCN1P2	processed_pseudogene	processed_pseudogene	6.67585	7.48386	6.44	7.155	1	1	-0.0385039	1.83206e-132	0.674319	0.689009	1_to_1	identical gene model		1	1	1	1	0												0
Blood	ENSG00000214456	PLIN5	ENSG00000214456	CHM13_G0027242	PLIN5	PLIN5	protein_coding	protein_coding	36.2963	40.473	32.79	37.045	1	1	-0.0337104	7.33121e-59	0.417852	0.419734	1_to_1	exon_length_diff		8;3;4;5;1;2	8;3;4;5;1;2	6	6	0	Variation								0	EFO_0002614	0.049834	0
Blood	ENSG00000214457	RPL7P29	ENSG00000214457	CHM13_G0048455	RPL7P29	RPL7P29	processed_pseudogene	processed_pseudogene					0	0					1_to_1	identical gene model		1	1	1	1	0												0
Blood	ENSG00000214460	TPT1P6	ENSG00000214460	CHM13_G0048429	TPT1P6	TPT1P6	processed_pseudogene	processed_pseudogene	1.18333	1.52667	0.99	1.31	0	0			0	0	1_to_1	identical gene model		1	1	1	1	0												0
Blood	ENSG00000214465	SMARCE1P6	ENSG00000214465	CHM13_G0030356	SMARCE1P6	SMARCE1P6	processed_pseudogene	processed_pseudogene	1.25909	1.40892	0.835	0.945	1	1	-0.0389525	8.53555e-134	0	0	1_to_1	identical gene model		2	2	1	1	0												0
Blood	ENSG00000214484	RPSAP28	ENSG00000214484	CHM13_G0031178	RPSAP28	RPSAP28	processed_pseudogene	processed_pseudogene	1.08	1.12	1.08	1.12	0	0			0	0	1_to_1	identical gene model		1	1	1	1	0	Variation											0
Blood	ENSG00000214485	RPL7P1	ENSG00000214485	CHM13_G0046022	RPL7P1	RPL7P1	processed_pseudogene	processed_pseudogene	23.0087	12.454	9.905	6.46	1	1	0.991386	1.09426e-51	0.66363	0.86608	1_to_1	identical gene model	0.998928	1	1	1	1	0												0
Blood	ENSG00000214487	OR7E148P	ENSG00000214487		OR7E148P		unprocessed_pseudogene						0				1		hg38_spec_gene			1		1		0	Variation											0
Blood	ENSG00000214491	SEC14L6	ENSG00000214491	CHM13_G0037174	SEC14L6	SEC14L6	protein_coding	protein_coding	0.4804	0.521026	0.24	0.26	0	0			0.194265	0.194265	1_to_1	identical gene model	0.998854	12;4	12;4	2	2	0	Clone Problem								0	EFO_0005674	0.14366	0
Blood	ENSG00000214510	SPINK13	ENSG00000214510	CHM13_G0045972	SPINK13	SPINK13	protein_coding	protein_coding					0	0			1	1	1_to_1	identical gene model		6;5;6	6;5;6	3	3	0									0	MONDO_0007763	0.075251	0
Blood	ENSG00000214511	HIGD1C	ENSG00000214511	CHM13_G0012314	HIGD1C	HIGD1C	protein_coding	protein_coding	5.08333	6.15875	4.42	6.05	0	0			0.1	0.111111	1_to_1	identical gene model	0.998515	3	3	1	1	0									0	EFO_0004631;EFO_0003761	0.26376	0
Blood	ENSG00000214513	NOTO	ENSG00000214513	CHM13_G0031169	NOTO	NOTO	protein_coding	protein_coding	0.21	0.232	0.22	0.24	0	0			0	0	1_to_1	identical gene model		3	3	1	1	0									0	EFO_0004784	0.10427	0
Blood	ENSG00000214514	KRT42P	ENSG00000214514	CHM13_G0024304	KRT42P	KRT42P	transcribed_unprocessed_pseudogene	transcribed_unprocessed_pseudogene	0.828333	0.941667	0.42	0.465	0	0			0.333333	0.333333	1_to_1	identical gene model	0.99849	11;9;6;2;3;3	11;9;6;2;3;3	6	6	0	GRC Housekeeping											0
Blood	ENSG00000214517	PPME1	ENSG00000214517	CHM13_G0009928	PPME1	PPME1	protein_coding	protein_coding	3.45567	3.87856	3.15	3.57	1	1	-0.0377353	2.73478e-136	0.976067	0.976068	1_to_1	identical gene model		4;14;14;5;8;6;5;6;3	4;14;14;5;8;6;5;6;3	9	9	0				High Signal Region					0	EFO_0000182	0.074286	0
Blood	ENSG00000214518	KRTAP2-2	ENSG00000214518	CHM13_G0024247	KRTAP2-2	KRTAP2-2	protein_coding	protein_coding					0	0			1		1_to_1	exon_count_diff		1;2	2;3	2	2	0	Localization Problem, Variation, GRC Housekeeping								0	EFO_0000304	0.17976	0
Blood	ENSG00000214525		ENSG00000214525	CHM13_G0031074	AC130709.1	AC130709.1	processed_pseudogene	processed_pseudogene	0.420588	0.467059	0.39	0.42	0	0			0.190476	0.190476	1_to_1	identical gene model		1	1	1	1	0												0
Blood	ENSG00000214526		ENSG00000214526	CHM13_G0036915	AP000343.1	AP000343.1	processed_pseudogene	processed_pseudogene	11.67	8.475	11.67	8.795	0	0			0	0	1_to_1	exon_length_diff		1	1	1	1	0	Clone Problem											0
Blood	ENSG00000214530	STARD10	ENSG00000214530	CHM13_G0009885	STARD10	STARD10	protein_coding	protein_coding	17.9647	19.6743	15.73	17.81	1	1	-0.00802209	0.517469	0.98623	0.986466	1_to_1	exon_length_diff		6;8;7;7;5;3;2;7;5;7;4;2;5;4;3;3;3;3;5;3	6;8;7;7;5;3;2;7;5;7;4;2;5;4;3;3;3;3;5;3	20	20	0									0	EFO_0004458	0.40618	0
Blood	ENSG00000214533	KRT18P33	ENSG00000214533	CHM13_G0031034	KRT18P33	KRT18P33	processed_pseudogene	processed_pseudogene					0	0					1_to_1	identical gene model	0.998657	1	1	1	1	0												0
Blood	ENSG00000214534	ZNF705EP	ENSG00000214534	CHM13_G0009831	ZNF705E	ZNF705E	protein_coding	protein_coding	0.306803	0.337823	0.235	0.26	1	1	-0.0383578	1.42928e-133	0.0869048	0.0869048	1_to_1	identical gene model	0.999961	5	5	1	1	0									0	EFO_0004838	0.028254	0
Blood	ENSG00000214535	RPS15AP1	ENSG00000214535	CHM13_G0034556	RPS15AP1	RPS15AP1	processed_pseudogene	processed_pseudogene	4.63299	5.89717	3.47	4.385	1	1	-0.119139	2.88071e-08	0.0304742	0.0323752	1_to_1	identical gene model	0.998464	1	1	1	1	0												0
Blood	ENSG00000214541	RPS4XP3	ENSG00000214541	CHM13_G0035369	RPS4XP3	RPS4XP3	processed_pseudogene	processed_pseudogene	4.62857	4.84143	4.54	4.66	0	0			0.335038	0.335038	1_to_1	identical gene model		1	1	1	1	0												0
Blood	ENSG00000214544	GTF2IRD2P1	ENSG00000214544	CHM13_G0051041	GTF2IRD2P1	GTF2IRD2P1	transcribed_unprocessed_pseudogene	transcribed_unprocessed_pseudogene	0.304063	0.331212	0.23	0.24	1	1	-0.0387105	8.29424e-137	0.996693	0.997184	1_to_1	identical gene model	0.99993	10;13;14	10;13;14	3	3	0	Gap, Path Problem			High Signal Region								0
Blood	ENSG00000214546		ENSG00000214546	CHM13_G0024164	AC087491.1	AC087491.1	lncRNA	lncRNA	1.18133	1.314	0.635	0.69	0	0			0.456044	0.456044	1_to_1	identical gene model	0.999856	4;3	4;3	2	2	0	GRC Housekeeping								0	EFO_0000280	0.025146	0
Blood	ENSG00000214548	MEG3	ENSG00000214548	CHM13_G0017452	MEG3	MEG3	lncRNA	lncRNA	1.50668	1.67064	0.83	0.9	1	1	-0.0297182	0.086401	0.942956	0.941926	1_to_1	exon_length_diff		3;7;7;6;8;8;8;8;8;9;7;3;9;7;7;8;10;6;6;7;6;8;8;8;6;8;8;9;3;4;6;6;4;6;6;6;5;5;2;4;2;4;5;3;2;2;2;2;2	3;7;7;6;8;8;8;8;8;9;7;3;9;7;7;8;10;6;6;7;6;8;8;8;6;8;8;9;3;4;6;6;4;6;6;6;5;5;2;4;2;4;5;3;2;2;2;2;2	49	49	0									0	EFO_0000616	0.09715	0
Blood	ENSG00000214549	SDHCP2	ENSG00000214549	CHM13_G0007019	SDHCP2	SDHCP2	processed_pseudogene	processed_pseudogene	2.63	3.6075	2.67	3.325	0	0			0	0	1_to_1	exon_length_diff		1	1	1	1	0												0
Blood	ENSG00000214552	COPS8P2	ENSG00000214552	CHM13_G0038988	COPS8P2	COPS8P2	processed_pseudogene	processed_pseudogene	1.77889	1.81154	1.1	1.105	0	0			0	0	1_to_1	identical gene model	0.999043	1	1	1	1	0												0
Blood	ENSG00000214553	LRRC37A11P	ENSG00000214553	CHM13_G0024145	LRRC37A11P	LRRC37A11P	transcribed_unprocessed_pseudogene	transcribed_unprocessed_pseudogene	0.4475	0.434	0.215	0.15	0	0			0.166667	0.166667	1_to_1	exon_count_diff		12;5;4	11;5;4	3	3	0	GRC Housekeeping											0
Blood	ENSG00000214558	ZC3H11C	ENSG00000214558	CHM13_G0048193	AL365217.1	AL365217.1	processed_pseudogene	processed_pseudogene	0.736721	0.614159	0.62	0.48	1	1	0.473218	3.14618e-18	0.419962	0.730409	1_to_1	identical gene model	0.999507	1	1	1	1	0	GRC Housekeeping											0
Blood	ENSG00000214559		ENSG00000214559	CHM13_G0042407	AC019077.1	AC019077.1	lncRNA	lncRNA	2.9965	3.296	2.2	2.42	0	0			0	0	1_to_1	identical gene model		2	2	1	1	0												0
Blood	ENSG00000214560	RPL21P41	ENSG00000214560	CHM13_G0038977	RPL21P41	RPL21P41	processed_pseudogene	processed_pseudogene					0	0					1_to_1	identical gene model		1	1	1	1	0												0
Blood	ENSG00000214561	RBBP4P4	ENSG00000214561	CHM13_G0048154	RBBP4P4	RBBP4P4	processed_pseudogene	processed_pseudogene	0.398696	0.445217	0.34	0.39	0	0			0.0416667	0.0416667	1_to_1	identical gene model	0.999534	1	1	1	1	0	Path Problem, GRC Housekeeping											0
Blood	ENSG00000214562	NUTM2D	ENSG00000214562	CHM13_G0006915	NUTM2D	NUTM2D	protein_coding	protein_coding	3.85665	4.30766	3.69	4	1	1	-0.0578344	0.160179	0.886386	0.887488	1_to_1	exon_length_diff		7;7;2	7;7;2	3	3	0				Low Mappability					0	EFO_0007937	0.22221	1			yes
Blood	ENSG00000214563	GAPDHP15	ENSG00000214563	CHM13_G0048152	GAPDHP15	GAPDHP15	processed_pseudogene	processed_pseudogene	0.53	0.556667	0.53	0.53	0	0			0.333333	0	1_to_1	identical gene model	0.999384	1	1	1	1	0	Path Problem, GRC Housekeeping											0
Blood	ENSG00000214575	CPEB1	ENSG00000214575	CHM13_G0019643	CPEB1	CPEB1	protein_coding	protein_coding	0.531333	0.587609	0.28	0.325	0	0			0.958918	0.958923	1_to_1	exon_length_diff		8;12;12;12;11;12;11;11;10;12;13;10;2;3;5;3;2;5	8;12;12;12;11;12;11;11;10;12;13;10;2;3;5;3;2;5	18	18	0	Unknown, Clone Problem, GRC Housekeeping								0	MONDO_0005090	0.36942	0
Blood	ENSG00000214578	HMGN2P15	ENSG00000214578	CHM13_G0024374	HMGN2P15	HMGN2P15	processed_pseudogene	processed_pseudogene	10.3136	11.4715	7.51	8.13	1	1	-0.0381199	1.04781e-135	0.434291	0.434291	1_to_1	identical gene model		1	1	1	1	0	GRC Housekeeping											0
Blood	ENSG00000214581	ZNF971P	ENSG00000214581	CHM13_G0021491	ZNF971P	ZNF971P	transcribed_processed_pseudogene	transcribed_processed_pseudogene	2.13	2.5	1.41	1.67	0	0			0	0	1_to_1	exon_length_diff		3;1	3;1	2	2	0	Gap, Clone Problem											0
Blood	ENSG00000214584	PGGT1BP2	ENSG00000214584	CHM13_G0006793	PGGT1BP2	PGGT1BP2	processed_pseudogene	processed_pseudogene	0.500909	0.51125	0.44	0.465	0	0			0.0833333	0	1_to_1	identical gene model	0.998442	1	1	1	1	0	GRC Housekeeping											0
Blood	ENSG00000214593		ENSG00000214593	CHM13_G0057049	AL354710.1	AL354710.1	processed_pseudogene	processed_pseudogene	6.76667	11.7	6.76	11.7	0	0			0.555556	0	1_to_1	identical gene model	0.995925	1	1	1	1	0												0
Blood	ENSG00000214595	EML6	ENSG00000214595	CHM13_G0030836	EML6	EML6	protein_coding	protein_coding	1.22915	1.36896	0.44	0.48	1	1	-0.0381996	2.0576e-29	0.976905	0.977328	1_to_1	exon_length_diff		42;43;4;41;6;3;3;3;3;7;3;12;3;4;2	42;43;4;41;6;3;3;3;3;7;3;12;3;4;2	15	15	0									0	EFO_0006340	0.37319	0
Blood	ENSG00000214602	CTBP2P5	ENSG00000214602	CHM13_G0030781	CTBP2P5	CTBP2P5	processed_pseudogene	processed_pseudogene	1.185	1.39	1.185	1.39	0	0			0	0	1_to_1	identical gene model	0.998575	1	1	1	1	0												0
Blood	ENSG00000214604	NPM1P36	ENSG00000214604	CHM13_G0048122	NPM1P36	NPM1P36	processed_pseudogene	processed_pseudogene					0	0					1_to_1	identical gene model		1	1	1	1	0	GRC Housekeeping											0
Blood	ENSG00000214607	ADAM24P	ENSG00000214607	CHM13_G0053102	ADAM24P	ADAM24P	unprocessed_pseudogene	unprocessed_pseudogene	4.11	4.3425	0.82	0.95	0	0			0	0	1_to_1	identical gene model	0.996757	1	1	1	1	0									0	Orphanet_276234	0.086737	0
Blood	ENSG00000214612	RPS19P1	ENSG00000214612	CHM13_G0034510	RPS19P1	RPS19P1	processed_pseudogene	processed_pseudogene	2.21375	2.3275	1.725	1.91	0	0			0	0	1_to_1	identical gene model		1	1	1	1	0												0
Blood	ENSG00000214614		ENSG00000214614	CHM13_G0021378	AC142086.1	AC142086.1	lncRNA	lncRNA	0.343333	0.373333	0.31	0.34	0	0			0.625	0.625	1_to_1	exon_length_diff		5;2;2;2	5;2;2;2	4	4	0	Path Problem			High Signal Region					0	EFO_0000676	0.016488	0
Blood	ENSG00000214617	SLC6A10P	ENSG00000214617	CHM13_G0021379	SLC6A10P	SLC6A10P	transcribed_unprocessed_pseudogene	transcribed_unprocessed_pseudogene	0.29	0.29	0.22	0.245	0	0			0.82	0.715278	1_to_1	exon_count_diff		13;9;4	12;9;4	3	3	0	Path Problem			High Signal Region					0	EFO_0000616	0.0083439	0
Blood	ENSG00000214626	POLR3DP1	ENSG00000214626	CHM13_G0006697	POLR3DP1	POLR3DP1	processed_pseudogene	processed_pseudogene	0.707586	0.79069	0.5	0.53	0	0			0	0	1_to_1	identical gene model		1	1	1	1	0	GRC Housekeeping											0
Blood	ENSG00000214628	NDUFB5P2	ENSG00000214628	CHM13_G0058914	NDUFB5P2	NDUFB5P2	processed_pseudogene	processed_pseudogene	2	2.22	2	2.22	0	0			0	0	1_to_1	identical gene model	0.998231	1	1	1	1	0												0
Blood	ENSG00000214629	RPSAP6	ENSG00000214629	CHM13_G0006691	RPSAP6	RPSAP6	processed_pseudogene	processed_pseudogene	1.04933	1.148	0.7	0.76	0	0			0	0	1_to_1	identical gene model	0.999319	1	1	1	1	0	GRC Housekeeping								0	Orphanet_247;MONDO_0016587	0.0073916	0
Blood	ENSG00000214641		ENSG00000214641	CHM13_G0048038	AL445529.1	AL445529.1	processed_pseudogene	processed_pseudogene	1.38	1.7	1.38	1.7	0	0			0	0	1_to_1	identical gene model	0.998456	1	1	1	1	0	GRC Housekeeping											0
Blood	ENSG00000214642	DEFB113	ENSG00000214642	CHM13_G0048023	DEFB113	DEFB113	protein_coding	protein_coding					0	0					1_to_1	identical gene model		2	2	1	1	0	GRC Housekeeping								0	EFO_0000571	0.24277	0
Blood	ENSG00000214643	DEFB133	ENSG00000214643	CHM13_G0048021	DEFB133	DEFB133	protein_coding	protein_coding					0	0					1_to_1	identical gene model	0.999618	3;2;2	3;2;2	3	3	0	GRC Housekeeping											0
Blood	ENSG00000214646	COMMD4P1	ENSG00000214646	CHM13_G0019499	COMMD4P1	COMMD4P1	transcribed_unprocessed_pseudogene	transcribed_unprocessed_pseudogene	1.25	1.345	0.85	0.94	0	0			0.6	0.6	1_to_1	identical gene model		5;3	5;3	2	2	0												0
Blood	ENSG00000214650		ENSG00000214650	CHM13_G0013948	AC073592.1	AC073592.1	lncRNA	lncRNA	0.756	0.849067	0.53	0.59	0	0			0.253694	0.253694	1_to_1	exon_length_diff		2;3	2;3	2	2	0									0	EFO_0000365	0.041711	0
Blood	ENSG00000214651		ENSG00000214651	CHM13_G0056952	AL513122.1	AL513122.1	processed_pseudogene	processed_pseudogene	0.503667	0.558333	0.32	0.345	0	0			0	0	1_to_1	identical gene model		2	2	1	1	0												0
Blood	ENSG00000214652	ZNF727	ENSG00000214652	CHM13_G0050838	ZNF727	ZNF727	protein_coding	protein_coding	0.50375	0.550913	0.345	0.37	1	1	-0.0456301	5.13841e-06	0.000620676	0.000613121	1_to_1	exon_length_diff		4	4	1	1	0									0	EFO_0004530	0.080337	0
Blood	ENSG00000214653	HNRNPA3P3	ENSG00000214653	CHM13_G0059620	HNRNPA3P3	HNRNPA3P3	processed_pseudogene	processed_pseudogene	0.529259	0.59625	0.425	0.48	0	0			0.86894	0.849422	1_to_1	identical gene model	0.998944	1	1	1	1	0	Path Problem											0
Blood	ENSG00000214654	B3GALT9	ENSG00000214654	CHM13_G0056941	B3GNT10	B3GNT10	protein_coding	protein_coding	6.95318	7.76453	5.665	6.27	1	1	-0.0383487	1.18235e-137	0.0508649	0.0508649	1_to_1	identical gene model		3;3;2	3;3;2	3	3	0									0	EFO_0004747	0.05558	0
Blood	ENSG00000214655	ZSWIM8	ENSG00000214655	CHM13_G0006676	ZSWIM8	ZSWIM8	protein_coding	protein_coding	31.9271	35.8988	31.35	35.02	1	1	-0.0361772	3.12739e-140	0.995218	0.995218	1_to_1	identical gene model		26;26;27;1;26;26;26;4;18;5;17;17;17;5;4;4;6;2;4;3;4;3;2	26;26;27;1;26;26;26;4;18;5;17;17;17;5;4;4;6;2;4;3;4;3;2	23	23	0	GRC Housekeeping								0	EFO_0004312	0.23206	0
Blood	ENSG00000214657	RPLP1P5	ENSG00000214657	CHM13_G0030187	RPLP1P5	RPLP1P5	processed_pseudogene	processed_pseudogene					0	0					1_to_1	identical gene model		1	1	1	1	0												0
Blood	ENSG00000214659	KRT8P26	ENSG00000214659	CHM13_G0009577	KRT8P26	KRT8P26	processed_pseudogene	processed_pseudogene	2.02981	2.25149	1.48	1.72	1	1	-0.0346952	1.7618e-19	0	0	1_to_1	identical gene model	0.99953	1	1	1	1	0	Clone Problem											0
Blood	ENSG00000214660	SLC29A4P2	ENSG00000214660	CHM13_G0050811	SLC29A4P2	SLC29A4P2	unprocessed_pseudogene	unprocessed_pseudogene					0	0					1_to_1	identical gene model	0.996524	5	5	1	1	0				High Signal Region								0
Blood	ENSG00000214668	SLC29A4P1	ENSG00000214668	LOFF_G0002388	SLC29A4P1	SLC29A4P1	unprocessed_pseudogene	unprocessed_pseudogene					0	0					1_to_1	exon_count_diff		5	25	1	1	0	Gap			High Signal Region								0
Blood	ENSG00000214669		ENSG00000214669	CHM13_G0056876	AL157702.1	AL157702.1	processed_pseudogene	processed_pseudogene	56.2633	58.8433	1.97	2.12	0	0			0	0	1_to_1	identical gene model		1	1	1	1	0												0
Blood	ENSG00000214671	RPL6P12	ENSG00000214671	CHM13_G0043348	RPL6P12	RPL6P12	processed_pseudogene	processed_pseudogene	1.085	1.245	1.085	1.245	0	0			0	0	1_to_1	exon_length_diff		1	1	1	1	0												0
Blood	ENSG00000214676	RPL9P16	ENSG00000214676	CHM13_G0043340	RPL9P16	RPL9P16	processed_pseudogene	processed_pseudogene	2	2.07	2	2.07	0	0			0	0	1_to_1	identical gene model	0.999647	1	1	1	1	0												0
Blood	ENSG00000214681	IQCF5	ENSG00000214681	CHM13_G0038743	IQCF5	IQCF5	protein_coding	protein_coding					0	0					1_to_1	identical gene model		2	2	1	1	0									0	EFO_0001357	0.14192	0
Blood	ENSG00000214684	ANKRD49P4	ENSG00000214684	CHM13_G0051844	ANKRD49P4	ANKRD49P4	processed_pseudogene	processed_pseudogene	1.43	1.47	1.43	1.47	0	0			0	0	1_to_1	identical gene model		2	2	1	1	0												0
Blood	ENSG00000214686	IQCF6	ENSG00000214686	CHM13_G0038736	IQCF6	IQCF6	protein_coding	protein_coding					0	0					1_to_1	identical gene model		2;2;2;2	2;2;2;2	4	4	0									0	EFO_0010700	0.1731	0
Blood	ENSG00000214688	C10orf105	ENSG00000214688	CHM13_G0006592	C10orf105	C10orf105	protein_coding	protein_coding	0.253659	0.260204	0.18	0.19	0	0			0.999491	0.99949	1_to_1	identical gene model	0.999935	2;2	2;2	2	2	0	GRC Housekeeping								0	MONDO_0019501	0.5317	0
Blood	ENSG00000214691	LINC01913	ENSG00000214691	CHM13_G0030635	LINC01913	LINC01913	lncRNA	lncRNA	0.64	0.72	0.64	0.72	0	0			0.809524	0.839286	1_to_1	exon_length_diff		3;4;2;3;5;4;2;2;3;2;2;2;3;2	3;4;2;3;5;4;2;2;3;2;2;2;3;2	14	14	0									0	EFO_0000305	0.035494	0
Blood	ENSG00000214694	ARHGEF33	ENSG00000214694	CHM13_G0030608	ARHGEF33	ARHGEF33	protein_coding	protein_coding	1.48067	1.52375	1.03	1.11	0	0			0.965359	0.965359	1_to_1	identical gene model	0.999852	18;16;3;3;3;4;4;3	18;16;3;3;3;4;4;3	8	8	0									0	EFO_0004344	0.19035	0
Blood	ENSG00000214695	NPAP1P2	ENSG00000214695	CHM13_G0006791	NPAP1P2	NPAP1P2	processed_pseudogene	processed_pseudogene	0.675	0.755	0.715	0.79	0	0			0.333333	0.333333	1_to_1	identical gene model		1	1	1	1	0	GRC Housekeeping			High Signal Region								0
Blood	ENSG00000214700	C12orf71	ENSG00000214700	CHM13_G0011846	C12orf71	C12orf71	protein_coding	protein_coding	1.45732	1.62313	1.27	1.41	1	1	-0.0386731	2.37151e-131	0	0	1_to_1	identical gene model		2	2	1	1	0									0	EFO_0004784	0.327	0
Blood	ENSG00000214702	COMMD4P2	ENSG00000214702	CHM13_G0019360	COMMD4P2	COMMD4P2	unprocessed_pseudogene	unprocessed_pseudogene					0	0			1	1	1_to_1	identical gene model		5	5	1	1	0			High Signal Region	Low Mappability								0
Blood	ENSG00000214706	IFRD2	ENSG00000214706	CHM13_G0038698	IFRD2	IFRD2	protein_coding	protein_coding	15.2788	14.247	14.505	13.95	1	1	0.0758899	8.88818e-05	0.978244	0.978999	1_to_1	exon_count_diff		12;3;15;11;5;3;8;2;2;7;3;5;5;2;4	12;3;12;10;4;2;7;2;2;7;3;5;5;2;4	15	15	0	Clone Problem								0	EFO_0007986	0.65108	0
Blood	ENSG00000214708		ENSG00000214708	CHM13_G0023880	AC116407.1	AC116407.1	lncRNA	lncRNA	0.742229	0.944462	0.57	0.725	1	1	-0.362344	5.08873e-10	0.788894	0.746498	1_to_1	exon_length_diff		2	2	1	1	0									0	EFO_0000571	0.011353	0
Blood	ENSG00000214711	CAPN14	ENSG00000214711	CHM13_G0030481	CAPN14	CAPN14	protein_coding	protein_coding	0.218154	0.226081	0.15	0.135	0	0	-0.0384881	2.25105e-134	0.957898	0.958711	1_to_1	identical gene model	0.999761	22;22	22;22	2	2	0									0	EFO_0004232	0.33512	0
Blood	ENSG00000214717	ZBED1	ENSG00000214717	CHM13_G0057568	ZBED1	ZBED1	protein_coding	protein_coding		0.962218		0.67	0	1			1	0.997866	1_to_1	exon_count_diff		4;4;4;4;4;4	2;2;2;2;2;2	6	6	0			High Signal Region	High Signal Region					0	EFO_1000796	0.013884	0
Blood	ENSG00000214719		ENSG00000214719	CHM13_G0023805	AC005562.1	AC005562.1	lncRNA	lncRNA	5.01633	5.60532	4.55	5.06	1	1	-0.0381888	3.46931e-136	0.910178	0.910176	1_to_1	identical gene model	0.999917	1;2;9;7;5;6;5;3;3	1;2;9;7;5;6;5;3;3	9	9	0												0
Blood	ENSG00000214720	KRT18P49	ENSG00000214720	CHM13_G0059106	KRT18P49	KRT18P49	processed_pseudogene	processed_pseudogene					0	0					1_to_1	identical gene model	0.999038	1	1	1	1	0												0
Blood	ENSG00000214725	CDIPTOSP	ENSG00000214725	CHM13_G0021156	CDIPTOSP	CDIPTOSP	transcribed_unitary_pseudogene	transcribed_unitary_pseudogene	0.8675	0.98	0.74	0.85	0	0			0.807804	0.825755	1_to_1	identical gene model	0.999563	6;6;4	6;6;4	3	3	0												0
Blood	ENSG00000214727	RPL5P35	ENSG00000214727	CHM13_G0037747	RPL5P35	RPL5P35	unprocessed_pseudogene	unprocessed_pseudogene	0.42	0.44	0.42	0.44	0	0			0	0	1_to_1	identical gene model		3	3	1	1	0	Clone Problem											0
Blood	ENSG00000214732		ENSG00000214732	CHM13_G0047855	AL096814.1	AL096814.1	protein_coding	protein_coding					0	0			1	1	1_to_1	identical gene model	0.998933	2;2	2;2	2	2	0	GRC Housekeeping											0
Blood	ENSG00000214736	TOMM6	ENSG00000214736	CHM13_G0047840	TOMM6	TOMM6	protein_coding	protein_coding	1.64	1.83667	1.05	1.17	0	0			0.999915	0.999915	1_to_1	identical gene model		3;3	3;3	2	2	0	GRC Housekeeping								0	EFO_0004305	0.18667	0
Blood	ENSG00000214743	MRPS5P3	ENSG00000214743	CHM13_G0045446	MRPS5P3	MRPS5P3	processed_pseudogene	processed_pseudogene					0	0					1_to_1	identical gene model		1	1	1	1	0				High Signal Region								0
Blood	ENSG00000214745	GOT2P6	ENSG00000214745	CHM13_G0058448	AL391419.1	AL391419.1	processed_pseudogene	processed_pseudogene	0.4475	0.48	0.41	0.44	0	0			0	0	1_to_1	identical gene model		1	1	1	1	0												0
Blood	ENSG00000214748		ENSG00000214748	CHM13_G0059592	AL355309.1	AL355309.1	processed_pseudogene	processed_pseudogene					0	0					1_to_1	identical gene model		1	1	1	1	0												0
Blood	ENSG00000214753	HNRNPUL2	ENSG00000214753	CHM13_G0009377	HNRNPUL2	HNRNPUL2	protein_coding	protein_coding	72.2369	81.082	72.775	81.71	1	1	-0.0370209	6.73738e-139	0.673434	0.673445	1_to_1	identical gene model		14;2	14;2	2	2	0									0	EFO_0006527	0.069438	0
Blood	ENSG00000214754	SRSF8CP	ENSG00000214754	CHM13_G0050546	AC004870.1	AC004870.1	processed_pseudogene	processed_pseudogene	1	1.17	0.53	0.59	0	0			0	0	1_to_1	identical gene model	0.998411	1	1	1	1	0												0
Blood	ENSG00000214756	CSKMT	ENSG00000214756	CHM13_G0009369	CSKMT	CSKMT	protein_coding	protein_coding	17.5993	19.4367	14.595	16.33	1	1	-0.0385542	2.15077e-135	0.795915	0.795915	1_to_1	identical gene model		3;3;2;1	3;3;2;1	4	4	0									0	EFO_0004351	0.19239	0
Blood	ENSG00000214759	RPL36AP2	ENSG00000214759	CHM13_G0016766	AL355076.1	AL355076.1	processed_pseudogene	processed_pseudogene	10.074	11.43	8.99	9.69	0	0			0	0	1_to_1	identical gene model		1	1	1	1	0												0
Blood	ENSG00000214760	RPL21P1	ENSG00000214760	CHM13_G0013870	RPL21P1	RPL21P1	processed_pseudogene	processed_pseudogene	1.73	1.9375	1.235	1.375	0	0			0.746914	0.747024	1_to_1	identical gene model	0.995387	2	2	1	1	0												0
Blood	ENSG00000214761	HNRNPA1P15	ENSG00000214761	CHM13_G0057057	HNRNPA1P15	HNRNPA1P15	processed_pseudogene	processed_pseudogene	0.962	1.07667	0.79	0.87	0	0			0.210526	0.210526	1_to_1	identical gene model		1	1	1	1	0												0
Blood	ENSG00000214765	SEPTIN7P2	ENSG00000214765	CHM13_G0050520	SEPTIN7P2	SEPTIN7P2	transcribed_unprocessed_pseudogene	transcribed_unprocessed_pseudogene	16.4443	18.3074	15.615	17.29	1	1	-0.0303076	8.72379e-21	0.67593	0.677036	1_to_1	exon_length_diff		3;14;11;13;3;5;8;2;4	3;14;11;13;3;5;8;2;4	9	9	0									0	EFO_0000616	0.010348	0
Blood	ENSG00000214770		ENSG00000214770	CHM13_G0016732	AL161756.1	AL161756.1	lncRNA	lncRNA	0.431774	0.474603	0.31	0.35	0	0			0.867121	0.863088	1_to_1	exon_length_diff		3;2;3	3;2;3	3	3	0												0
Blood	ENSG00000214772	GUCY2C-AS1	ENSG00000214772	CHM13_G0011661	AC010168.1	AC010168.1	lncRNA	lncRNA	1.68321	1.86071	1.225	1.38	0	0			0	0	1_to_1	identical gene model		5	5	1	1	0									0	EFO_0003060	0.018649	0
Blood	ENSG00000214773		ENSG00000214773	CHM13_G0038567	AC112512.1	AC112512.1	lncRNA	lncRNA	0.690286	0.789714	0.61	0.675	0	0			0	0	1_to_1	identical gene model		2	2	1	1	0									0	EFO_0002496	0.043463	0
Blood	ENSG00000214776		ENSG00000214776		AC092821.1		transcribed_unprocessed_pseudogene		0.422924		0.33		1				0.6796		hg38_spec_gene			12;45;14		3		0												0
Blood	ENSG00000214782	MS4A18	ENSG00000214782	CHM13_G0009269	MS4A18	MS4A18	protein_coding	protein_coding					0	0			1		1_to_1	identical gene model	0.999791	6;6	6;6	2	2	0									0	EFO_0000676	0.019026	0
Blood	ENSG00000214783	POLR2J4	ENSG00000214783	CHM13_G0050459	POLR2J4	POLR2J4	lncRNA	lncRNA	4.07731	5.15829	3.79	4.795	1	1	-0.256855	1.01188e-38	0.83504	0.810796	1_to_1	identical gene model	0.999452	16;9	16;9	2	2	0				Low Mappability					0	EFO_0000311	0.0051741	0
Blood	ENSG00000214784	RPS3AP21	ENSG00000214784	CHM13_G0045235	RPS3AP21	RPS3AP21	processed_pseudogene	processed_pseudogene	2.48807	2.83599	1.47	1.59	1	1	-0.0761187	0.000108089	0.655838	0.67525	1_to_1	identical gene model		1	1	1	1	0												0
Blood	ENSG00000214787	MS4A4E	ENSG00000214787	CHM13_G0009257	MS4A4E	MS4A4E	protein_coding	protein_coding	6.73789	7.49423	6.29	7.12	1	1	-0.0345791	1.41835e-12	0.440187	0.440952	1_to_1	exon_length_diff		9;6;5;5;4;5;6;4;4	9;6;5;5;4;5;6;4;4	9	9	0									0	EFO_0004514	0.24758	0
Blood	ENSG00000214788		ENSG00000214788	CHM13_G0009247	AP000790.1	AP000790.1	lncRNA	lncRNA	0.4775	0.52	0.49	0.535	0	0			0.892473	0.892473	1_to_1	identical gene model		7	7	1	1	0	Variation											0
Blood	ENSG00000214794	KRT18P42	ENSG00000214794	CHM13_G0045216	KRT18P42	KRT18P42	processed_pseudogene	processed_pseudogene	0.6	0.71	0.6	0.71	0	0			0	0	1_to_1	identical gene model	0.999203	1	1	1	1	0												0
Blood	ENSG00000214796	TUBA5P	ENSG00000214796	CHM13_G0004394	TUBAP5	TUBAP5	transcribed_unprocessed_pseudogene	transcribed_unprocessed_pseudogene	0.622745	0.691569	0.38	0.43	0	0			0.314626	0.314626	1_to_1	identical gene model	0.999697	3;2;4;3	3;2;4;3	4	4	0									0	EFO_0005537	0.014783	0
Blood	ENSG00000214797		ENSG00000214797	CHM13_G0009211	AP002358.1	AP002358.1	lncRNA	lncRNA	1.25615	1.38809	1.01	1.13	1	1	-0.00502294	0.719795	0	0	1_to_1	exon_length_diff		2	2	1	1	0									0	EFO_0000305	0.013249	0
Blood	ENSG00000214803		ENSG00000214803	CHM13_G0054792	AC090921.1	AC090921.1	lncRNA	lncRNA	0.923546	1.02922	0.74	0.84	1	1	-0.0385217	1.52627e-134	0	0	1_to_1	identical gene model		3	3	1	1	0	GRC Housekeeping								0	EFO_0003758	0.0042863	0
Blood	ENSG00000214807	NPM1P31	ENSG00000214807	CHM13_G0007616	NPM1P31	NPM1P31	processed_pseudogene	processed_pseudogene	1.3	1.22	1.3	1.22	0	0			0	0	1_to_1	exon_count_diff		2	1	1	1	0												0
Blood	ENSG00000214810	CYCSP55	ENSG00000214810	CHM13_G0047651	CYCSP55	CYCSP55	processed_pseudogene	processed_pseudogene		6.11		6.11	0	0			1	0.833333	1_to_1	exon_length_diff		2	2	1	1	0	GRC Housekeeping											0
Blood	ENSG00000214812		ENSG00000214812	CHM13_G0000912	AL137792.1	AL137792.1	processed_pseudogene	processed_pseudogene	2.26078	2.53828	1.64	1.855	1	1	-0.0389108	8.51071e-136	0	0	1_to_1	identical gene model		2	2	1	1	0												0
Blood	ENSG00000214814	FER1L6	ENSG00000214814	CHM13_G0054785	FER1L6	FER1L6	protein_coding	protein_coding	0.346667	0.356	0.26	0.24	0	0			0	0	1_to_1	identical gene model	0.999068	41	41	1	1	0	GRC Housekeeping								0	EFO_0010750	0.2187	0
Blood	ENSG00000214815	IMPDH1P3	ENSG00000214815	CHM13_G0052182	IMPDH1P3	IMPDH1P3	processed_pseudogene	processed_pseudogene	0.246667	0.266667	0.21	0.22	0	0			0	0	1_to_1	identical gene model	0.999483	1	1	1	1	0												0
Blood	ENSG00000214819	CDRT15L2	ENSG00000214819	CHM13_G0023523	CDRT15L2	CDRT15L2	protein_coding	protein_coding	0.9075	1.19333	0.99	1.13	0	0			0.5	0.571429	1_to_1	identical gene model		2;3	2;3	2	2	0									0	EFO_0004584	0.063515	0
Blood	ENSG00000214820	MPRIPP1	ENSG00000214820	CHM13_G0038476	MPRIPP1	MPRIPP1	processed_pseudogene	processed_pseudogene	1.16911	1.299	0.95	1.08	1	1	-0.0219449	0.00600055	0.0366888	0.0368696	1_to_1	exon_length_diff		1	1	1	1	0	Clone Problem											0
Blood	ENSG00000214821	HMGB1P4	ENSG00000214821	CHM13_G0032842	HMGB1P4	HMGB1P4	processed_pseudogene	processed_pseudogene					0	0			1	1	1_to_1	identical gene model		1	1	1	1	0	Path Problem											0
Blood	ENSG00000214822	KRT16P3	ENSG00000214822	CHM13_G0023510	KRT16P3	KRT16P3	transcribed_unprocessed_pseudogene	transcribed_unprocessed_pseudogene	0.37	0.686667	0.37	0.43	0	0			0.5	0.45	1_to_1	identical gene model	0.999222	7;2;8;7	7;2;8;7	4	4	0									0	EFO_0000182	0.0029566	0
Blood	ENSG00000214823	NXT1P1	ENSG00000214823	CHM13_G0014658	NXT1P1	NXT1P1	processed_pseudogene	processed_pseudogene					0	0					1_to_1	identical gene model		1	1	1	1	0												0
Blood	ENSG00000214825	EI24P3	ENSG00000214825	CHM13_G0038471	EI24P3	EI24P3	processed_pseudogene	processed_pseudogene	0.583333	0.633333	0.58	0.62	0	0			0	0	1_to_1	identical gene model	0.999435	1	1	1	1	0	Clone Problem											0
Blood	ENSG00000214826	DDX12P	ENSG00000214826	CHM13_G0011496	DDX12P	DDX12P	unprocessed_pseudogene	unprocessed_pseudogene	3.41793	4.43798	3.15	4.04	1	1	-0.196771	4.82277e-07	0.368332	0.385865	1_to_1	exon_length_diff		27	27	1	1	0				Low Mappability					0	Orphanet_823	0.03151	0
Blood	ENSG00000214827	MTCP1	ENSG00000214827	CHM13_G0059938	MTCP1	MTCP1	protein_coding	protein_coding	1.83808	2.04306	1.61	1.81	1	1	-0.03981	1.34195e-80	0.870703	0.870592	1_to_1	identical gene model	0.999606	5;4;4;5	5;4;4;5	4	4	0	Path Problem			High Signal Region					0	EFO_0008550;EFO_0001642;EFO_0006318;EFO_0002517;EFO_1000417;EFO_0008509;EFO_1000233	0.36958	1			yes
Blood	ENSG00000214832	UPF3AP2	ENSG00000214832	CHM13_G0023500	UPF3AP2	UPF3AP2	transcribed_processed_pseudogene	transcribed_processed_pseudogene	0.908868	0.982727	0.66	0.71	1	1	0.113415	8.46335e-05	0.745886	0.783661	1_to_1	identical gene model		2;1	2;1	2	2	0												0
Blood	ENSG00000214835	RPL23AP6	ENSG00000214835	CHM13_G0034388	RPL23AP6	RPL23AP6	processed_pseudogene	processed_pseudogene					0	0					1_to_1	identical gene model	0.998728	1	1	1	1	0												0
Blood	ENSG00000214837	LINC01347	ENSG00000214837	CHM13_G0005257	LINC01347	LINC01347	transcribed_unprocessed_pseudogene	transcribed_unprocessed_pseudogene	3.89238	0.465859	3.75	0.36	1	1	3.82717	1.01829e-123	0.765794	0.973361	1_to_1	identical gene model		18;4	18;4	2	2	0									0	EFO_0000713	0.0014783	0
Blood	ENSG00000214842	RAD51AP2	ENSG00000214842	CHM13_G0030213	RAD51AP2	RAD51AP2	protein_coding	protein_coding	1.35667	1.135	1.9	1.11	0	0			0	0	1_to_1	identical gene model		3	3	1	1	0									0	EFO_0004875	0.18746	0
Blood	ENSG00000214843	ZFYVE9P2	ENSG00000214843	CHM13_G0030211	ZFYVE9P2	ZFYVE9P2	processed_pseudogene	processed_pseudogene	1.83167	1.98917	1.05	1.185	0	0			0	0	1_to_1	identical gene model	0.998674	1	1	1	1	0												0
Blood	ENSG00000214844																									0												0
Blood	ENSG00000214846		ENSG00000214846	CHM13_G0041365	AC114744.1	AC114744.1	processed_pseudogene	processed_pseudogene	21.9528	24.7492	19.36	21.645	1	1	-0.048511	4.26101e-55	0	0	1_to_1	identical gene model	0.998497	1	1	1	1	0												0
Blood	ENSG00000214851	LINC00612	ENSG00000214851	CHM13_G0011475	LINC00612	LINC00612	lncRNA	lncRNA	0.268542	0.286346	0.2	0.21	1	1	-0.0390724	8.55047e-136	0.854642	0.854642	1_to_1	identical gene model		3;2	3;2	2	2	0									0	EFO_1000044	0.035857	0
Blood	ENSG00000214853	PPIAP79	ENSG00000214853	CHM13_G0044928	PPIAP79	PPIAP79	processed_pseudogene	processed_pseudogene	1.44	1.595	1.44	1.595	0	0			0	0	1_to_1	identical gene model		1	1	1	1	0												0
Blood	ENSG00000214855	APOC1P1	ENSG00000214855	CHM13_G0028977	APOC1P1	APOC1P1	transcribed_unprocessed_pseudogene	transcribed_unprocessed_pseudogene					0	0			1	1	1_to_1	identical gene model	0.996973	4;3;3;3;3	4;3;3;3;3	5	5	0									0	MONDO_0007763	0.039175	0
Blood	ENSG00000214856	KRT16P1	ENSG00000214856	CHM13_G0023385	KRT16P1	KRT16P1	transcribed_unprocessed_pseudogene	transcribed_unprocessed_pseudogene	0.87	0.92	0.87	0.92	0	0			0.333333	0.333333	1_to_1	identical gene model	0.999796	7;7;3;4;8;2	7;7;3;4;8;2	6	6	0	Variation			High Signal Region					0	EFO_0000182	0.0066524	0
Blood	ENSG00000214857	SEM1P1	ENSG00000214857	CHM13_G0044890	SEM1P1	SEM1P1	processed_pseudogene	processed_pseudogene					0	0					1_to_1	exon_count_diff		2	1	1	1	0												0
Blood	ENSG00000214860	EVPLL	ENSG00000214860	CHM13_G0023376	EVPLL	EVPLL	protein_coding	protein_coding	0.312759	0.365	0.23	0.255	0	0			0.579835	0.561317	1_to_1	identical gene model		11;3	11;3	2	2	0	Variation								0	EFO_0004747	0.26023	0
Blood	ENSG00000214866	DCDC2C	ENSG00000214866	CHM13_G0030019	DCDC2C	DCDC2C	protein_coding	protein_coding	1.63	1.8025	0.87	0.91	0	0			0	0	1_to_1	identical gene model	0.999714	11;8;2	11;8;2	3	3	0				High Signal Region					0	EFO_0010222	0.31547	0
Blood	ENSG00000214867	SRSF9P1	ENSG00000214867	CHM13_G0036080	SRSF9P1	SRSF9P1	processed_pseudogene	processed_pseudogene	3.67593	4.14438	2.85	3.14	1	1	-0.0390074	9.33887e-23	0	0	1_to_1	identical gene model	0.997733	1	1	1	1	0												0
Blood	ENSG00000214869	TPM3P4	ENSG00000214869	CHM13_G0050130	TPM3P4	TPM3P4	processed_pseudogene	processed_pseudogene	0.75	0.835	0.75	0.835	0	0			0	0	1_to_1	identical gene model		2	2	1	1	0												0
Blood	ENSG00000214870	LINC02981	ENSG00000214870	CHM13_G0050121	AC004540.1	AC004540.1	lncRNA	lncRNA	0.72	0.808333	0.55	0.605	0	0			0.944744	0.944744	1_to_1	identical gene model		3;3;2;2;3;2;3;2;6;4;3;2;4;5;2;4;6;6;5;2;3;6;5;3;2;2	3;3;2;2;3;2;3;2;6;4;3;2;4;5;2;4;6;6;5;2;3;6;5;3;2;2	26	26	0									0	EFO_0000641	0.0052463	0
Blood	ENSG00000214872	SMTNL1	ENSG00000214872	CHM13_G0009129	SMTNL1	SMTNL1	protein_coding	protein_coding	1.70249	1.89366	0.98	1.1	1	1	-0.0390433	9.80019e-133	0.831661	0.831648	1_to_1	identical gene model	0.999484	7;8	7;8	2	2	0									0	EFO_0007789	0.17327	0
Blood	ENSG00000214875	MED28P1	ENSG00000214875	CHM13_G0006533	MED28P1	MED28P1	processed_pseudogene	processed_pseudogene	1.89393	2.11536	1.445	1.665	0	0			0	0	1_to_1	identical gene model	0.998598	1	1	1	1	0	GRC Housekeeping											0
Blood	ENSG00000214878	RPL5P31	ENSG00000214878	CHM13_G0014896	RPL5P31	RPL5P31	processed_pseudogene	processed_pseudogene	0.87	0.94	0.87	0.94	0	0			0	0	1_to_1	identical gene model	0.998108	1	1	1	1	0												0
Blood	ENSG00000214880	OR7E5P	ENSG00000214880	CHM13_G0009033	OR7E5P	OR7E5P	unprocessed_pseudogene	unprocessed_pseudogene					0	0					1_to_1	identical gene model	0.99915	1	1	1	1	0												0
Blood	ENSG00000214881	TMEM14DP	ENSG00000214881	CHM13_G0006516	TMEM14DP	TMEM14DP	processed_pseudogene	processed_pseudogene	4.22444	3.44636	3.21	3.24	0	0			0.15	0.121212	1_to_1	identical gene model	0.997678	1	1	1	1	0	GRC Housekeeping								0	Orphanet_124	0.065002	0
Blood	ENSG00000214883		ENSG00000214883	CHM13_G0008972	AC024405.1	AC024405.1	unprocessed_pseudogene	unprocessed_pseudogene					0	0					1_to_1	identical gene model		8	8	1	1	0	Variation											0
Blood	ENSG00000214886	FAM177A1P1	ENSG00000214886	CHM13_G0042418	FAM177A1P1	FAM177A1P1	processed_pseudogene	processed_pseudogene					0	0					1_to_1	identical gene model	0.999114	2	2	1	1	0												0
Blood	ENSG00000214888		ENSG00000214888	CHM13_G0056372	AL772337.1	AL772337.1	transcribed_unprocessed_pseudogene	transcribed_unprocessed_pseudogene	0.952184	1.09126	0.63	0.71	1	1	-0.039661	4.14683e-102	0.439637	0.439196	1_to_1	identical gene model	0.999827	2;1	2;1	2	2	0												0
Blood	ENSG00000214889	RPS9P1	ENSG00000214889	CHM13_G0036076	RPS9P1	RPS9P1	processed_pseudogene	processed_pseudogene					0	0			1	1	1_to_1	identical gene model	0.996562	1	1	1	1	0												0
Blood	ENSG00000214890		ENSG00000214890	CHM13_G0044827	AC020937.1	AC020937.1	processed_pseudogene	processed_pseudogene	1.125	1.185	1.125	1.185	0	0			0	0	1_to_1	identical gene model		1	1	1	1	0												0
Blood	ENSG00000214891	TRIM64C	ENSG00000214891	CHM13_G0008927	TRIM64C	TRIM64C	protein_coding	protein_coding	0.464286	0.743043	0.39	0.52	0	0			0.640625	0.267778	1_to_1	identical gene model	0.998187	6	6	1	1	0									0	EFO_0006335	0.24999	0
Blood	ENSG00000214892	USP8P1	ENSG00000214892	CHM13_G0047430	USP8P1	USP8P1	processed_pseudogene	processed_pseudogene	0.291429	0.235116	0.16	0.16	0	0			0.0222222	0	1_to_1	exon_length_diff		1	1	1	1	0	Path Problem, Variation, GRC Housekeeping								0	EFO_0000676	0.0036958	0
Blood	ENSG00000214894	LINC00243	ENSG00000214894	CHM13_G0047396	LINC00243	LINC00243	lncRNA	lncRNA	8.13557	7.61278	6.415	6.42	1	1	0.0729134	0.00129431	0.000145773	0.000967899	1_to_1	exon_length_diff		2;2	2;2	2	2	0	Path Problem, Variation, GRC Housekeeping								0	EFO_0002617	0.012412	0
Blood	ENSG00000214896	RPSAP55	ENSG00000214896	CHM13_G0018895	RPSAP55	RPSAP55	processed_pseudogene	processed_pseudogene	2.16	2.23	2.16	2.23	0	0			0.8	0.8	1_to_1	identical gene model	0.999315	1	1	1	1	0												0
Blood	ENSG00000214897	PNMA6E	ENSG00000214897	CHM13_G0059837	PNMA6E	PNMA6E	protein_coding	protein_coding		0.1		0.1	0	0			0.875	0.875	1_to_1	identical gene model	0.999954	2;3	2;3	2	2	0	Path Problem								0	EFO_0000311	0.0022175	0
Blood	ENSG00000214900	LINC01588	ENSG00000214900	CHM13_G0016445	LINC01588	LINC01588	lncRNA	lncRNA	17.8397	20.0375	15.19	17.24	1	1	-0.0364209	2.1757e-132	0.6887	0.688831	1_to_1	identical gene model	0.999804	5;4;2;12;4;4;4;4;4;4;5;7;3;3;4;3;6;5;5	5;4;2;12;4;4;4;4;4;4;5;7;3;3;4;3;6;5;5	19	19	0				High Signal Region					0	HP_0001636	0.0047971	0
Blood	ENSG00000214903	RPS15AP3	ENSG00000214903	CHM13_G0016400	RPS15AP3	RPS15AP3	processed_pseudogene	processed_pseudogene					0	0					1_to_1	identical gene model		1	1	1	1	0												0
Blood	ENSG00000214904	DUTP8	ENSG00000214904	CHM13_G0042406	DUTP8	DUTP8	processed_pseudogene	processed_pseudogene					0	0					1_to_1	exon_length_diff		1	1	1	1	0												0
Blood	ENSG00000214908		ENSG00000214908	CHM13_G0056345	AL353678.1	AL353678.1	processed_pseudogene	processed_pseudogene	0.93	0.965	0.93	0.965	0	0			0	0	1_to_1	identical gene model		1	1	1	1	0												0
Blood	ENSG00000214914	RPL23AP3	ENSG00000214914	CHM13_G0036065	RPL23AP3	RPL23AP3	processed_pseudogene	processed_pseudogene	2.09133	2.332	1.56	1.74	0	0			0.117647	0.117647	1_to_1	identical gene model		1	1	1	1	0												0
Blood	ENSG00000214915		ENSG00000214915	CHM13_G0059783	BX546450.1	BX546450.1	lncRNA	lncRNA	1.85	2.06667	1.66	1.82	0	0			0	0	1_to_1	identical gene model		2	2	1	1	0	Path Problem											0
Blood	ENSG00000214917		ENSG00000214917	CHM13_G0026289	AC011825.1	AC011825.1	processed_pseudogene	processed_pseudogene	3.62075	4.08137	2.53	2.7	0	0			0	0	1_to_1	identical gene model	0.998452	1	1	1	1	0												0
Blood	ENSG00000214919		ENSG00000214919	CHM13_G0040250	AC104472.1	AC104472.1	lncRNA	lncRNA	1.05	1.09	1.05	1.09	0	0			0	0	1_to_1	identical gene model		1	1	1	1	0									0	MONDO_0100096	0.0081648	0
Blood	ENSG00000214922	HLA-F-AS1	ENSG00000214922	CHM13_G0047304	HLA-F-AS1	HLA-F-AS1	lncRNA	lncRNA	13.0149	15.1858	12.33	14.5	1	1	-0.0862962	4.32472e-35	0.544696	0.536885	1_to_1	exon_length_diff		6;6;2	6;6;2	3	3	0	Path Problem, Variation, GRC Housekeeping								0	EFO_0005537	0.030306	0
Blood	ENSG00000214925	RPL36AP52	ENSG00000214925	CHM13_G0059636	AC234778.1	AC234778.1	processed_pseudogene	processed_pseudogene					0	0					1_to_1	identical gene model		2	2	1	1	0	Path Problem											0
Blood	ENSG00000214929	SPATA31D1	ENSG00000214929	CHM13_G0056284	SPATA31D1	SPATA31D1	protein_coding	protein_coding	0.825	0.876667	0.3	0.37	0	0			0	0	1_to_1	identical gene model	0.999978	4;2	4;2	2	2	0									0	MONDO_0005090	0.43506	0
Blood	ENSG00000214930	KRT8P6	ENSG00000214930	CHM13_G0059602	KRT8P6	KRT8P6	processed_pseudogene	processed_pseudogene	0.72	0.75	0.72	0.75	0	0			0	0	1_to_1	identical gene model		1	1	1	1	0	GRC Housekeeping											0
Blood	ENSG00000214940	NPIPA8	ENSG00000214940	LOFF_G0001030	NPIPA8	NPIPA8	protein_coding	protein_coding	1.3306	1.3022	0.62	0.54	0	0			0.998762	0.998357	1_to_1	exon_count_diff		10;8;5	100;64;25	3	3	0	Gap			High Signal Region					0	EFO_0006527	0.26259	0
Blood	ENSG00000214941	ZSWIM7	ENSG00000214941	CHM13_G0023263	ZSWIM7	ZSWIM7	protein_coding	protein_coding	4.60242	5.14305	4.19	4.73	1	1	-0.0386521	2.29389e-133	0.987714	0.987714	1_to_1	identical gene model		5;5;6;8;4;8;5;6;6;6;5;5;6;6;8;5;4;5	5;5;6;8;4;8;5;6;6;6;5;5;6;6;8;5;4;5	18	18	0					1	?Ovarian dysgenesis 10;Spermatogenic failure 71	3;3	known_molec_cause;known_molec_cause	0	EFO_0000279	0.35029	0
Blood	ENSG00000214942		ENSG00000214942	CHM13_G0044988	AC113167.1	AC113167.1	lncRNA	lncRNA	0.466667	0.515	0.36	0.38	0	0			0.272401	0.272401	1_to_1	exon_length_diff		9;5;6;4;2;2	9;5;6;4;2;2	6	6	0									0	EFO_1000044	0.035494	0
Blood	ENSG00000214943	GPR33	ENSG00000214943	CHM13_G0016193	GPR33	GPR33	protein_coding	protein_coding	0.927154	1.03382	0.69	0.77	1	1	-0.0387353	6.09961e-135	0	0	1_to_1	identical gene model	0.99927	2	2	1	1	0	Variation								0	MONDO_0014661	0.11087	0
Blood	ENSG00000214944	ARHGEF28	ENSG00000214944	CHM13_G0044724	ARHGEF28	ARHGEF28	protein_coding	protein_coding	0.42	0.443415	0.22	0.24	0	0			0.965966	0.967543	1_to_1	transcript_count_diff		35;36;37;5;35;36;2;28;4;4;9;12;3;2	35;36;37;5;35;36;2;28;28;4;4;9;12;3;2	14	15	0									0	EFO_0005782	0.45219	0
Blood	ENSG00000214946	TBC1D26	ENSG00000214946	CHM13_G0023248	TBC1D26	TBC1D26	protein_coding	protein_coding	0.598788	0.803143	0.19	0.18	0	0			0.771636	0.760135	1_to_1	exon_length_diff		5;11;7;4;15;16;12;9;2;2;3	5;11;7;4;15;16;12;9;2;2;3	11	11	0									0	EFO_0004251	0.057698	0
Blood	ENSG00000214954	LRRC69	ENSG00000214954	CHM13_G0054313	LRRC69	LRRC69	protein_coding	protein_coding	4.16658	4.68534	3.03	3.39	1	1	-0.0384895	3.52758e-134	0.283718	0.283718	1_to_1	exon_length_diff		2;11;4;8;2;3;2	2;11;4;8;2;3;2	7	7	0	GRC Housekeeping			High Signal Region					0	EFO_0005763	0.36122	0
Blood	ENSG00000214955		ENSG00000214955	CHM13_G0036037	AP000317.1	AP000317.1	lncRNA	lncRNA	1.05308	1.16231	0.72	0.8	1	1	-0.0385253	4.43445e-135	0	0	1_to_1	exon_length_diff		5	5	1	1	0												0
Blood	ENSG00000214960	CRPPA	ENSG00000214960	CHM13_G0049964	CRPPA	CRPPA	protein_coding	protein_coding	0.339882	0.378663	0.25	0.29	1	1	-0.0452293	3.02565e-36	0.536852	0.536293	1_to_1	exon_length_diff		10;9;11;10;10;3	10;9;11;10;10;3	6	6	0				High Signal Region	1	Muscular dystrophy-dystroglycanopathy (congenital with brain and eye anomalies), type A, 7;Muscular dystrophy-dystroglycanopathy (limb-girdle), type C, 7	3;3	known_molec_cause;known_molec_cause	0	MONDO_0000171	0.73715	0
Blood	ENSG00000214961	NT5DC1P2	ENSG00000214961	CHM13_G0059492	FO393409.1	FO393409.1	processed_pseudogene	processed_pseudogene	0.466	0.506	0.43	0.46	0	0			0.142857	0.142857	1_to_1	identical gene model		1	1	1	1	0	GRC Housekeeping											0
Blood	ENSG00000214967	NPIPA7	ENSG00000214967	CHM13_G0020773	NPIPA7	NPIPA7	protein_coding	protein_coding	1.02852	7.3279	0.83	5.99	1	1	-2.11078	8.26855e-70	0.992692	0.967022	1_to_1	identical gene model		8;5	8;5	2	2	0	Unknown			High Signal Region					0	EFO_0007937	0.047402	0
Blood	ENSG00000214970		ENSG00000214970	CHM13_G0023148	AC005323.1	AC005323.1	lncRNA	lncRNA	2.05	2.12	2.05	2.12	0	0			0	0	1_to_1	identical gene model		3;4;5;2	3;4;5;2	4	4	0												0
Blood	ENSG00000214973	CHCHD3P3	ENSG00000214973	CHM13_G0000863	CHCHD3P3	CHCHD3P3	processed_pseudogene	processed_pseudogene	1.376	1.52556	1	1.12	0	0			0.0330969	0.0330969	1_to_1	identical gene model		1	1	1	1	0												0
Blood	ENSG00000214975	PPIAP29	ENSG00000214975	CHM13_G0047035	PPIAP29	PPIAP29	processed_pseudogene	processed_pseudogene	12.864	22.1614	9.81	17.945	1	1	-1.2552	7.59984e-63	0.276519	0.142218	1_to_1	exon_count_diff		2	1	1	1	0												0
Blood	ENSG00000214976	VDAC2P1	ENSG00000214976	CHM13_G0035727	VDAC2P1	VDAC2P1	processed_pseudogene	processed_pseudogene					0	0					1_to_1	identical gene model		1	1	1	1	0	GRC Housekeeping											0
Blood	ENSG00000214978	GSG1L2	ENSG00000214978	CHM13_G0023132	GSG1L2	GSG1L2	protein_coding	protein_coding					0	0					1_to_1	identical gene model		5	5	1	1	0									0	EFO_0004286	0.24386	0
Blood	ENSG00000214980		ENSG00000214980	CHM13_G0042262	AC025538.1	AC025538.1	processed_pseudogene	processed_pseudogene	0.515	0.573333	0.305	0.34	0	0			0.383929	0.383929	1_to_1	identical gene model	0.999596	1	1	1	1	0												0
Blood	ENSG00000214986																									0												0
Blood	ENSG00000214988	RPL7AP26	ENSG00000214988	CHM13_G0042226	RPL7AP26	RPL7AP26	processed_pseudogene	processed_pseudogene	1.00125	1.1075	0.685	0.75	0	0			0	0	1_to_1	identical gene model		1	1	1	1	0												0
Blood	ENSG00000214992	AKAP17BP	ENSG00000214992	CHM13_G0059266	AKAP17BP	AKAP17BP	unprocessed_pseudogene	unprocessed_pseudogene	0.255714	0.29	0.27	0.3	0	0			0	0	1_to_1	identical gene model		4	4	1	1	0												0
Blood	ENSG00000214998	CCNB2P1	ENSG00000214998	CHM13_G0049891	CCNB2P1	CCNB2P1	processed_pseudogene	processed_pseudogene	0.615882	0.697353	0.43	0.485	0	0			0	0	1_to_1	identical gene model	0.999478	1	1	1	1	0												0
Blood	ENSG00000214999		ENSG00000214999	CHM13_G0023070	AC129492.1	AC129492.1	lncRNA	lncRNA	5.15184	5.75996	4.825	5.445	1	1	-0.0372705	1.72337e-102	0.106168	0.106234	1_to_1	identical gene model	0.999773	2	2	1	1	0									0	EFO_0000676	0.016661	0
Blood	ENSG00000215000	GAPDHP77	ENSG00000215000	CHM13_G0059132	AL034403.1	AL034403.1	processed_pseudogene	processed_pseudogene	1.07	1.1	1.07	1.1	0	0			0	0	1_to_1	identical gene model		1	1	1	1	0												0
Blood	ENSG00000215002	RPL23AP59	ENSG00000215002	CHM13_G0007347	RPL23AP59	RPL23AP59	processed_pseudogene	processed_pseudogene					0	0					1_to_1	identical gene model	0.999208	2	2	1	1	0												0
Blood	ENSG00000215003	RPL15P20	ENSG00000215003	CHM13_G0020750	RPL15P20	RPL15P20	processed_pseudogene	processed_pseudogene	1.43857	0.77	0.77	0.77	0	0			0.1875	0.5	1_to_1	identical gene model		1	1	1	1	0	Unknown											0
Blood	ENSG00000215004	MESTP4	ENSG00000215004	CHM13_G0038203	MESTP4	MESTP4	processed_pseudogene	processed_pseudogene					0	0					1_to_1	identical gene model	0.99867	1	1	1	1	0												0
Blood	ENSG00000215005	HSPD1P7	ENSG00000215005	CHM13_G0035883	HSPD1P7	HSPD1P7	processed_pseudogene	processed_pseudogene	0.768333	0.82	0.645	0.72	0	0			0	0	1_to_1	identical gene model	0.998733	2	2	1	1	0												0
Blood	ENSG00000215006	CHCHD2P2	ENSG00000215006	CHM13_G0044631	CHCHD2P2	CHCHD2P2	processed_pseudogene	processed_pseudogene	3.332	3.654	3.29	3.69	0	0			0.45	0.45	1_to_1	identical gene model		1	1	1	1	0	Path Problem											0
Blood	ENSG00000215007	DNAJA1P3	ENSG00000215007	CHM13_G0059105	DNAJA1P3	DNAJA1P3	processed_pseudogene	processed_pseudogene	0.455	0.494286	0.375	0.41	0	0			0.0666667	0.0666667	1_to_1	identical gene model		1	1	1	1	0												0
Blood	ENSG00000215009	ACSM4	ENSG00000215009	CHM13_G0011385	ACSM4	ACSM4	protein_coding	protein_coding	0.155	0.17	0.155	0.17	0	0			0	0	1_to_1	identical gene model	0.999889	13;3	13;3	2	2	0									0	EFO_0004584	0.050928	0
Blood	ENSG00000215012	RTL10	ENSG00000215012	CHM13_G0036635	RTL10	RTL10	protein_coding	protein_coding	0.416636	0.462237	0.28	0.31	1	1	-0.0395	1.00801e-131	0.996161	0.996157	1_to_1	identical gene model	0.999203	3;3;2;3;3	3;3;2;3;3	5	5	0	Clone Problem								0	EFO_0004695	0.29912	0
Blood	ENSG00000215014		ENSG00000215014	CHM13_G0000084	AL645728.1	AL645728.1	lncRNA	lncRNA	1.20168	1.34156	1.015	1.155	1	1	-0.0383511	2.17736e-107	0.343044	0.343109	1_to_1	identical gene model		2;1	2;1	2	2	0									0	MONDO_0100096	0.010918	0
Blood	ENSG00000215016	RPL24P7	ENSG00000215016	CHM13_G0038133	RPL24P7	RPL24P7	processed_pseudogene	processed_pseudogene	1.02	1.04	1.02	1.04	0	0			0	0	1_to_1	exon_length_diff		1	1	1	1	0												0
Blood	ENSG00000215018	COL28A1	ENSG00000215018	CHM13_G0049880	COL28A1	COL28A1	protein_coding	protein_coding	0.405	0.431944	0.225	0.235	0	0			0.623194	0.623194	1_to_1	identical gene model	0.99984	4;3;35;23;2;5	4;3;35;23;2;5	6	6	0				High Signal Region					0	EFO_0004229	0.58268	0
Blood	ENSG00000215020																									0												0
Blood	ENSG00000215021	PHB2	ENSG00000215021	CHM13_G0011367	PHB2	PHB2	protein_coding	protein_coding	41.1335	46.0629	39.49	44.76	1	1	-0.0386462	2.25729e-114	0.991476	0.99147	1_to_1	identical gene model	0.999721	10;4;9;4;9;8;9;3;7;5;4;5;3;2	10;4;9;4;9;8;9;3;7;5;4;5;3;2	14	14	0	Variation, Clone Problem				1	Marinesco-Sjogren syndrome	3	known_molec_cause	0	EFO_0006810	0.18177	0
Blood	ENSG00000215022		ENSG00000215022	CHM13_G0046876	AL008729.1	AL008729.1	lncRNA	lncRNA	5.92376	7.03309	5.46	6.66	1	1	-0.122873	1.09083e-26	0.161905	0.155648	1_to_1	exon_length_diff		3;3;5;4	3;3;5;4	4	4	0									0	EFO_0002617	0.017325	0
Blood	ENSG00000215023		ENSG00000215023	CHM13_G0034136	AC131097.1	AC131097.1	lncRNA	lncRNA	0.988	1.01667	0.86	0.83	0	0			0	0	1_to_1	identical gene model	0.99873	2	2	1	1	0	GRC Housekeeping											0
Blood	ENSG00000215024																									0												0
Blood	ENSG00000215029	TCP11X2	ENSG00000215029	CHM13_G0058999	TCP11X2	TCP11X2	protein_coding	protein_coding					0	0					1_to_1	exon_count_diff		12;10;10;10;9;2	12;11;10;11;10;2	6	6	0	Path Problem		High Signal Region	High Signal Region								0
Blood	ENSG00000215030	RPL13P12	ENSG00000215030	CHM13_G0023331	RPL13P12	RPL13P12	processed_pseudogene	processed_pseudogene	360.642	303.176	213.33	278.8	1	1	0.0720782	0.339016	0.0470095	0.0745862	1_to_1	identical gene model		1	1	1	1	0												0
Blood	ENSG00000215032	GNL3LP1	ENSG00000215032	CHM13_G0044514	GNL3LP1	GNL3LP1	processed_pseudogene	processed_pseudogene	0.333448	0.37069	0.25	0.28	0	0			0.94855	0.948489	1_to_1	identical gene model	0.999148	1	1	1	1	0												0
Blood	ENSG00000215033																									0												0
Blood	ENSG00000215034	DSTNP4	ENSG00000215034	CHM13_G0038356	DSTNP4	DSTNP4	processed_pseudogene	processed_pseudogene					0	0			1	1	1_to_1	identical gene model	0.998733	1	1	1	1	0												0
Blood	ENSG00000215035	FDPSP5	ENSG00000215035	CHM13_G0058083	FDPSP5	FDPSP5	processed_pseudogene	processed_pseudogene					0	0					1_to_1	identical gene model		2	2	1	1	0												0
Blood	ENSG00000215037	VENTXP2	ENSG00000215037	CHM13_G0015222	VENTXP2	VENTXP2	processed_pseudogene	processed_pseudogene					0	0					1_to_1	identical gene model		1	1	1	1	0												0
Blood	ENSG00000215039	CD27-AS1	ENSG00000215039	CHM13_G0011311	CD27-AS1	CD27-AS1	lncRNA	lncRNA	4.97076	5.64924	4.6	5.31	1	1	-0.0632928	1.83503e-15	0.971352	0.971185	1_to_1	identical gene model	0.997259	6;6;7;3;7;6;4;6;6;7;7;6;3;5;2;2	6;6;7;3;7;6;4;6;6;7;7;6;3;5;2;2	16	16	0												0
Blood	ENSG00000215041	NEURL4	ENSG00000215041	CHM13_G0023001	NEURL4	NEURL4	protein_coding	protein_coding	22.9299	23.376	22.005	21.94	1	1	0.059106	3.23737e-17	0.98805	0.988812	1_to_1	exon_count_diff		29;29;28;28;3;5;6;27;3;4;15;5;5;3	29;29;28;28;3;5;6;27;3;4;14;5;5;3	14	14	0	Clone Problem								0	EFO_0009933	0.21379	0
Blood	ENSG00000215043	GLULP6	ENSG00000215043	CHM13_G0033199	GLULP6	GLULP6	processed_pseudogene	processed_pseudogene					0	0					1_to_1	identical gene model		1	1	1	1	0												0
Blood	ENSG00000215044																									0												0
Blood	ENSG00000215045	GRID2IP	ENSG00000215045	CHM13_G0049851	GRID2IP	GRID2IP	protein_coding	protein_coding	0.2235	0.249062	0.19	0.18	0	0			0.893002	0.892231	1_to_1	identical gene model	0.999602	21;21;22	21;21;22	3	3	0									0	EFO_0004784	0.3477	0
Blood	ENSG00000215049	PRDX2P1	ENSG00000215049	CHM13_G0014527	PRDX2P1	PRDX2P1	processed_pseudogene	processed_pseudogene	2.195	2.435	2.195	2.435	0	0			0	0	1_to_1	identical gene model		1	1	1	1	0												0
Blood	ENSG00000215054	HNRNPCP10	ENSG00000215054	CHM13_G0059670	HNRNPCP10	HNRNPCP10	processed_pseudogene	processed_pseudogene					0	0					1_to_1	identical gene model		1	1	1	1	0	Path Problem											0
Blood	ENSG00000215057	PKMP5	ENSG00000215057	CHM13_G0046758	PKMP5	PKMP5	processed_pseudogene	processed_pseudogene	0.484333	0.550333	0.425	0.475	0	0			0	0	1_to_1	identical gene model	0.998875	1	1	1	1	0												0
Blood	ENSG00000215063	RPL21P2	ENSG00000215063	CHM13_G0034289	RPL21P2	RPL21P2	processed_pseudogene	processed_pseudogene	1.72	1.67	1.72	1.52	0	0			0.6	0.5	1_to_1	identical gene model		1	1	1	1	0												0
Blood	ENSG00000215065	DUSP8P1	ENSG00000215065	CHM13_G0006279	BX547991.1	BX547991.1	processed_pseudogene	processed_pseudogene	0.376875	0.499487	0.26	0.39	0	0			0.344203	0.52375	1_to_1	identical gene model	0.998864	1	1	1	1	0	Path Problem, Gap, GRC Housekeeping, Clone Problem			High Signal Region								0
Blood	ENSG00000215067	ALOX12-AS1	ENSG00000215067	CHM13_G0022961	ALOX12-AS1	ALOX12-AS1	lncRNA	lncRNA	13.9785	15.4382	13.31	14.645	1	1	-0.0226612	6.91256e-12	0.889198	0.889945	1_to_1	exon_length_diff		3;2;2;3;4;4;4;3;5;3;4;3;2;2;1	3;2;2;3;4;4;4;3;5;3;4;3;2;2;1	15	15	0												0
Blood	ENSG00000215068	ANXA2R-AS1	ENSG00000215068	CHM13_G0044306	AC025171.2	AC025171.2	lncRNA	lncRNA	11.1742	12.5017	8.795	9.925	1	1	-0.0381889	6.84796e-81	0.849489	0.859106	1_to_1	exon_length_diff		3;3;3;4;2;2;2;2;2	3;3;3;4;2;2;2;2;2	9	9	0									0	EFO_0000632	0.0016546	0
Blood	ENSG00000215070	XRCC6P5	ENSG00000215070	CHM13_G0058927	XRCC6P5	XRCC6P5	processed_pseudogene	processed_pseudogene	0.23	0.24	0.23	0.24	0	0			0	0	1_to_1	identical gene model		1	1	1	1	0									0	EFO_0000311	0.011406	0
Blood	ENSG00000215085	GTF3C6P1	ENSG00000215085	CHM13_G0058898	AL365400.1	AL365400.1	processed_pseudogene	processed_pseudogene	3.33	3.44	3.33	3.44	0	0			0	0	1_to_1	identical gene model		1	1	1	1	0												0
Blood	ENSG00000215086	NPM1P24	ENSG00000215086	CHM13_G0006625	NPM1P24	NPM1P24	processed_pseudogene	processed_pseudogene	1.22388	1.35476	0.92	1.05	1	1	-0.0371312	1.4443e-66	0.0333333	0.0466457	1_to_1	identical gene model		1	1	1	1	0	GRC Housekeeping											0
Blood	ENSG00000215088	RPS5P3	ENSG00000215088	CHM13_G0036017	RPS5P3	RPS5P3	processed_pseudogene	processed_pseudogene	1.22417	1.36125	1.085	1.16	0	0			0	0	1_to_1	identical gene model		1	1	1	1	0	GRC Housekeeping, Variation											0
Blood	ENSG00000215089	KRT18P11	ENSG00000215089	CHM13_G0058875	KRT18P11	KRT18P11	processed_pseudogene	processed_pseudogene					0	0					1_to_1	identical gene model		1	1	1	1	0												0
Blood	ENSG00000215093	EEF1A1P29	ENSG00000215093	CHM13_G0058828	EEF1A1P29	EEF1A1P29	processed_pseudogene	processed_pseudogene	0.655667	0.719	0.51	0.56	0	0			0.491803	0.491803	1_to_1	identical gene model		1	1	1	1	0												0
Blood	ENSG00000215094		ENSG00000215094	CHM13_G0049331	AL583835.1	AL583835.1	processed_pseudogene	processed_pseudogene					0	0					1_to_1	identical gene model	0.998032	1	1	1	1	0												0
Blood	ENSG00000215096	IFITM8P	ENSG00000215096	CHM13_G0053906	IFITM8P	IFITM8P	processed_pseudogene	processed_pseudogene					0	0					1_to_1	identical gene model		1	1	1	1	0												0
Blood	ENSG00000215097		ENSG00000215097	CHM13_G0006260	AL731733.1	AL731733.1	processed_pseudogene	processed_pseudogene	0.517065	0.473433	0.3	0.32	1	0			0.140224	0.379799	1_to_1	identical gene model	0.998863	1	1	1	1	0	Path Problem, Gap, GRC Housekeeping, Clone Problem			High Signal Region								0
Blood	ENSG00000215102	TERF1P4	ENSG00000215102	CHM13_G0058802	TERF1P4	TERF1P4	processed_pseudogene	processed_pseudogene	0.698837	0.76869	0.47	0.515	1	0			0.0885662	0.0905564	1_to_1	identical gene model	0.998923	1	1	1	1	0												0
Blood	ENSG00000215105	TTC3P1	ENSG00000215105	CHM13_G0058727	TTC3P1	TTC3P1	processed_pseudogene	processed_pseudogene	0.727385	0.807356	0.59	0.65	1	1	-0.0364547	2.26233e-28	0.00660094	0.00660094	1_to_1	identical gene model	0.99977	1	1	1	1	0	Path Problem											0
Blood	ENSG00000215110	UGT2B25P	ENSG00000215110	CHM13_G0042003	UGT2B25P	UGT2B25P	processed_pseudogene	processed_pseudogene	0.4085	0.454815	0.355	0.39	0	0			0.428571	0.519436	1_to_1	identical gene model	0.998037	6	6	1	1	0												0
Blood	ENSG00000215112	FAM74A1	ENSG00000215112	CHM13_G0055857	FAM74A1	FAM74A1	lncRNA	lncRNA		1.53833		1.465	0	0			1	0.4	1_to_1	exon_length_diff		2;1	2;1	2	2	0	Gap, GRC Housekeeping			High Signal Region								0
Blood	ENSG00000215113	CXorf49B	ENSG00000215113	CHM13_G0058623	CXorf49B	CXorf49B	protein_coding	protein_coding					0	0			1	1	1_to_1	identical gene model	0.999932	6;5	6;5	2	2	0				High Signal Region								0
Blood	ENSG00000215114	UBXN2B	ENSG00000215114	CHM13_G0053839	UBXN2B	UBXN2B	protein_coding	protein_coding	86.7235	97.1814	85.82	97.75	1	1	-0.0372172	4.08327e-135	0.273656	0.273638	1_to_1	identical gene model		7;8;6;9;5	7;8;6;9;5	5	5	0									0	EFO_0004611	0.33808	0
Blood	ENSG00000215115	CXorf49	ENSG00000215115	CHM13_G0058618	CXorf49	CXorf49	protein_coding	protein_coding					0	0			1	1	1_to_1	identical gene model	0.999932	5;6	5;6	2	2	0				High Signal Region								0
Blood	ENSG00000215117	LINC00588	ENSG00000215117	CHM13_G0053822	LINC00588	LINC00588	lncRNA	lncRNA	0.326	0.364	0.18	0.2	0	0			0	0	1_to_1	identical gene model		4	4	1	1	0									0	EFO_0000637	0.0066524	0
Blood	ENSG00000215120	SOCS6P1	ENSG00000215120	CHM13_G0058610	AL590763.2	AL590763.2	processed_pseudogene	processed_pseudogene	0.524074	0.578889	0.34	0.37	0	0			0.607692	0.607692	1_to_1	identical gene model		2	2	1	1	0												0
Blood	ENSG00000215124	AMD1P4	ENSG00000215124	CHM13_G0046865	AMD1P4	AMD1P4	processed_pseudogene	processed_pseudogene	0.51	0.56	0.51	0.56	0	0			0	0	1_to_1	identical gene model	0.999554	1	1	1	1	0												0
Blood	ENSG00000215126	ZNG1F	ENSG00000215126	CHM13_G0055937	CBWD6	CBWD6	protein_coding	protein_coding	4.95759	8.80171	4.17	7.92	1	1	-0.964929	2.84409e-53	0.982643	0.966629	1_to_1	exon_length_diff		22;15;7;16;17;14;16;16;7;10;13;15;5;6;6;3;5;4	22;15;7;16;17;14;16;16;7;10;13;15;5;6;6;3;5;4	18	18	0	Clone Problem, Gap, GRC Housekeeping		High Signal Region	High Signal Region					0	EFO_0009700	0.051046	0
Blood	ENSG00000215127	SYT14P1	ENSG00000215127	CHM13_G0041954	SYT14P1	SYT14P1	transcribed_processed_pseudogene	transcribed_processed_pseudogene	0.332	0.386	0.3	0.38	0	0			0.166667	0.166667	1_to_1	identical gene model	0.999515	1;1	1;1	2	2	0	Gap											0
Blood	ENSG00000215131	C16orf90	ENSG00000215131	CHM13_G0020447	C16orf90	C16orf90	protein_coding	protein_coding					0	0			1	1	1_to_1	identical gene model		3;3	3;3	2	2	0									0	EFO_0004532	0.25763	0
Blood	ENSG00000215142																									0												0
Blood	ENSG00000215146		ENSG00000215146	CHM13_G0006124	BX322639.1	BX322639.1	transcribed_unprocessed_pseudogene	transcribed_unprocessed_pseudogene	0.412676	0.438784	0.19	0.21	0	0	-0.0380121	4.60716e-136	0.685762	0.685762	1_to_1	identical gene model	0.998038	3;6;2;2;3	3;6;2;2;3	5	5	0	GRC Housekeeping											0
Blood	ENSG00000215148	PRSS41	ENSG00000215148	CHM13_G0020383	PRSS41	PRSS41	protein_coding	protein_coding	0.4125	0.4625	0.33	0.365	0	0			0.99053	0.99053	1_to_1	identical gene model		5;6;5	5;6;5	3	3	0									0	EFO_0000729	0.0070703	0
Blood	ENSG00000215149	KRT18P32	ENSG00000215149	CHM13_G0005186	KRT18P32	KRT18P32	processed_pseudogene	processed_pseudogene	1.73	1.875	1.73	1.875	0	0			0	0	1_to_1	identical gene model	0.999534	1	1	1	1	0												0
Blood	ENSG00000215151	ABCD1P2	ENSG00000215151	CHM13_G0006108	ABCD1P2	ABCD1P2	unprocessed_pseudogene	unprocessed_pseudogene	0.616	0.692	0.52	0.6	0	0			0	0	1_to_1	identical gene model	0.999757	4	4	1	1	0	Gap, GRC Housekeeping											0
Blood	ENSG00000215154		ENSG00000215154	CHM13_G0020369	AC141586.1	AC141586.1	transcribed_unprocessed_pseudogene	transcribed_unprocessed_pseudogene	7.51725	7.51561	6.585	6.52	1	1	0.133128	4.04623e-28	0.238177	0.16395	1_to_1	identical gene model	0.99994	4;2;2	4;2;2	3	3	0				High Signal Region								0
Blood	ENSG00000215156		ENSG00000215156	CHM13_G0044159	AC138409.1	AC138409.1	processed_pseudogene	processed_pseudogene	0.955066	0.334615	0.64	0.18	1	0			0.692604	0.979779	1_to_1	identical gene model	0.999833	1	1	1	1	1	Variation		High Signal Region	High Signal Region								0
Blood	ENSG00000215158	GUSBP18	ENSG00000215158	CHM13_G0044158	AC138409.2	AC138409.2	transcribed_unprocessed_pseudogene	transcribed_unprocessed_pseudogene	4.31687	21.8915	3.34	14.2	1	1	3.11096	1.10597e-109	0.503304	0.727428	1_to_1	exon_count_diff		5;4;4	5;2;4	3	3	1	Variation		High Signal Region	High Signal Region								0
Blood	ENSG00000215160	OR7E122P	ENSG00000215160	CHM13_G0037890	OR7E122P	OR7E122P	transcribed_unprocessed_pseudogene	transcribed_unprocessed_pseudogene	0.17	0.11	0.17	0.11	0	0			0.325926	0.349206	1_to_1	exon_length_diff		3;1	3;1	2	2	0												0
Blood	ENSG00000215162	LINC00269	ENSG00000215162	CHM13_G0058547	LINC00269	LINC00269	lncRNA	lncRNA	0.76	0.88	0.76	0.88	0	0			0.333333	0.333333	1_to_1	identical gene model	0.999074	5;5	5;5	2	2	0									0	EFO_0000365	0.042443	0
Blood	ENSG00000215165	TCEA1P3	ENSG00000215165	CHM13_G0055828	TCEA1P3	TCEA1P3	processed_pseudogene	processed_pseudogene	2.545	3.015	2.545	3.015	0	0			0	0	1_to_1	identical gene model		1	1	1	1	0												0
Blood	ENSG00000215168	ATXN7L3P1	ENSG00000215168	CHM13_G0058518	AL139276.1	AL139276.1	processed_pseudogene	processed_pseudogene	0.925238	1.03905	0.61	0.66	0	0			0	0	1_to_1	identical gene model		1	1	1	1	0												0
Blood	ENSG00000215174	NLRP2B	ENSG00000215174	CHM13_G0058466	NLRP2B	NLRP2B	protein_coding	protein_coding	0.212857	0.233182	0.15	0.16	0	0			0	0	1_to_1	identical gene model		1	1	1	1	0									0	EFO_0004191	0.058968	0
Blood	ENSG00000215177	IGLV8OR8-1	ENSG00000215177	CHM13_G0053676	IGLV8OR8-1	IGLV8OR8-1	IG_V_pseudogene	IG_V_pseudogene	4.36	5.18	4.36	5.18	0	0			0	0	1_to_1	identical gene model		2	2	1	1	0												0
Blood	ENSG00000215179	MAPK6P4	ENSG00000215179	CHM13_G0053665	MAPK6P4	MAPK6P4	processed_pseudogene	processed_pseudogene	0.223077	0.245385	0.19	0.21	0	0			0	0	1_to_1	identical gene model	0.99972	1	1	1	1	0												0
Blood	ENSG00000215182	MUC5AC	ENSG00000215182	CHM13_G0007874	MUC5AC	MUC5AC	protein_coding	protein_coding	0.13	0.145	0.13	0.145	0	0			0.203704	0.203704	1_to_1	identical gene model	0.999183	49	49	1	1	0	Clone Problem, Gap, GRC Housekeeping, Missing sequence								0	MONDO_0004979	0.32075	0
Blood	ENSG00000215183	MSMP	ENSG00000215183	CHM13_G0055748	MSMP	MSMP	protein_coding	protein_coding	2.46896	2.7525	1.37	1.53	0	0			0.990255	0.990255	1_to_1	identical gene model		3;3	3;3	2	2	0									0	EFO_0004339	0.24998	0
Blood	ENSG00000215184	RPS12P16	ENSG00000215184	CHM13_G0006029	RPS12P16	RPS12P16	processed_pseudogene	processed_pseudogene	2.27	2.49	2.27	2.49	0	0			0	0	1_to_1	identical gene model		1	1	1	1	0	GRC Housekeeping											0
Blood	ENSG00000215186	GOLGA6B	ENSG00000215186	CHM13_G0019327	GOLGA6B	GOLGA6B	protein_coding	protein_coding	0.332222	0.382222	0.28	0.315	0	0			0.757275	0.625678	1_to_1	identical gene model	0.999485	18;4	18;4	2	2	0	Clone Problem		High Signal Region	Low Mappability					0	Orphanet_2311	0.069905	0
Blood	ENSG00000215187	FAM166B	ENSG00000215187	CHM13_G0055726	FAM166B	FAM166B	protein_coding	protein_coding	0.906977	0.879494	0.64	0.66	0	0			0.857593	0.729335	1_to_1	exon_count_diff		6;6;7;4;6;2	6;6;7;3;6;2	6	6	0									0	EFO_0004747	0.17102	0
Blood	ENSG00000215190	LINC00680	ENSG00000215190	CHM13_G0048150	LINC00680	LINC00680	transcribed_unprocessed_pseudogene	transcribed_unprocessed_pseudogene	3.21706	3.62271	2.86	3.24	1	1	-0.048888	2.27103e-28	0.919965	0.92056	1_to_1	identical gene model	0.99945	5;6;6;2;5;3	5;6;6;2;5;3	6	6	0	Path Problem, GRC Housekeeping								0	EFO_0000182	0.042871	0
Blood	ENSG00000215193	PEX26	ENSG00000215193	CHM13_G0036557	PEX26	PEX26	protein_coding	protein_coding	0.446869	0.494862	0.36	0.41	1	1	-0.0390609	7.83452e-110	0.997971	0.998082	1_to_1	exon_length_diff		5;6;5;6;4	5;6;5;6;4	5	5	0	Gap, Clone Problem				1	Peroxisome biogenesis disorder 7A (Zellweger);Peroxisome biogenesis disorder 7B	3;3	known_molec_cause;known_molec_cause	1	Orphanet_912	0.80887	0
Blood	ENSG00000215196	BASP1-AS1	ENSG00000215196	CHM13_G0043937	BASP1-AS1	BASP1-AS1	lncRNA	lncRNA	2.03955	2.24086	1.49	1.66	1	1	-0.0342557	1.24703e-05	0.778396	0.778365	1_to_1	exon_length_diff		3;3;3;3;3;3;3;2	3;3;3;3;3;3;3;2	8	8	0									0	EFO_0000326	0.033114	0
Blood	ENSG00000215197	PGAM4P1	ENSG00000215197	CHM13_G0058411	PGAM4P1	PGAM4P1	processed_pseudogene	processed_pseudogene	0.915	1	0.915	1	0	0			0	0	1_to_1	identical gene model		1	1	1	1	0				High Signal Region								0
Blood	ENSG00000215198		ENSG00000215198	CHM13_G0055718	AL353795.1	AL353795.1	processed_pseudogene	processed_pseudogene	0.322	0.395	0.29	0.395	0	0			0	0.2	1_to_1	identical gene model		1	1	1	1	0												0
Blood	ENSG00000215199	YWHAZP6	ENSG00000215199	CHM13_G0055700	YWHAZP6	YWHAZP6	processed_pseudogene	processed_pseudogene	1.02306	1.13671	0.755	0.83	0	0			0.579913	0.575486	1_to_1	identical gene model		1	1	1	1	0												0
Blood	ENSG00000215203	GRXCR1	ENSG00000215203	CHM13_G0041663	GRXCR1	GRXCR1	protein_coding	protein_coding	1.035	1.18	1.035	1.18	0	0			0	0	1_to_1	identical gene model	0.999609	4	4	1	1	0					1	Deafness, autosomal recessive 25	3	known_molec_cause	0	MONDO_0019588	0.68398	0
Blood	ENSG00000215206	TRBV24OR9-2	ENSG00000215206	CHM13_G0055636	TRBV24OR9-2	TRBV24OR9-2	TR_V_pseudogene	TR_V_pseudogene					0	0					1_to_1	identical gene model		2	2	1	1	0												0
Blood	ENSG00000215208	KRT18P60	ENSG00000215208	CHM13_G0012831	KRT18P60	KRT18P60	processed_pseudogene	processed_pseudogene	0.486	0.556	0.49	0.57	0	0			0	0	1_to_1	identical gene model	0.999229	1	1	1	1	0												0
Blood	ENSG00000215210	RBMXP2	ENSG00000215210	CHM13_G0055574	RBMXP2	RBMXP2	processed_pseudogene	processed_pseudogene	0.921718	0.93068	0.72	0.67	1	1	0.139797	2.16618e-05	0.125859	0.138848	1_to_1	identical gene model		1	1	1	1	0												0
Blood	ENSG00000215217	C5orf49	ENSG00000215217	CHM13_G0043794	C5orf49	C5orf49	protein_coding	protein_coding	0.26	0.29	0.26	0.29	0	0			0.875	0.875	1_to_1	identical gene model	0.996894	3;3	3;3	2	2	0									0	EFO_0004587	0.21539	0
Blood	ENSG00000215218	UBE2QL1	ENSG00000215218	CHM13_G0043766	UBE2QL1	UBE2QL1	protein_coding	protein_coding	0.326923	0.332877	0.18	0.18	0	0	-0.0382546	7.73733e-135	0	0	1_to_1	identical gene model		2	2	1	1	0	Clone Problem								0	EFO_0000681;EFO_0005708	0.073916	0
Blood	ENSG00000215221	UBA52P6	ENSG00000215221	CHM13_G0055505	UBA52P6	UBA52P6	transcribed_processed_pseudogene	transcribed_processed_pseudogene					0	0			1	1	1_to_1	identical gene model	0.997903	1	1	1	1	0												0
Blood	ENSG00000215223	CYP51A1P3	ENSG00000215223	CHM13_G0049287	CYP51A1P3	CYP51A1P3	processed_pseudogene	processed_pseudogene	0.521667	0.583333	0.43	0.465	0	0			0	0	1_to_1	identical gene model	0.999723	3	3	1	1	0												0
Blood	ENSG00000215227	NUTF2P5	ENSG00000215227	CHM13_G0005686	NUTF2P5	NUTF2P5	processed_pseudogene	processed_pseudogene	8.45	9.25	8.45	9.25	0	0			0	0	1_to_1	identical gene model		1	1	1	1	0	GRC Housekeeping											0
Blood	ENSG00000215231	LINC01020	ENSG00000215231	CHM13_G0043745	LINC01020	LINC01020	lncRNA	lncRNA	1.432	1.9525	1.92	2.315	0	0			0.384615	0.461538	1_to_1	exon_length_diff		2;4;3;3;4;3;5;3;4;8;3;3;4;7;4;3	2;4;3;3;4;3;5;3;4;8;3;3;4;7;4;3	16	16	0												0
Blood	ENSG00000215236	RPL7P33	ENSG00000215236	CHM13_G0055386	RPL7P33	RPL7P33	processed_pseudogene	processed_pseudogene	2.555	2.81	2.555	2.81	0	0			0	0	1_to_1	identical gene model	0.999191	1	1	1	1	0												0
Blood	ENSG00000215237		ENSG00000215237	CHM13_G0055382	AL592293.1	AL592293.1	unprocessed_pseudogene	unprocessed_pseudogene	0.5592	0.6132	0.41	0.44	0	0			0.02	0.02	1_to_1	identical gene model	0.999591	8	8	1	1	0												0
Blood	ENSG00000215241	LINC02449	ENSG00000215241	CHM13_G0011436	LINC02449	LINC02449	lncRNA	lncRNA	2.99968	3.28996	2.44	2.745	1	1			0.0906861	0.232053	1_to_1	identical gene model	0.998475	2;2;3;3	2;2;3;3	4	4	0									0	EFO_0002617	0.0028389	0
Blood	ENSG00000215244	LINC02649	ENSG00000215244	CHM13_G0005569	LINC02649	LINC02649	lncRNA	lncRNA	2.55788	2.99061	2.16	2.58	1	1	-0.105955	4.72594e-08	0.896246	0.890376	1_to_1	exon_length_diff		5;7;3;4;3;3	5;7;3;4;3;3	6	6	0	GRC Housekeeping			High Signal Region					0	EFO_0005045	0.0017787	0
Blood	ENSG00000215246	LINC02982	ENSG00000215246	CHM13_G0043678	AC116351.1	AC116351.1	lncRNA	lncRNA	0.268378	0.290769	0.215	0.215	0	0	-0.0404779	1.83876e-43	0	0	1_to_1	identical gene model	0.999884	2	2	1	1	0	GRC Housekeeping								0	EFO_1001056	0.0023265	0
Blood	ENSG00000215251	FASTKD5	ENSG00000215251	CHM13_G0034256	FASTKD5	FASTKD5	protein_coding	protein_coding	39.5541	44.1749	38.63	43.69	1	1	-0.0373938	2.04929e-140	5.13774e-05	5.13774e-05	1_to_1	identical gene model		2	2	1	1	0									0	EFO_0004308	0.11501	0
Blood	ENSG00000215252	GOLGA8B	ENSG00000215252	CHM13_G0018406	GOLGA8B	MSTRG.1863	protein_coding	protein_coding	11.0512	1.86712	8.085	1.37	1	1	-0.970004	6.18623e-30	0.99819	0.996892	1_to_1	transcript_count_diff		16;15;23;23;14	23;16;15;23;23;14	5	6	0									0	MONDO_0004892	0.31038	0
Blood	ENSG00000215256	DHRS4-AS1	ENSG00000215256	CHM13_G0016047	DHRS4-AS1	DHRS4-AS1	lncRNA	lncRNA	1.39015	1.41436	1.13	1.16	1	1	0.121532	2.35312e-09	0.994503	0.995097	1_to_1	exon_length_diff		2;2;3;2;2;2;2;2;4;3;2;2;2;2;2;2;2	2;2;3;2;2;2;2;2;4;3;2;2;2;2;2;2;2	17	17	0	Clone Problem, Variation			High Signal Region					0	EFO_0002617	0.01678	0
Blood	ENSG00000215262	KCNU1	ENSG00000215262	CHM13_G0053466	KCNU1	KCNU1	protein_coding	protein_coding					0	0			1	1	1_to_1	identical gene model	0.999961	8;27;28;5;2	8;27;28;5;2	5	5	0				High Signal Region					0	EFO_0007800	0.44737	0
Blood	ENSG00000215263		ENSG00000215263	CHM13_G0030650	AC025750.1	AC025750.1	processed_pseudogene	processed_pseudogene					0	0					1_to_1	identical gene model		2	2	1	1	0												0
Blood	ENSG00000215264	RPL10AP3	ENSG00000215264	CHM13_G0053446	RPL10AP3	RPL10AP3	processed_pseudogene	processed_pseudogene					0	0					1_to_1	identical gene model		1	1	1	1	0												0
Blood	ENSG00000215267	AKR1C7P	ENSG00000215267	CHM13_G0005532	AKR1C7P	AKR1C7P	transcribed_unprocessed_pseudogene	transcribed_unprocessed_pseudogene	1.21133	1.50141	1.05	1.21	0	1			0.631754	0.598322	1_to_1	exon_length_diff		8;6	8;6	2	2	0												0
Blood	ENSG00000215268		ENSG00000215268	CHM13_G0036445	AP000533.2	AP000533.2	processed_pseudogene	processed_pseudogene	0.285833	0.298571	0.235	0.215	0	0			0.870155	0.72449	1_to_1	exon_length_diff		1	1	1	1	0	Path Problem, Clone Problem			High Signal Region								0
Blood	ENSG00000215269	GAGE12G	ENSG00000215269	CHM13_G0058267	GAGE12G	GAGE12G	protein_coding	protein_coding					0	0					1_to_1	exon_length_diff		5	5	1	1	0	Gap, Missing sequence, Path Problem		High Signal Region	High Signal Region					0	EFO_0000756	0.0036958	0
Blood	ENSG00000215270	TOMM40P2	ENSG00000215270	CHM13_G0036474	TOMM40P2	TOMM40P2	processed_pseudogene	processed_pseudogene	0.741522	0.610889	0.505	0.52	0	0			0.578476	0.61805	1_to_1	identical gene model		1	1	1	1	0	Path Problem, Clone Problem			High Signal Region								0
Blood	ENSG00000215271		ENSG00000215271	CHM13_G0016014	HOMEZ	HOMEZ	protein_coding	protein_coding	2.10042	2.37811	1.54	1.74	1	1	-0.0384536	4.24755e-62	0.979838	0.9799	1_to_1	exon_length_diff		2;3;3;2;3	2;3;3;2;3	5	5	0									0	EFO_0004339	0.28339	0
Blood	ENSG00000215274	GAGE10	ENSG00000215274	CHM13_G0058259	GAGE10	GAGE10	protein_coding	protein_coding	2.10917	2.12087	1.51	1.59	0	0			0	0	1_to_1	identical gene model	0.995908	5	5	1	1	0	Gap, Missing sequence, Path Problem		High Signal Region	High Signal Region					0	EFO_0000311	0.0055232	0
Blood	ENSG00000215277	RNF212B	ENSG00000215277	CHM13_G0016011	RNF212B	RNF212B	protein_coding	protein_coding	4.32	5.34	4.32	5.34	0	0			0.995434	0.995392	1_to_1	identical gene model	0.999774	16;6;2;14;6;3;8;6;6	16;6;2;14;6;3;8;6;6	9	9	0									0	EFO_0004696	0.38717	0
Blood	ENSG00000215278	RPS7P6	ENSG00000215278	CHM13_G0041387	RPS7P6	RPS7P6	processed_pseudogene	processed_pseudogene	2.23333	2.53267	1.57	1.71	0	0			0	0	1_to_1	identical gene model		1	1	1	1	0												0
Blood	ENSG00000215283	HMGB3P24	ENSG00000215283	CHM13_G0055777	HMGB3P24	HMGB3P24	processed_pseudogene	processed_pseudogene	3.49427	3.95114	2.9	3.26	1	1	-0.0397569	3.03867e-134	0.00606061	0.00606061	1_to_1	identical gene model		2	2	1	1	0												0
Blood	ENSG00000215284	CHMP5P1	ENSG00000215284	CHM13_G0058125	AL512633.1	AL512633.1	processed_pseudogene	processed_pseudogene	1.11926	1.22222	0.91	0.99	0	0			0.116667	0.116667	1_to_1	identical gene model		1	1	1	1	0												0
Blood	ENSG00000215286	SRSF6P1	ENSG00000215286	CHM13_G0058103	AL031584.2	AL031584.2	processed_pseudogene	processed_pseudogene					0	0					1_to_1	identical gene model		1	1	1	1	0	Path Problem											0
Blood	ENSG00000215288		ENSG00000215288	CHM13_G0053293	AC067904.1	AC067904.1	processed_pseudogene	processed_pseudogene	0.7	0.79	0.7	0.79	0	0			0.5	0.5	1_to_1	identical gene model	0.99888	1	1	1	1	0												0
Blood	ENSG00000215296	TMCO5B	ENSG00000215296	CHM13_G0018374	TMCO5B	TMCO5B	transcribed_unitary_pseudogene	transcribed_unitary_pseudogene	3.18	3.3	3.18	3.3	0	0			0	0	1_to_1	exon_length_diff		3;10;6;3;2;4	3;10;6;3;2;4	6	6	0												0
Blood	ENSG00000215297		ENSG00000215297	CHM13_G0055233	AL354941.1	AL354941.1	processed_pseudogene	processed_pseudogene	2.355	2.68357	1.545	1.7	0	0			0	0	1_to_1	identical gene model		1	1	1	1	0												0
Blood	ENSG00000215301	DDX3X	ENSG00000215301	CHM13_G0058045	DDX3X	DDX3X	protein_coding	protein_coding	10.6592	10.9366	9.15	9.55	1	1	-0.027845	8.34088e-22	0.999763	0.999756	1_to_1	exon_count_diff		4;19;17;18;19;18;18;18;4;19;16;3;17;16;2;6;9;16;15;17;17;17;16;17;17;16;17;16;15;17;16;16;14;16;2;16;18;17;5;4;13;18;6;1;18;17;6;17;18;17;2;9;13;12;14;13;9;14;13;2;12;11;4;11;8;4;6;4;5	4;19;17;18;19;18;18;18;4;19;16;3;17;16;2;6;9;15;14;16;17;17;16;17;17;15;16;16;14;17;16;15;13;15;2;15;17;17;5;4;12;18;6;1;18;17;6;16;18;17;2;8;13;11;14;12;8;14;12;2;11;10;4;10;7;3;6;4;5	69	69	0					1	Intellectual developmental disorder, X-linked, syndrome, Snijders Blok type	3	known_molec_cause	0	Orphanet_777	0.71403	1			yes
Blood	ENSG00000215302	WHAMMP4	ENSG00000215302	CHM13_G0018293	AC127502.1	AC127502.1	transcribed_unprocessed_pseudogene	transcribed_unprocessed_pseudogene	7.4527	11.2319	6.28	9.67	1	1	-0.650967	2.18736e-18	0.621208	0.592427	1_to_1	exon_length_diff		6;4;2;3	6;4;2;3	4	4	0	Missing sequence, Variation		High Signal Region	High Signal Region								0
Blood	ENSG00000215304		ENSG00000215304	CHM13_G0018347	AC135983.2	AC135983.2	lncRNA	lncRNA	0.861491	1.00831	0.66	0.805	1	1	-0.084245	3.86131e-06	0.794896	0.792933	1_to_1	exon_length_diff		13	13	1	1	0	Missing sequence, Variation		High Signal Region	High Signal Region								0
Blood	ENSG00000215305	VPS16	ENSG00000215305	CHM13_G0034247	VPS16	VPS16	protein_coding	protein_coding	37.2121	39.3111	36.37	39.27	1	1	-0.0751671	2.16519e-38	0.95716	0.954939	1_to_1	exon_count_diff		20;24;10;9;11;12;5;2	20;24;10;9;11;11;4;2	8	8	0					1	Dystonia 30	3	known_molec_cause	0	MONDO_0100096	0.36958	0
Blood	ENSG00000215310		ENSG00000215310	CHM13_G0057937	AL050305.1	AL050305.1	processed_pseudogene	processed_pseudogene					0	0					1_to_1	identical gene model		1	1	1	1	0												0
Blood	ENSG00000215311	NPM1P12	ENSG00000215311	CHM13_G0052504	NPM1P12	NPM1P12	processed_pseudogene	processed_pseudogene					0	0			1	1	1_to_1	identical gene model		1	1	1	1	0												0
Blood	ENSG00000215313	RPL6P30	ENSG00000215313	CHM13_G0057744	RPL6P30	RPL6P30	processed_pseudogene	processed_pseudogene	1.07	1.21	1.1	1.14	0	0			0	0	1_to_1	identical gene model	0.999304	1	1	1	1	0												0
Blood	ENSG00000215317	THUMPD1P1	ENSG00000215317	CHM13_G0035884	THUMPD1P1	THUMPD1P1	processed_pseudogene	processed_pseudogene	0.87	0.983333	0.87	0.9	0	0			0	0	1_to_1	identical gene model	0.999675	3	3	1	1	0												0
Blood	ENSG00000215319	EIF5P1	ENSG00000215319	CHM13_G0057649	EIF5P1	EIF5P1	processed_pseudogene	processed_pseudogene	0.521579	0.590526	0.4	0.44	0	0			0	0	1_to_1	identical gene model	0.999512	1	1	1	1	0												0
Blood	ENSG00000215325	ASS1P10	ENSG00000215325	CHM13_G0045922	ASS1P10	ASS1P10	processed_pseudogene	processed_pseudogene	0.475	0.495	0.475	0.495	0	0			0	0	1_to_1	identical gene model	0.999035	1	1	1	1	0												0
Blood	ENSG00000215326	GPX1P2	ENSG00000215326	CHM13_G0035867	GPX1P2	GPX1P2	processed_pseudogene	processed_pseudogene		0.65		0.65	0	0				0	1_to_1	identical gene model	0.998679	1	1	1	1	0												0
Blood	ENSG00000215333	KRT18P23	ENSG00000215333	CHM13_G0037648	KRT18P23	KRT18P23	processed_pseudogene	processed_pseudogene	0.67	0.7	0.67	0.7	0	0			0	0	1_to_1	identical gene model	0.999532	1	1	1	1	0	Clone Problem											0
Blood	ENSG00000215339	ZNF705CP	ENSG00000215339	CHM13_G0052864	ZNF705CP	ZNF705CP	unprocessed_pseudogene	unprocessed_pseudogene	1.78		1.78		0	0			0.666667	1	1_to_1	exon_length_diff		4	4	1	1	0	GRC Housekeeping, Variation, Path Problem		High Signal Region	High Signal Region								0
Blood	ENSG00000215343	ZNF705D	ENSG00000215343	CHM13_G0052863	ZNF705D	ZNF705D	protein_coding	protein_coding	0.295714	0.29125	0.22	0.16	0	0			0.636364	0.652174	1_to_1	exon_length_diff		6;5	6;5	2	2	0	GRC Housekeeping, Variation, Path Problem			High Signal Region					0	EFO_0007991	0.055363	0
Blood	ENSG00000215346																									0												0
Blood	ENSG00000215347	SLC25A5P1	ENSG00000215347	CHM13_G0037571	SLC25A5P1	SLC25A5P1	transcribed_processed_pseudogene	transcribed_processed_pseudogene	0.889	0.989333	0.535	0.6	0	0			0.966206	0.966206	1_to_1	identical gene model		2;1	2;1	2	2	0	Clone Problem											0
Blood	ENSG00000215349	MRPL3P1	ENSG00000215349	CHM13_G0014277	MRPL3P1	MRPL3P1	processed_pseudogene	processed_pseudogene	0.42	0.463571	0.365	0.405	0	0			0	0	1_to_1	identical gene model		1	1	1	1	0												0
Blood	ENSG00000215351	PPIAP1	ENSG00000215351	CHM13_G0035789	PPIAP1	PPIAP1	processed_pseudogene	processed_pseudogene					0	0					1_to_1	identical gene model		1	1	1	1	0												0
Blood	ENSG00000215353	C1QBPP1	ENSG00000215353	CHM13_G0035779	C1QBPP1	C1QBPP1	processed_pseudogene	processed_pseudogene	1.28	1.33	1.28	1.33	0	0			0	0	1_to_1	identical gene model		1	1	1	1	0												0
Blood	ENSG00000215354	FAM90A24P	ENSG00000215354	CHM13_G0052995	FAM90A24P	FAM90A24P	transcribed_unprocessed_pseudogene	transcribed_unprocessed_pseudogene	0.319375		0.245		0	0			0.372464		1_to_1	exon_count_diff		6;3	4;2	2	2	1	Variation, Path Problem		High Signal Region	High Signal Region								0
Blood	ENSG00000215356	ZNF705B	ENSG00000215356	CHM13_G0053027	ZNF705B	ZNF705B	protein_coding	protein_coding					0	0			1	1	1_to_1	identical gene model	0.999097	7	7	1	1	1	Variation, Path Problem		High Signal Region	High Signal Region					0	EFO_0007660	0.085428	0
Blood	ENSG00000215357	HSPD1P8	ENSG00000215357	CHM13_G0015186	HSPD1P8	HSPD1P8	processed_pseudogene	processed_pseudogene	0.5	0.52	0.5	0.52	0	0			0	0	1_to_1	identical gene model	0.999225	2	2	1	1	0												0
Blood	ENSG00000215367	TMED11P	ENSG00000215367	CHM13_G0041070	TMED11P	TMED11P	transcribed_unitary_pseudogene	transcribed_unitary_pseudogene	6.84636	7.76	1.29	1.47	0	0			0.803544	0.803544	1_to_1	identical gene model		4;5;2	4;5;2	3	3	0									0	EFO_0002517	0.0036958	0
Blood	ENSG00000215368	BOD1P2	ENSG00000215368	CHM13_G0025830	BOD1P2	BOD1P2	processed_pseudogene	processed_pseudogene	2.49	2.8	2.49	2.8	0	0			0	0	1_to_1	identical gene model		1	1	1	1	0												0
Blood	ENSG00000215369	RPL37P3	ENSG00000215369	CHM13_G0035759	RPL37P3	RPL37P3	processed_pseudogene	processed_pseudogene					0	0					1_to_1	identical gene model		1	1	1	1	0	GRC Housekeeping											0
Blood	ENSG00000215371	DEFB108C	ENSG00000215371	CHM13_G0052837	DEFB108C	DEFB108C	unprocessed_pseudogene	unprocessed_pseudogene					0	0					1_to_1	identical gene model		2	2	1	1	0	GRC Housekeeping, Variation, Path Problem		High Signal Region	High Signal Region								0
Blood	ENSG00000215372	ZNF705G	ENSG00000215372	CHM13_G0052836	ZNF705G	ZNF705G	protein_coding	protein_coding	0.326667	0.35	0.21	0.24	0	0			0.692308	0.692308	1_to_1	identical gene model	0.999972	7	7	1	1	0	GRC Housekeeping, Variation, Path Problem		High Signal Region	High Signal Region					0	HP_0002032	0.0036958	0
Blood	ENSG00000215373	FAM90A5P	ENSG00000215373	CHM13_G0052828	FAM90A5P	FAM90A5P	unprocessed_pseudogene	unprocessed_pseudogene					0	0			1	1	1_to_1	identical gene model	0.999115	4	4	1	1	0	Variation		High Signal Region	High Signal Region								0
Blood	ENSG00000215374	FAM66B	ENSG00000215374	CHM13_G0052830	FAM66B	FAM66B	lncRNA	lncRNA	0.264074	0.312414	0.195	0.21	0	0			0.993726	0.9931	1_to_1	exon_length_diff		7;7;6;5;7;7;6;5;5	7;7;6;5;7;7;6;5;5	9	9	0	GRC Housekeeping, Variation, Path Problem		High Signal Region	High Signal Region								0
Blood	ENSG00000215375	MYL5	ENSG00000215375	CHM13_G0041050	MYL5	MYL5	protein_coding	protein_coding	24.3792	27.294	23.44	26.35	1	1	-0.0369679	9.66927e-137	0.739971	0.73997	1_to_1	identical gene model		8;7;8;2;7;7;7;4;2	8;7;8;2;7;7;7;4;2	9	9	0									0	EFO_0000304	0.17964	0
Blood	ENSG00000215378	DEFT1P	ENSG00000215378	CHM13_G0052809	DEFT1P	DEFT1P	unprocessed_pseudogene	unprocessed_pseudogene	2.81854	3.1519	1.66	2.33	0	0			0.617673	0.717917	1_to_1	identical gene model	0.995165	3	3	1	1	0	Clone Problem, Variation								0	EFO_0000180	0.0070015	0
Blood	ENSG00000215380		ENSG00000215380	CHM13_G0008689	AC090625.1	AC090625.1	processed_pseudogene	processed_pseudogene					0	0					1_to_1	identical gene model	0.991383	1	1	1	1	0												0
Blood	ENSG00000215381		ENSG00000215381	CHM13_G0000712	AL109936.2	AL109936.2	processed_pseudogene	processed_pseudogene	1.22	1.36	1.22	1.36	0	0			0	0	1_to_1	identical gene model		1	1	1	1	0	Variation											0
Blood	ENSG00000215386	MIR99AHG	ENSG00000215386	CHM13_G0035725	MIR99AHG	MIR99AHG	lncRNA	lncRNA	0.414667	0.423226	0.22	0.24	0	0			0.893581	0.901657	1_to_1	exon_length_diff		6;11;7;4;10;7;7;8;10;6;3;9;9;11;4;3;6;6;3;9;8;3;5;7;10;7;7;4;8;6;7;8;7;4;2;4;7;2;8;6;5;2;4;7;6;6;8;7;5;4;7;5;8;7;2;6;2;3;5;5;4;5;4;5;5;5;7;4;5;5;8;7;6;8;5;7;8;8;8;6;4;7;6;7;6;5;5;6;5;4;2;5;3;5;6;1;6;4;5;3;5;3;4;5;5;6;5;4;2;7;6;5;6;5;6;5;5;6;4;4;4;4;4;6;6;4;5;5;3;8;2;4;2;4;4;5;4;4;4;3;2;4;5	6;11;7;4;10;7;7;8;10;6;3;9;9;11;4;3;6;6;3;9;8;3;5;7;10;7;7;4;8;6;7;8;7;4;2;4;7;2;8;6;5;2;4;7;6;6;8;7;5;4;7;5;8;7;2;6;2;3;5;5;4;5;4;5;5;5;7;4;5;5;8;7;6;8;5;7;8;8;8;6;4;7;6;7;6;5;5;6;5;4;2;5;3;5;6;1;6;4;5;3;5;3;4;5;5;6;5;4;2;7;6;5;6;5;6;5;5;6;4;4;4;4;4;6;6;4;5;5;3;8;2;4;2;4;4;5;4;4;4;3;2;4;5	143	143	0	GRC Housekeeping								0	MONDO_0007254	0.04361	0
Blood	ENSG00000215388	ACTG1P3	ENSG00000215388	CHM13_G0034184	ACTG1P3	ACTG1P3	processed_pseudogene	processed_pseudogene	2.03709	2.27441	1.7	1.9	1	1	-0.0394402	1.352e-130	0	0	1_to_1	identical gene model		1	1	1	1	0												0
Blood	ENSG00000215394																									0												0
Blood	ENSG00000215397	SCRT2	ENSG00000215397	CHM13_G0034176	SCRT2	SCRT2	protein_coding	protein_coding	0.608368	0.687958	0.47	0.52	1	1	-0.0397079	1.22866e-135	0.0499165	0.0499165	1_to_1	identical gene model		2	2	1	1	0									0	EFO_0006797	0.18874	0
Blood	ENSG00000215398		ENSG00000215398	CHM13_G0015653	CR383658.1	CR383658.1	transcribed_unprocessed_pseudogene	transcribed_unprocessed_pseudogene					0	0					1_to_1	identical gene model		5;3	5;3	2	2	1			High Signal Region	High Signal Region								0
Blood	ENSG00000215399	HMGB3P7	ENSG00000215399	CHM13_G0015441	HMGB3P7	HMGB3P7	processed_pseudogene	processed_pseudogene	3.56	3.69	3.56	3.69	0	0			0	0	1_to_1	identical gene model	0.999017	1	1	1	1	0												0
Blood	ENSG00000215403	LL22NC01-81G9.3	ENSG00000215403	CHM13_G0037357	LL22NC01-81G9.3	LL22NC01-81G9.3	lncRNA	lncRNA	0.732	0.816	0.43	0.49	0	0			0	0	1_to_1	identical gene model		4	4	1	1	0	Clone Problem											0
Blood	ENSG00000215409		ENSG00000215409	CHM13_G0005899	AL355493.1	AL355493.1	unprocessed_pseudogene	unprocessed_pseudogene					0	0					1_to_1	identical gene model	0.999424	6	6	1	1	0	Variation, Clone Problem, GRC Housekeeping											0
Blood	ENSG00000215417	MIR17HG	ENSG00000215417	CHM13_G0015287	MIR17HG	MIR17HG	lncRNA	lncRNA	0.933158	1.03428	0.63	0.71	1	1	-0.0391263	1.5243e-132	0.793508	0.793508	1_to_1	identical gene model	0.999727	4;2;3;2;2	4;2;3;2;2	5	5	0									0	MONDO_0015267	0.49334	0
Blood	ENSG00000215418	PEX12P1	ENSG00000215418	CHM13_G0015274	PEX12P1	PEX12P1	processed_pseudogene	processed_pseudogene	0.825	0.89	0.825	0.89	0	0			0	0	1_to_1	identical gene model	0.998472	1	1	1	1	0												0
Blood	ENSG00000215421	ZNF407	ENSG00000215421	CHM13_G0026853	ZNF407	ZNF407	protein_coding	protein_coding	0.917243	1.03403	0.805	0.87	1	1	-0.0406002	1.6663e-68	0.977882	0.977865	1_to_1	identical gene model	0.999803	5;4;8;7;4;4;2;1	5;4;8;7;4;4;2;1	8	8	0	Gap		High Signal Region		1	SIMHA syndrome	3	known_molec_cause	0	HP_0012758	0.33262	0
Blood	ENSG00000215424	MCM3AP-AS1	ENSG00000215424	CHM13_G0036395	MCM3AP-AS1	MCM3AP-AS1	lncRNA	lncRNA	3.34396	3.76807	3.06	3.39	1	1	-0.0416669	1.30121e-44	0.968761	0.96896	1_to_1	exon_length_diff		3;3;4;2;3;3;4;3;4;3;2;2;3;3;2	3;3;4;2;3;3;4;3;4;3;2;2;3;3;2	15	15	0									0	MONDO_0007763	0.016262	0
Blood	ENSG00000215428																									0												0
Blood	ENSG00000215440	NPEPL1	ENSG00000215440	CHM13_G0035416	NPEPL1	NPEPL1	protein_coding	protein_coding	26.8975	30.5435	26.5	30.305	1	1	-0.0887752	3.15651e-83	0.96646	0.965195	1_to_1	identical gene model	0.999977	13;13;12;7;12;8;3;2	13;13;12;7;12;8;3;2	8	8	0	Clone Problem								0	EFO_0004458	0.37778	0
Blood	ENSG00000215441	CTAGE12P	ENSG00000215441	CHM13_G0055557	CTAGE12P	CTAGE12P	processed_pseudogene	processed_pseudogene	0.348382	0.383	0.27	0.29	0	0			0	0	1_to_1	identical gene model	0.998646	1	1	1	1	0												0
Blood	ENSG00000215444		ENSG00000215444	CHM13_G0035303	AL138807.1	AL138807.1	processed_pseudogene	processed_pseudogene	2.84	2.27	2.84	2.27	0	0			0	0	1_to_1	exon_count_diff		2	1	1	1	0												0
Blood	ENSG00000215448	SRMP1	ENSG00000215448	CHM13_G0035211	SRMP1	SRMP1	processed_pseudogene	processed_pseudogene					0	0					1_to_1	identical gene model	0.999322	1	1	1	1	0												0
Blood	ENSG00000215450		ENSG00000215450	CHM13_G0035196	AL022342.1	AL022342.1	processed_pseudogene	processed_pseudogene	3.56	4	3.56	4	0	0			0	0	1_to_1	identical gene model	0.998144	1	1	1	1	0	GRC Housekeeping											0
Blood	ENSG00000215452	ZNF663P	ENSG00000215452	CHM13_G0035179	ZNF663P	ZNF663P	transcribed_unitary_pseudogene	transcribed_unitary_pseudogene	0.21625	0.24125	0.175	0.195	0	0			0.657143	0.641667	1_to_1	exon_length_diff		4;1	4;1	2	2	0												0
Blood	ENSG00000215454	KRTAP10-4	ENSG00000215454	CHM13_G0036324	KRTAP10-4	KRTAP10-4	protein_coding	protein_coding	0.3824	0.428462	0.29	0.315	0	0			0.643391	0.589308	1_to_1	exon_count_diff		5;1;4	5;1;3	3	3	0	Variation								0	EFO_0000673;EFO_0000181;EFO_0000349;EFO_0000519	0.18479	0
Blood	ENSG00000215455	KRTAP10-1	ENSG00000215455	CHM13_G0036321	KRTAP10-1	KRTAP10-1	protein_coding	protein_coding	0.813333	0.82625	0.47	0.405	0	0			0	0	1_to_1	identical gene model	0.997692	1	1	1	1	0	Variation								0	EFO_0000181;EFO_0000519	0.18479	0
Blood	ENSG00000215456	BCRP4	ENSG00000215456	CHM13_G0036843	BCRP4	BCRP4	unprocessed_pseudogene	unprocessed_pseudogene	0.62	1.72611	0.48	0.665	0	0			0.75	0.964057	1_to_1	identical gene model	0.99368	7	7	1	1	0	Clone Problem											0
Blood	ENSG00000215457	RPS8P3	ENSG00000215457	CHM13_G0026556	RPS8P3	RPS8P3	processed_pseudogene	processed_pseudogene	1.06	1.15	1.06	1.15	0	0			0	0	1_to_1	identical gene model		1	1	1	1	0												0
Blood	ENSG00000215458	AATBC	ENSG00000215458	CHM13_G0036272	AATBC	AATBC	lncRNA	lncRNA	17.0954	19.2427	15.775	17.545	1	1	-0.0360958	2.8502e-140	0.60414	0.604133	1_to_1	identical gene model		2;2;4	2;2;4	3	3	0									0	MONDO_0004986	0.074655	0
Blood	ENSG00000215464		ENSG00000215464	CHM13_G0036971	AP000354.1	AP000354.1	processed_pseudogene	processed_pseudogene	2.01167	2.25	1.755	1.935	0	0			0	0.142857	1_to_1	identical gene model		2	2	1	1	0	Clone Problem											0
Blood	ENSG00000215467	RPL27AP	ENSG00000215467	CHM13_G0035064	RPL27AP	RPL27AP	processed_pseudogene	processed_pseudogene	2.635	2.875	2.635	2.875	0	0			0	0	1_to_1	identical gene model		2	2	1	1	0												0
Blood	ENSG00000215472	RPL17-C18orf32	ENSG00000215472	CHM13_G0026502	RPL17-C18orf32	RPL17-C18orf32	protein_coding	protein_coding	0.856538	0.942692	0.62	0.68	0	0			0.999937	0.999937	1_to_1	identical gene model		7;7;8	7;7;8	3	3	0									0	EFO_0010750	0.27067	0
Blood	ENSG00000215474	SKOR2	ENSG00000215474	CHM13_G0026461	SKOR2	SKOR2	protein_coding	protein_coding					0	0			1	1	1_to_1	identical gene model	0.999981	9;7;3	9;7;3	3	3	0									0	EFO_0004703	0.43702	0
Blood	ENSG00000215475	SIAH3	ENSG00000215475	CHM13_G0014790	SIAH3	SIAH3	protein_coding	protein_coding	0.351149	0.376284	0.285	0.3	1	1	-0.0159289	0.485115	0	0	1_to_1	exon_length_diff		2	2	1	1	0									0	EFO_0010570	0.3219	0
Blood	ENSG00000215477	RCN1P1	ENSG00000215477	CHM13_G0048460	RCN1P1	RCN1P1	processed_pseudogene	processed_pseudogene	0.865	0.9475	0.785	0.83	0	0			0	0	1_to_1	identical gene model		1	1	1	1	0												0
Blood	ENSG00000215478	CES5AP1	ENSG00000215478	CHM13_G0036917	CES5AP1	CES5AP1	transcribed_unprocessed_pseudogene	transcribed_unprocessed_pseudogene	1.6	1.69	1.6	1.69	0	0			0.666667	0.666667	1_to_1	identical gene model	0.998401	7;4;5;4;2	7;4;5;4;2	5	5	0	Clone Problem											0
Blood	ENSG00000215480	OR7E37P	ENSG00000215480	CHM13_G0014701	OR7E37P	OR7E37P	unprocessed_pseudogene	unprocessed_pseudogene	0.769048	0.85619	0.6	0.66	0	0			0.816151	0.816151	1_to_1	identical gene model	0.999108	1	1	1	1	0	Variation											0
Blood	ENSG00000215481	BCRP3	ENSG00000215481	CHM13_G0036984	BCRP3	BCRP3	lncRNA	lncRNA	0.698633	0.794583	0.56	0.635	1	1	-0.0847676	1.19197e-06	0.844845	0.834873	1_to_1	identical gene model		4;6	4;6	2	2	0	Clone Problem								0	EFO_0000224	0.01685	0
Blood	ENSG00000215482	CALM2P3	ENSG00000215482	CHM13_G0014690	CALM2P3	CALM2P3	processed_pseudogene	processed_pseudogene	1.94646	2.16688	1.555	1.73	0	0			0.100629	0.100629	1_to_1	identical gene model		1	1	1	1	0												0
Blood	ENSG00000215483	LINC00598	ENSG00000215483	CHM13_G0014666	LINC00598	LINC00598	lncRNA	lncRNA	0.92071	1.03707	0.62	0.695	1	1	-0.0455853	0.00169292	0.646423	0.644657	1_to_1	exon_length_diff		4;2;5;8;6;6;4;4;3;4;11;2;4;3;6;2;4;7;5;5;2;4;4;4	4;2;5;8;6;6;4;4;3;4;11;2;4;3;6;2;4;7;5;5;2;4;4;4	24	24	0									0	EFO_0000616;EFO_1000496	0.0014783	0
Blood	ENSG00000215486	ARL2BPP3	ENSG00000215486	CHM13_G0014619	ARL2BPP3	ARL2BPP3	transcribed_processed_pseudogene	transcribed_processed_pseudogene					0	0					1_to_1	exon_count_diff		3;2	3;3	2	2	0												0
Blood	ENSG00000215492	HNRNPA1P7	ENSG00000215492	CHM13_G0026300	HNRNPA1P7	HNRNPA1P7	processed_pseudogene	processed_pseudogene	33.1459	36.8654	26.76	30.855	1	1	-0.0372359	5.3172e-88	0.721168	0.721138	1_to_1	identical gene model		1	1	1	1	0												0
Blood	ENSG00000215493		ENSG00000215493	CHM13_G0036673	AC007731.1	AC007731.1	processed_pseudogene	processed_pseudogene	4.10659	4.55788	3.285	3.61	1	1	-0.0283269	3.25092e-13	0.00106019	0.0014747	1_to_1	identical gene model	0.999295	1	1	1	1	0	Gap, Clone Problem											0
Blood	ENSG00000215498	FAM230B	ENSG00000215498	CHM13_G0036715	FAM230B	FAM230B	lncRNA	lncRNA	0.374444	0.462	0.33	0.26	0	0			0.682401	0.821739	1_to_1	exon_length_diff		12;9;4;3;9;6;2;7	12;9;4;3;9;6;2;7	8	8	0	Clone Problem		High Signal Region	High Signal Region					0	EFO_0000616	0.013305	0
Blood	ENSG00000215512		ENSG00000215512	CHM13_G0026103	AP005901.1	AP005901.1	transcribed_unprocessed_pseudogene	transcribed_unprocessed_pseudogene	0.393333	0.97	0.17	0.97	0	0			0.4	0.5	1_to_1	identical gene model	0.999949	8;7;5	8;7;5	3	3	0												0
Blood	ENSG00000215515	IFIT1P1	ENSG00000215515	CHM13_G0014564	IFIT1P1	IFIT1P1	processed_pseudogene	processed_pseudogene	0.44641	0.50359	0.32	0.35	0	0			0	0	1_to_1	identical gene model	0.999586	1	1	1	1	0	Unknown											0
Blood	ENSG00000215520	RPS4XP4	ENSG00000215520	CHM13_G0000632	RPS4XP4	RPS4XP4	processed_pseudogene	processed_pseudogene					0	0					1_to_1	identical gene model	0.999213	1	1	1	1	0												0
Blood	ENSG00000215529	EFCAB8	ENSG00000215529	CHM13_G0034796	EFCAB8	EFCAB8	protein_coding	protein_coding	1.67231	1.86368	1.465	1.68	1	1	-0.0385715	4.74432e-90	0.303622	0.303453	1_to_1	identical gene model	0.999975	27;4;2;3	27;4;2;3	4	4	0									0	EFO_0004584	0.33392	0
Blood	ENSG00000215533	LINC00189	ENSG00000215533	CHM13_G0035898	LINC00189	LINC00189	lncRNA	lncRNA	4.18626	4.8257	2.695	3.54	1	1	-0.290382	9.49041e-06	0.660661	0.610697	1_to_1	exon_length_diff		3;2;3	3;2;3	3	3	0									0	EFO_0000729	0.010332	0
Blood	ENSG00000215544	BCRP7	ENSG00000215544	CHM13_G0036569	BCRP7	BCRP7	unprocessed_pseudogene	unprocessed_pseudogene	1.135		1.135		0	0			0		1_to_1	exon_length_diff		4	4	1	1	1	GRC Housekeeping, Localization Problem, Clone Problem		High Signal Region	High Signal Region								0
Blood	ENSG00000215545	DEFB116	ENSG00000215545	CHM13_G0034728	DEFB116	DEFB116	protein_coding	protein_coding					0	0					1_to_1	identical gene model		2	2	1	1	0									0	EFO_0000571	0.24277	0
Blood	ENSG00000215546	DKKL1P1	ENSG00000215546	CHM13_G0034726	DKKL1P1	DKKL1P1	processed_pseudogene	processed_pseudogene					0	0					1_to_1	identical gene model	0.99914	1	1	1	1	0	Gap											0
Blood	ENSG00000215547	DEFB115	ENSG00000215547	CHM13_G0034725	DEFB115	DEFB115	protein_coding	protein_coding					0	0					1_to_1	identical gene model		2	2	1	1	0	Gap								0	EFO_0000571	0.24277	0
Blood	ENSG00000215548	FRG1JP	ENSG00000215548	CHM13_G0056023	FRG1JP	FRG1JP	unprocessed_pseudogene	unprocessed_pseudogene	1.05558	1.26278	0.71	0.925	0	0			0.627422	0.663519	1_to_1	exon_length_diff		9	9	1	1	0	Localization Problem, Gap, GRC Housekeeping		High Signal Region									0
Blood	ENSG00000215553	KRT18P3	ENSG00000215553	CHM13_G0034587	KRT18P3	KRT18P3	processed_pseudogene	processed_pseudogene	0.88	0.99	0.88	0.99	0	0			0	0	1_to_1	identical gene model		1	1	1	1	0												0
Blood	ENSG00000215559	ANKRD20A11P	ENSG00000215559	CHM13_G0035685	ANKRD20A11P	ANKRD20A11P	transcribed_unprocessed_pseudogene	transcribed_unprocessed_pseudogene	0.975802	1.00554	0.53	0.52	1	1	-0.053312	3.36161e-05	0.38289	0.35785	1_to_1	exon_length_diff		7;25;7;6;8;6	7;25;7;6;8;6	6	6	0	Variation, GRC Housekeeping											0
Blood	ENSG00000215562	CNN2P7	ENSG00000215562	CHM13_G0035681	CNN2P7	CNN2P7	processed_pseudogene	processed_pseudogene	1.36	1.46	1.36	1.46	0	0			0.5	0.5	1_to_1	identical gene model		1	1	1	1	0	Variation, GRC Housekeeping, Localization Problem											0
Blood	ENSG00000215567		ENSG00000215567	CHM13_G0017915	AC138701.1	AC138701.1	unprocessed_pseudogene	unprocessed_pseudogene					0	0					1_to_1	identical gene model		6	6	1	1	0	Path Problem											0
Blood	ENSG00000215568	GAB4	ENSG00000215568	CHM13_G0036518	GAB4	GAB4	protein_coding	protein_coding	0.39197	0.437164	0.29	0.32	0	0			0.500017	0.514315	1_to_1	identical gene model	0.998372	10;9;9;10;2;4	10;9;9;10;2;4	6	6	0	Clone Problem								0	EFO_0005091	0.24016	0
Blood	ENSG00000215571	GRK6P1	ENSG00000215571	CHM13_G0014344	GRK6P1	GRK6P1	processed_pseudogene	processed_pseudogene	0.67608	0.731695	0.52	0.57	1	1	0.0277046	0.398326	0	0.00423729	1_to_1	exon_count_diff		1	2	1	1	0									0	EFO_0000311	0.0036958	0
Blood	ENSG00000215572	ESRRAP1	ENSG00000215572	CHM13_G0014290	ESRRAP1	ESRRAP1	processed_pseudogene	processed_pseudogene	0.470556	0.527222	0.395	0.445	0	0			0.304167	0.304167	1_to_1	identical gene model		1	1	1	1	0												0
Blood	ENSG00000215586		ENSG00000215586	CHM13_G0034360	AL031679.1	AL031679.1	processed_pseudogene	processed_pseudogene	2.26	2.34	2.26	2.34	0	0			0	0	1_to_1	identical gene model		1	1	1	1	0												0
Blood	ENSG00000215589	KANK1P1	ENSG00000215589	CHM13_G0034333	KANK1P1	KANK1P1	processed_pseudogene	processed_pseudogene	0.565	0.595	0.565	0.595	0	0			0	0	1_to_1	identical gene model		1	1	1	1	0												0
Blood	ENSG00000215595	C20orf202	ENSG00000215595	CHM13_G0034187	C20orf202	C20orf202	protein_coding	protein_coding	0.7625	0.847657	0.6	0.67	1	1	-0.0316283	7.76661e-07	0.00213068	0.00214286	1_to_1	identical gene model	0.999504	2	2	1	1	0									0	EFO_0004584	0.021253	0
Blood	ENSG00000215604	ZNF962P	ENSG00000215604	CHM13_G0014240	ZNF962P	ZNF962P	unprocessed_pseudogene	unprocessed_pseudogene	0.206667	0.245	0.19	0.245	0	0			0.5	0.6	1_to_1	identical gene model	0.998768	5	5	1	1	0	Gap											0
Blood	ENSG00000215606	KRT18P35	ENSG00000215606	CHM13_G0040014	KRT18P35	KRT18P35	processed_pseudogene	processed_pseudogene	2.70625	2.865	0.505	0.58	0	0			0	0	1_to_1	identical gene model		1	1	1	1	0												0
Blood	ENSG00000215612	HMX1	ENSG00000215612	CHM13_G0041243	HMX1	HMX1	protein_coding	protein_coding	0.8	0.836667	0.42	0.44	0	0			0	0	1_to_1	identical gene model	0.999445	2;2	2;2	2	2	0	Gap, Localization Problem				1	Oculoauricular syndrome	3	known_molec_cause	0	MONDO_0012802	0.72991	0
Blood	ENSG00000215630	GUSBP9	ENSG00000215630		GUSBP9		unprocessed_pseudogene		8.88618		6.795		1				0.66337		hg38_spec_gene			4		1		0	Path Problem, Unknown		High Signal Region						0	MONDO_0002009	0.0036958	0
Blood	ENSG00000215644	GCGR	ENSG00000215644	CHM13_G0025630	GCGR	GCGR	protein_coding	protein_coding	1.394	1.586	0.44	0.45	0	0			0.166667	0.166667	1_to_1	exon_count_diff		3;12;14;4;3;2	3;12;14;4;2;2	6	6	0	Localization Problem, Gap				1	Mahvash disease	3	known_molec_cause	0	MONDO_0018582	0.57406	0
Blood	ENSG00000215692		ENSG00000215692	CHM13_G0034133	AC114730.1	AC114730.1	lncRNA	lncRNA	2.73625	3.07675	1.9	2.07	0	0			0.976128	0.976128	1_to_1	identical gene model		2	2	1	1	0	Localization Problem, GRC Housekeeping											0
Blood	ENSG00000215695	RSC1A1	ENSG00000215695	CHM13_G0000480	RSC1A1	RSC1A1	protein_coding	protein_coding					0	0			1	1	1_to_1	identical gene model		1	1	1	1	0									0	EFO_0006335	0.17279	0
Blood	ENSG00000215704	CELA2B	ENSG00000215704	CHM13_G0000469	CELA2B	CELA2B	protein_coding	protein_coding	4.61167	3.052	1.305	0.67	0	0			0.5	0.545455	1_to_1	identical gene model	0.999602	6;8;4;3	6;8;4;3	4	4	0									0	EFO_0006335	0.32632	0
Blood	ENSG00000215712	TMEM242	ENSG00000215712	CHM13_G0049443	TMEM242	TMEM242	protein_coding	protein_coding	9.48388	10.5477	9.09	10.19	1	1	-0.0380155	3.69513e-137	0.217567	0.217569	1_to_1	exon_length_diff		4;3	4;3	2	2	1	Clone Problem, Path Problem, Gap		High Signal Region						0	EFO_0006527	0.3907	0
Blood	ENSG00000215717	TMEM167B	ENSG00000215717	CHM13_G0002500	TMEM167B	TMEM167B	protein_coding	protein_coding	10.0848	11.2978	9.7	10.81	1	1	-0.0371798	3.31493e-129	0.972663	0.97266	1_to_1	identical gene model		3;3;4;2	3;3;4;2	4	4	0	Localization Problem								0	EFO_0004533	0.3339	0
Blood	ENSG00000215720	MFFP1	ENSG00000215720	CHM13_G0000460	MFFP1	MFFP1	processed_pseudogene	processed_pseudogene	1.24	1.41	1.24	1.41	0	0			0	0	1_to_1	exon_length_diff		2	2	1	1	0												0
Blood	ENSG00000215734	MRPL20P1	ENSG00000215734	CHM13_G0036102	MRPL20P1	MRPL20P1	processed_pseudogene	processed_pseudogene	3.58	4.42	3.58	4.42	0	0			0	0	1_to_1	identical gene model		1	1	1	1	0												0
Blood	ENSG00000215749																									0												0
Blood	ENSG00000215760	TAF9BP2	ENSG00000215760	CHM13_G0007449	TAF9BP2	TAF9BP2	processed_pseudogene	processed_pseudogene	1.3	1.42	1.3	1.42	0	0			0	0	1_to_1	identical gene model		2	2	1	1	0												0
Blood	ENSG00000215765		ENSG00000215765	CHM13_G0029669	AC245128.1	AC245128.1	lncRNA	lncRNA	1.68077	1.84077	1.07	1.29	0	0			0.350343	0.248606	1_to_1	identical gene model	0.999318	6	6	1	1	1	Variation, GRC Housekeeping, Clone Problem, Localization Problem											0
Blood	ENSG00000215769	ARHGAP27P1-BPTFP1-KPNA2P3	ENSG00000215769	CHM13_G0025117	ARHGAP27P1-BPTFP1-KPNA2P3	ARHGAP27P1-BPTFP1-KPNA2P3	lncRNA	lncRNA	34.4029	38.528	33.6	37.655	1	1	-0.0371014	2.15116e-136	0.764672	0.764688	1_to_1	identical gene model		12;5	12;5	2	2	0	Gap											0
Blood	ENSG00000215771	LRRC37A14P	ENSG00000215771	CHM13_G0037531	LRRC37A14P	LRRC37A14P	processed_pseudogene	processed_pseudogene	1.80571	2.04095	1.6	1.73	0	0			0	0	1_to_1	identical gene model	0.998267	1	1	1	1	0	Clone Problem											0
Blood	ENSG00000215784	FAM72D	ENSG00000215784	CHM13_G0002894	FAM72D	FAM72D	protein_coding	protein_coding	0.573465	0.608465	0.45	0.47	1	1	0.000282669	0.984575	0.794206	0.801622	1_to_1	identical gene model		4	4	1	1	0	Localization Problem, Gap, Missing sequence, Clone Problem, Path Problem			High Signal Region					0	Orphanet_655	0.070458	0
Blood	ENSG00000215785	CFL1P6	ENSG00000215785	CHM13_G0000335	CFL1P6	CFL1P6	processed_pseudogene	processed_pseudogene	2.32692	2.59519	1.665	1.905	0	0			0	0	1_to_1	identical gene model		2	2	1	1	0												0
Blood	ENSG00000215788	TNFRSF25	ENSG00000215788	CHM13_G0000211	TNFRSF25	TNFRSF25	protein_coding	protein_coding	51.8723	58.1509	49.6	55.715	1	1	-0.0371151	8.18806e-138	0.972596	0.972597	1_to_1	identical gene model		10;9;10;4;9;9;6;9;9;5;9;7;5;8;4;3;7;7;6;5;2	10;9;10;4;9;9;6;9;9;5;9;7;5;8;4;3;7;7;6;5;2	21	21	0									0	Orphanet_206580	0.18793	0
Blood	ENSG00000215790	SLC35E2A	ENSG00000215790	CHM13_G0000099	SLC35E2A	SLC35E2A	protein_coding	protein_coding	34.3178	45.3796	30.07	43.06	1	1	-0.335747	1.90961e-47	0.747691	0.730942	1_to_1	exon_length_diff		7;7;6;3;6;4	7;7;6;3;6;4	6	6	0				Low Mappability					0	EFO_0005537	0.0073916	0
Blood	ENSG00000215795		ENSG00000215795	CHM13_G0005341	AL390728.2	AL390728.2	processed_pseudogene	processed_pseudogene	0.622887	0.70007	0.5	0.56	1	1	-0.0388657	6.90866e-135	0	0	1_to_1	identical gene model		1	1	1	1	0												0
Blood	ENSG00000215796		ENSG00000215796	CHM13_G0005333	AL512637.1	AL512637.1	processed_pseudogene	processed_pseudogene	0.489	0.533	0.37	0.425	0	0			0	0	1_to_1	identical gene model		1	1	1	1	0												0
Blood	ENSG00000215800	RSL24D1P4	ENSG00000215800	CHM13_G0005248	RSL24D1P4	RSL24D1P4	processed_pseudogene	processed_pseudogene					0	0					1_to_1	identical gene model	0.998345	1	1	1	1	0												0
Blood	ENSG00000215802	RFKP1	ENSG00000215802	CHM13_G0005218	RFKP1	RFKP1	transcribed_processed_pseudogene	transcribed_processed_pseudogene	1.2	1.38	1.2	1.38	0	0			0	0	1_to_1	identical gene model		1	1	1	1	0												0
Blood	ENSG00000215805		ENSG00000215805	CHM13_G0005196	AL356361.1	AL356361.1	processed_pseudogene	processed_pseudogene	0.82	0.93	0.79	0.89	0	0			0	0	1_to_1	exon_length_diff		1	1	1	1	0												0
Blood	ENSG00000215807	KRT18P65	ENSG00000215807	CHM13_G0048792	KRT18P65	KRT18P65	processed_pseudogene	processed_pseudogene					0	0					1_to_1	identical gene model		1	1	1	1	0												0
Blood	ENSG00000215808	LINC01139	ENSG00000215808	CHM13_G0005184	LINC01139	LINC01139	lncRNA	lncRNA	0.542	0.6	0.41	0.42	0	0			0	0	1_to_1	exon_length_diff		3;2;2;2;3;3;1	3;2;2;2;3;3;1	7	7	0									0	EFO_0003060	0.096072	0
Blood	ENSG00000215811	BTNL10P	ENSG00000215811	CHM13_G0004959	BTNL10	BTNL10	transcribed_unitary_pseudogene	transcribed_unitary_pseudogene	1.61	1.82067	1.14	1.26	0	0			0.849738	0.849738	1_to_1	identical gene model		3;3	3;3	2	2	0	Gap											0
Blood	ENSG00000215812	ZNF847P	ENSG00000215812	CHM13_G0004915	ZNF847P	ZNF847P	unprocessed_pseudogene	unprocessed_pseudogene	0.46	0.5	0.46	0.5	0	0			0	0	1_to_1	identical gene model		5	5	1	1	0												0
Blood	ENSG00000215817	ZC3H11B	ENSG00000215817	CHM13_G0004736	ZC3H11B	ZC3H11B	protein_coding	protein_coding	0.618382	0.763406	0.55	0.655	1	1	-0.198031	3.54484e-15	0.878514	0.904394	1_to_1	exon_count_diff		2;4	2;3	2	2	0									0	EFO_0007814	0.44469	0
Blood	ENSG00000215819	KRT18P12	ENSG00000215819	CHM13_G0004691	KRT18P12	KRT18P12	processed_pseudogene	processed_pseudogene					0	0			1	1	1_to_1	identical gene model	0.999529	1	1	1	1	0												0
Blood	ENSG00000215833	QRSL1P1	ENSG00000215833	CHM13_G0003816	QRSL1P1	QRSL1P1	processed_pseudogene	processed_pseudogene	0.2775	0.3	0.31	0.33	0	0			0	0	1_to_1	identical gene model		1	1	1	1	0												0
Blood	ENSG00000215834	FMO9P	ENSG00000215834	CHM13_G0003767	FMO9P	FMO9P	transcribed_unprocessed_pseudogene	transcribed_unprocessed_pseudogene	1.08	1.13	1.08	1.13	0	0			0	0	1_to_1	identical gene model	0.99893	7;8	7;8	2	2	0												0
Blood	ENSG00000215835		ENSG00000215835	CHM13_G0003762	AL596087.1	AL596087.1	processed_pseudogene	processed_pseudogene	1.18702	1.42215	0.98	1.19	1	1	-0.120561	2.89522e-13	0.0318153	0.0317273	1_to_1	identical gene model	0.999085	1	1	1	1	0												0
Blood	ENSG00000215837	SDHAP2	ENSG00000215837	CHM13_G0040914	SDHAP2	SDHAP2	transcribed_unprocessed_pseudogene	transcribed_unprocessed_pseudogene	0.346154	0.417308	0.235	0.265	0	0			0.997847	0.996364	1_to_1	exon_length_diff		15	15	1	1	0	Gap		High Signal Region	High Signal Region					0	EFO_0000239;EFO_1000453	0.0036958	0
Blood	ENSG00000215838		ENSG00000215838	CHM13_G0003746	AL451074.2	AL451074.2	transcribed_processed_pseudogene	transcribed_processed_pseudogene	0.948468	1.06117	0.8	0.87	1	1	-0.039142	3.80086e-102	0.012012	0.012012	1_to_1	identical gene model	0.999759	4;2	4;2	2	2	0												0
Blood	ENSG00000215840		ENSG00000215840	CHM13_G0003661	AL592295.1	AL592295.1	processed_pseudogene	processed_pseudogene	3.34567	3.80948	2.085	2.395	1	1	-0.040454	1.89263e-98	0.00266106	0.00238095	1_to_1	exon_length_diff		2	2	1	1	0	Path Problem											0
Blood	ENSG00000215841		ENSG00000215841	CHM13_G0009894	AP002761.1	AP002761.1	lncRNA	lncRNA	7.47077	8.45593	6.55	7.16	0	0			0	0	1_to_1	identical gene model	0.998427	2	2	1	1	0												0
Blood	ENSG00000215845	TSTD1	ENSG00000215845	CHM13_G0003630	TSTD1	TSTD1	protein_coding	protein_coding	96.0234	107.071	93.895	104.9	1	1	-0.0376483	2.32935e-139	0.879732	0.879727	1_to_1	identical gene model		3;4;3;4;2;3;2	3;4;3;4;2;3;2	7	7	0									0	EFO_0005091	0.10968	0
Blood	ENSG00000215846	MPTX1	ENSG00000215846	CHM13_G0003548	MPTX1	MPTX1	processed_pseudogene	processed_pseudogene	0.87	0.935	0.87	0.935	0	0			0	0	1_to_1	identical gene model	0.998685	1	1	1	1	0												0
Blood	ENSG00000215853	RPTN	ENSG00000215853	CHM13_G0003194	RPTN	RPTN	protein_coding	protein_coding	0.341667	0.351429	0.185	0.19	0	0			0	0	1_to_1	identical gene model		3	3	1	1	0									0	EFO_0000519	0.23099	0
Blood	ENSG00000215859	PDZK1P1	ENSG00000215859	CHM13_G0002996	PDZK1P1	PDZK1P1	transcribed_unprocessed_pseudogene	transcribed_unprocessed_pseudogene	1.41155	1.55858	1.28	1.42	1	1	-0.0309906	4.99838e-09	0.277821	0.270944	1_to_1	exon_length_diff		4;9;7	4;9;7	3	3	0	Gap, Missing sequence, Clone Problem, Path Problem								0	MONDO_0001162	0.0036958	0
Blood	ENSG00000215861		ENSG00000215861	CHM13_G0002957	AC245297.1	AC245297.1	transcribed_unprocessed_pseudogene	transcribed_unprocessed_pseudogene	1.12385	1.25144	0.98	1.095	1	1	-0.0386797	2.38908e-135	0.887334	0.887334	1_to_1	identical gene model		7;5	7;5	2	2	0	Gap, Missing sequence, Clone Problem			High Signal Region								0
Blood	ENSG00000215864	NBPF7P	ENSG00000215864	CHM13_G0002787	NBPF7	NBPF7	unprocessed_pseudogene	unprocessed_pseudogene	0.265	0.305	0.265	0.305	0	0			0	0	1_to_1	identical gene model	0.99812	9	9	1	1	0												0
Blood	ENSG00000215866	LINC01356	ENSG00000215866	CHM13_G0002634	LINC01356	LINC01356	lncRNA	lncRNA	0.949	1.057	0.76	0.855	0	0			0.472222	0.472222	1_to_1	identical gene model	0.999982	4;4;7;3;5	4;4;7;3;5	5	5	0												0
Blood	ENSG00000215867	KRT18P57	ENSG00000215867	CHM13_G0002605	KRT18P57	KRT18P57	processed_pseudogene	processed_pseudogene	0.90351	1.02192	0.67	0.74	1	1	-0.039188	5.29832e-135	0	0	1_to_1	identical gene model	0.999043	1	1	1	1	0												0
Blood	ENSG00000215869		ENSG00000215869	CHM13_G0002445	AC092506.1	AC092506.1	transcribed_processed_pseudogene	transcribed_processed_pseudogene	0.412	0.460286	0.3	0.33	0	0			0.405477	0.405477	1_to_1	identical gene model		2;1;2;4;3	2;1;2;4;3	5	5	0												0
Blood	ENSG00000215871		ENSG00000215871	CHM13_G0002396	AC104457.1	AC104457.1	processed_pseudogene	processed_pseudogene	1.29667	1.39667	1.19	1.23	0	0			0.4	0.4	1_to_1	identical gene model		1	1	1	1	0												0
Blood	ENSG00000215873	FEN1P1	ENSG00000215873	CHM13_G0002233	FEN1P1	FEN1P1	processed_pseudogene	processed_pseudogene					0	0					1_to_1	identical gene model		1	1	1	1	0												0
Blood	ENSG00000215874	CAPNS1P1	ENSG00000215874	CHM13_G0002199	CAPNS1P1	CAPNS1P1	processed_pseudogene	processed_pseudogene	0.88	0.97	0.88	0.97	0	0			0	0	1_to_1	identical gene model	0.999052	1	1	1	1	0												0
Blood	ENSG00000215875	ST13P20	ENSG00000215875	CHM13_G0002087	ST13P20	ST13P20	processed_pseudogene	processed_pseudogene	0.84	0.87	0.84	0.87	0	0			0	0	1_to_1	identical gene model		2	2	1	1	0												0
Blood	ENSG00000215878	MARCKSL1P2	ENSG00000215878	CHM13_G0049159	MARCKSL1P2	MARCKSL1P2	processed_pseudogene	processed_pseudogene	0.666667	0.721667	0.605	0.655	0	0			0	0	1_to_1	identical gene model		1	1	1	1	0												0
Blood	ENSG00000215881	LINC02337	ENSG00000215881	CHM13_G0015562	LINC02337	LINC02337	lncRNA	lncRNA	1.04	1.12	1.04	1.12	0	0			0	0	1_to_1	identical gene model	0.99339	2	2	1	1	0	Sub-task, Gap								0	EFO_0000702	0.0089906	0
Blood	ENSG00000215883	CYB5RL	ENSG00000215883	CHM13_G0001685	CYB5RL	CYB5RL	protein_coding	protein_coding	5.29811	5.94286	4.8	5.44	1	1	-0.0373855	1.19721e-70	0.736	0.735969	1_to_1	exon_length_diff		5;7;7;8;8;6;5;3;3	5;7;7;8;8;6;5;3;3	9	9	0									0	EFO_0004327	0.1917	0
Blood	ENSG00000215887	ZNF859P	ENSG00000215887	CHM13_G0001547	ZNF859P	ZNF859P	unprocessed_pseudogene	unprocessed_pseudogene	0.93	1.075	0.93	1.075	0	0			0.5	0.5	1_to_1	identical gene model		3	3	1	1	0												0
Blood	ENSG00000215893	RPL23AP17	ENSG00000215893	CHM13_G0001296	RPL23AP17	RPL23AP17	processed_pseudogene	processed_pseudogene	2.16167	2.39167	1.505	1.715	0	0			0	0	1_to_1	identical gene model		1	1	1	1	0												0
Blood	ENSG00000215895	HSPA5P1	ENSG00000215895	CHM13_G0001205	HSPA5P1	HSPA5P1	processed_pseudogene	processed_pseudogene	0.42907	0.478605	0.275	0.315	1	1	-0.038631	1.78518e-135	0.145263	0.145263	1_to_1	identical gene model		1	1	1	1	0												0
Blood	ENSG00000215899	EEF1A1P46	ENSG00000215899	CHM13_G0000993	AC209007.1	AC209007.1	processed_pseudogene	processed_pseudogene	0.57	0.62	0.39	0.43	0	0			0	0	1_to_1	identical gene model		1	1	1	1	0	Clone Problem											0
Blood	ENSG00000215900	SELENOWP1	ENSG00000215900	CHM13_G0000984	SELENOWP1	SELENOWP1	processed_pseudogene	processed_pseudogene					0	0					1_to_1	identical gene model		2	2	1	1	0									0	MONDO_0007254	0.011087	0
Blood	ENSG00000215902																									0												0
Blood	ENSG00000215905	RPL36P5	ENSG00000215905	CHM13_G0000744	AL590609.1	AL590609.1	processed_pseudogene	processed_pseudogene					0	0					1_to_1	identical gene model	0.998351	2	2	1	1	0	Localization Problem											0
Blood	ENSG00000215906	LACTBL1	ENSG00000215906	CHM13_G0000701	LACTBL1	LACTBL1	protein_coding	protein_coding					0	0			1	1	1_to_1	exon_count_diff		6;6	6;5	2	2	0									0	EFO_0004343	0.26862	0
Blood	ENSG00000215908	CROCCP2	ENSG00000215908	CHM13_G0000539	CROCCP2	CROCCP2	transcribed_unprocessed_pseudogene	transcribed_unprocessed_pseudogene	31.7022	25.0302	28.685	24.68	1	1	0.522976	1.25721e-106	0.925851	0.924586	1_to_1	exon_count_diff		18;13;6;10;7;6;4	16;13;6;10;7;6;4	7	7	1	Gap			High Signal Region					0	EFO_1000172	0.0036958	0
Blood	ENSG00000215909	BRWD1P1	ENSG00000215909	CHM13_G0000445	BRWD1P1	BRWD1P1	processed_pseudogene	processed_pseudogene					0	0					1_to_1	identical gene model		2	2	1	1	0	Path Problem											0
Blood	ENSG00000215910	C1orf167	ENSG00000215910	CHM13_G0000364	C1orf167	C1orf167	protein_coding	protein_coding	0.308095	0.329545	0.23	0.26	0	0			0.998934	0.998935	1_to_1	exon_length_diff		21;9;14;10;9;2;4	21;9;14;10;9;2;4	7	7	0									0	EFO_0004329	0.36011	0
Blood	ENSG00000215912	TTC34	ENSG00000215912	CHM13_G0000135	TTC34	TTC34	protein_coding	protein_coding	1.14496	1.27737	1.035	1.2	1	1	-0.038362	2.59359e-67	0.0723036	0.0731659	1_to_1	identical gene model	0.999862	9;7	9;7	2	2	1	GRC Housekeeping, Gap			High Signal Region					0	MONDO_0005301	0.29897	0
Blood	ENSG00000215914	MMP23A	ENSG00000215914	CHM13_G0000095	MMP23A	MMP23A	unprocessed_pseudogene	unprocessed_pseudogene		1.97539		1.51	0	1			1	0.84316	1_to_1	exon_count_diff		7	4	1	1	0				Low Mappability					0	Orphanet_1531	0.004435	0
Blood	ENSG00000215915	ATAD3C	ENSG00000215915	CHM13_G0000078	ATAD3C	ATAD3C	protein_coding	protein_coding	2.96902	3.29992	2.35	2.515	1	1	-0.0387487	5.72083e-128	0.372609	0.372568	1_to_1	exon_length_diff		12;6;2	12;6;2	3	3	0	Localization Problem								0	EFO_0004844	0.062753	0
Blood	ENSG00000215921																									0												0
Blood	ENSG00000215922																									0												0
Blood	ENSG00000215923																									0												0
Blood	ENSG00000215924																									0												0
Blood	ENSG00000215925																									0												0
Blood	ENSG00000215930	MIR942	ENSG00000215930	CHM13_G0002732		MIR942	miRNA	miRNA					0	0					1_to_1	identical gene model		1	1	1	1	0												0
Blood	ENSG00000215933																									0												0
Blood	ENSG00000215934																									0												0
Blood	ENSG00000215938	MIR190B	ENSG00000215938	CHM13_G0003314		MIR190B	miRNA	miRNA					0	0					1_to_1	identical gene model		1	1	1	1	0												0
Blood	ENSG00000215939	MIR873	ENSG00000215939	CHM13_G0055565		MIR873	miRNA	miRNA					0	0					1_to_1	identical gene model		1	1	1	1	0												0
Blood	ENSG00000215941																									0												0
Blood	ENSG00000215942																									0												0
Blood	ENSG00000215943	MIR892A	ENSG00000215943	CHM13_G0059683		MIR892A	miRNA	miRNA					0	0					1_to_1	identical gene model		1	1	1	1	0	Path Problem											0
Blood	ENSG00000215945																									0												0
Blood	ENSG00000215946																									0												0
Blood	ENSG00000215948																									0												0
Blood	ENSG00000215952	MIR921	ENSG00000215952	CHM13_G0003760		MIR921	miRNA	miRNA					0	0					1_to_1	identical gene model		1	1	1	1	0												0
Blood	ENSG00000215953																									0												0
Blood	ENSG00000215954																									0												0
Blood	ENSG00000215957	MIR300	ENSG00000215957	CHM13_G0017537		MIR300	miRNA	miRNA					0	0					1_to_1	identical gene model	0.990303	1	1	1	1	0	Variation											0
Blood	ENSG00000215958																									0												0
Blood	ENSG00000215960																									0												0
Blood	ENSG00000215961	MIR297	ENSG00000215961	CHM13_G0042595		MIR297	miRNA	miRNA					0	0					1_to_1	identical gene model		1	1	1	1	0									0	EFO_1001951	0.0014783	0
Blood	ENSG00000215964																									0												0
Blood	ENSG00000215966	MIR876	ENSG00000215966	CHM13_G0055564		MIR876	miRNA	miRNA					0	0					1_to_1	identical gene model		1	1	1	1	0												0
Blood	ENSG00000215968																									0												0
Blood	ENSG00000215972																									0												0
Blood	ENSG00000215973	MIR933	ENSG00000215973	CHM13_G0032933		MIR933	miRNA	miRNA					0	0					1_to_1	identical gene model		1	1	1	1	0												0
Blood	ENSG00000215976																									0												0
Blood	ENSG00000215977																									0												0
Blood	ENSG00000215979																									0												0
Blood	ENSG00000215983																									0												0
Blood	ENSG00000215984																									0												0
Blood	ENSG00000215991	MIR208B	ENSG00000215991	CHM13_G0016029		MIR208B	miRNA	miRNA					0	0					1_to_1	identical gene model		1	1	1	1	0									0	EFO_0005318;MONDO_0004976	0.0051741	0
Blood	ENSG00000215993																									0												0
Blood	ENSG00000215996																									0												0
Blood	ENSG00000215998																									0												0
Blood	ENSG00000215999																									0												0
Blood	ENSG00000216001	MIR450B	ENSG00000216001	CHM13_G0059496		MIR450B	miRNA	miRNA					0	0					1_to_1	identical gene model		1	1	1	1	0												0
Blood	ENSG00000216002																									0												0
Blood	ENSG00000216004																									0												0
Blood	ENSG00000216005	MIR888	ENSG00000216005	CHM13_G0059682		MIR888	miRNA	miRNA					0	0					1_to_1	identical gene model	0.994805	1	1	1	1	0	Path Problem								0	MONDO_0007254	0.0059133	0
Blood	ENSG00000216009	MIR874	ENSG00000216009	CHM13_G0045660		MIR874	miRNA	miRNA					0	0					1_to_1	identical gene model		1	1	1	1	0									0	EFO_0000400	0.0014783	0
Blood	ENSG00000216011																									0												0
Blood	ENSG00000216014																									0												0
Blood	ENSG00000216015																									0												0
Blood	ENSG00000216017																									0												0
Blood	ENSG00000216020																									0												0
Blood	ENSG00000216022																									0												0
Blood	ENSG00000216027																									0												0
Blood	ENSG00000216031	MIR298	ENSG00000216031	CHM13_G0035422		MIR298	miRNA	miRNA					0	0					1_to_1	identical gene model		1	1	1	1	0												0
Blood	ENSG00000216032																									0												0
Blood	ENSG00000216035	MIR938	ENSG00000216035	CHM13_G0005943		MIR938	miRNA	miRNA					0	0					1_to_1	identical gene model		1	1	1	1	0	GRC Housekeeping								0	EFO_0000311	0.019218	0
Blood	ENSG00000216037																									0												0
Blood	ENSG00000216042																									0												0
Blood	ENSG00000216045																									0												0
Blood	ENSG00000216047																									0												0
Blood	ENSG00000216054																									0												0
Blood	ENSG00000216055																									0												0
Blood	ENSG00000216056	MIR891A	ENSG00000216056	CHM13_G0059686		MIR891A	miRNA	miRNA					0	0					1_to_1	identical gene model		1	1	1	1	0	Path Problem											0
Blood	ENSG00000216058	MIR944	ENSG00000216058	CHM13_G0040792		MIR944	miRNA	miRNA					0	0					1_to_1	identical gene model		1	1	1	1	0									0	HP_0000786	0.14783	0
Blood	ENSG00000216060	MIR934	ENSG00000216060	CHM13_G0059573		MIR934	miRNA	miRNA					0	0					1_to_1	identical gene model		1	1	1	1	0												0
Blood	ENSG00000216064	MIR891B	ENSG00000216064	CHM13_G0059685		MIR891B	miRNA	miRNA					0	0					1_to_1	identical gene model		1	1	1	1	0	Path Problem											0
Blood	ENSG00000216067																									0												0
Blood	ENSG00000216069	MIR875	ENSG00000216069	CHM13_G0054466		MIR875	miRNA	miRNA					0	0					1_to_1	identical gene model		1	1	1	1	0	GRC Housekeeping											0
Blood	ENSG00000216070																									0												0
Blood	ENSG00000216072																									0												0
Blood	ENSG00000216073																									0												0
Blood	ENSG00000216075	MIR890	ENSG00000216075	CHM13_G0059681		MIR890	miRNA	miRNA					0	0					1_to_1	identical gene model		1	1	1	1	0	Path Problem											0
Blood	ENSG00000216076																									0												0
Blood	ENSG00000216077	MIR887	ENSG00000216077	CHM13_G0043919		MIR887	miRNA	miRNA					0	0					1_to_1	identical gene model		1	1	1	1	0												0
Blood	ENSG00000216081																									0												0
Blood	ENSG00000216083																									0												0
Blood	ENSG00000216084																									0												0
Blood	ENSG00000216085																									0												0
Blood	ENSG00000216088																									0												0
Blood	ENSG00000216089																									0												0
Blood	ENSG00000216090																									0												0
Blood	ENSG00000216093																									0												0
Blood	ENSG00000216097																									0												0
Blood	ENSG00000216098	MIR892B	ENSG00000216098	CHM13_G0059684		MIR892B	miRNA	miRNA					0	0					1_to_1	identical gene model		1	1	1	1	0	Path Problem											0
Blood	ENSG00000216099	MIR889	ENSG00000216099	CHM13_G0017544		MIR889	miRNA	miRNA					0	0					1_to_1	identical gene model		1	1	1	1	0	Variation											0
Blood	ENSG00000216100																									0												0
Blood	ENSG00000216101	MIR877	ENSG00000216101	CHM13_G0047376		MIR877	miRNA	miRNA					0	0					1_to_1	identical gene model		1	1	1	1	0	Path Problem, Variation, GRC Housekeeping											0
Blood	ENSG00000216102																									0												0
Blood	ENSG00000216105																									0												0
Blood	ENSG00000216109																									0												0
Blood	ENSG00000216112																									0												0
Blood	ENSG00000216113																									0												0
Blood	ENSG00000216114																									0												0
Blood	ENSG00000216115																									0												0
Blood	ENSG00000216116																									0												0
Blood	ENSG00000216123																									0												0
Blood	ENSG00000216125																									0												0
Blood	ENSG00000216127																									0												0
Blood	ENSG00000216131																									0												0
Blood	ENSG00000216133																									0												0
Blood	ENSG00000216135	MIR885	ENSG00000216135	CHM13_G0037954		MIR885	miRNA	miRNA					0	0					1_to_1	identical gene model		1	1	1	1	0												0
Blood	ENSG00000216136																									0												0
Blood	ENSG00000216141	MIR941-2	ENSG00000216141	CHM13_G0035584		MIR941-2	miRNA	miRNA					0	0					1_to_1	identical gene model		1	1	1	1	0												0
Blood	ENSG00000216154																									0												0
Blood	ENSG00000216157																									0												0
Blood	ENSG00000216162																									0												0
Blood	ENSG00000216166																									0												0
Blood	ENSG00000216168																									0												0
Blood	ENSG00000216169																									0												0
Blood	ENSG00000216171	MIR513C	ENSG00000216171	CHM13_G0059696		MIR513C	miRNA	miRNA					0	0					1_to_1	identical gene model		1	1	1	1	0	Path Problem								0	MONDO_0004979	0.0013711	0
Blood	ENSG00000216173																									0												0
Blood	ENSG00000216179	MIR541	ENSG00000216179	CHM13_G0017556		MIR541	miRNA	miRNA					0	0					1_to_1	identical gene model		1	1	1	1	0	Variation											0
Blood	ENSG00000216181																									0												0
Blood	ENSG00000216182																									0												0
Blood	ENSG00000216184																									0												0
Blood	ENSG00000216191	MIR8485	ENSG00000216191	CHM13_G0030793		MIR8485	miRNA	miRNA					0	0					1_to_1	exon_length_diff		1	1	1	1	0									0	MONDO_0016377	0.34001	0
Blood	ENSG00000216192	MIR920	ENSG00000216192	CHM13_G0011787		MIR920	miRNA	miRNA					0	0					1_to_1	identical gene model		1	1	1	1	0									0	EFO_1001841	0.04636	0
Blood	ENSG00000216193																									0												0
Blood	ENSG00000216194																									0												0
Blood	ENSG00000216195	MIR941-4	ENSG00000216195	CHM13_G0035586		MIR941-4	miRNA	miRNA					0	0					1_to_1	identical gene model		1	1	1	1	0												0
Blood	ENSG00000216197																									0												0
Blood	ENSG00000216204																									0												0
Blood	ENSG00000216205																									0												0
Blood	ENSG00000216206																									0												0
Blood	ENSG00000216265	FABP12P1	ENSG00000216265	CHM13_G0049299	FABP12P1	FABP12P1	processed_pseudogene	processed_pseudogene					0	0					1_to_1	identical gene model		1	1	1	1	0												0
Blood	ENSG00000216285		ENSG00000216285	CHM13_G0013431	AC078819.1	AC078819.1	processed_pseudogene	processed_pseudogene	6.33372	19.4193	4.93	15.73	1	1	-1.57395	1.13837e-109	0.928784	0.91681	1_to_1	identical gene model	0.999215	1	1	1	1	0												0
Blood	ENSG00000216306	KRT19P2	ENSG00000216306	CHM13_G0013250	KRT19P2	KRT19P2	transcribed_processed_pseudogene	transcribed_processed_pseudogene	1.53	1.805	1.53	1.805	0	0			0.333333	0.333333	1_to_1	identical gene model	0.998536	1;1	1;1	2	2	0												0
Blood	ENSG00000216307		ENSG00000216307	CHM13_G0046726	AL136309.1	AL136309.1	processed_pseudogene	processed_pseudogene	2.39	2.74	2.39	2.74	0	0			0	0	1_to_1	identical gene model	0.997392	1	1	1	1	0												0
Blood	ENSG00000216316		ENSG00000216316	CHM13_G0048886	AL022722.1	AL022722.1	processed_pseudogene	processed_pseudogene	1.94241	2.18793	1.34	1.48	1	1	-0.0388968	2.07766e-137	0	0	1_to_1	identical gene model	0.998968	1	1	1	1	0												0
Blood	ENSG00000216324		ENSG00000216324	CHM13_G0048471	AL049697.2	AL049697.2	processed_pseudogene	processed_pseudogene					0	0					1_to_1	identical gene model		1	1	1	1	0												0
Blood	ENSG00000216331	H1-12P	ENSG00000216331	CHM13_G0047092	H1-12P	H1-12P	unprocessed_pseudogene	unprocessed_pseudogene	3.08146	2.15353	1.635	1.38	0	0			0.84884	0.929675	1_to_1	exon_length_diff		2	2	1	1	0												0
Blood	ENSG00000216347	RPL10P10	ENSG00000216347	CHM13_G0048110	RPL10P10	RPL10P10	processed_pseudogene	processed_pseudogene	1.58	1.63	1.58	1.63	0	0			0	0	1_to_1	identical gene model		1	1	1	1	0	GRC Housekeeping											0
Blood	ENSG00000216352		ENSG00000216352	CHM13_G0048382	AL590824.1	AL590824.1	processed_pseudogene	processed_pseudogene	0.63	0.66	0.63	0.66	0	0			0	0	1_to_1	identical gene model		1	1	1	1	0												0
Blood	ENSG00000216359		ENSG00000216359	CHM13_G0046829	AL139039.1	AL139039.1	processed_pseudogene	processed_pseudogene	0.71	0.76	0.71	0.76	0	0			0.333333	0.333333	1_to_1	identical gene model		1	1	1	1	0	Variation											0
Blood	ENSG00000216360		ENSG00000216360	CHM13_G0046755	AL136968.1	AL136968.1	processed_pseudogene	processed_pseudogene	1.10522	1.22667	0.75	0.85	0	0			0	0	1_to_1	identical gene model		1	1	1	1	0												0
Blood	ENSG00000216364	MRPL42P2	ENSG00000216364	CHM13_G0046923	MRPL42P2	MRPL42P2	processed_pseudogene	processed_pseudogene	4.75967	5.30133	2.08	2.32	0	0			0	0	1_to_1	identical gene model		1	1	1	1	0												0
Blood	ENSG00000216365	RPL37P15	ENSG00000216365	CHM13_G0048220	RPL37P15	RPL37P15	processed_pseudogene	processed_pseudogene	5.1	5.86	5.1	5.86	0	0			0	0	1_to_1	identical gene model		1	1	1	1	0	GRC Housekeeping											0
Blood	ENSG00000216368	RPL7AP36	ENSG00000216368	CHM13_G0046813	AL136226.1	AL136226.1	processed_pseudogene	processed_pseudogene	1.3	1.42	1.3	1.42	0	0			0.5	0.5	1_to_1	identical gene model		1	1	1	1	0												0
Blood	ENSG00000216378		ENSG00000216378	CHM13_G0048610	AL080285.1	AL080285.1	processed_pseudogene	processed_pseudogene					0	0					1_to_1	identical gene model	0.997559	1	1	1	1	0												0
Blood	ENSG00000216412	RPL12P2	ENSG00000216412	CHM13_G0047743	RPL12P2	RPL12P2	processed_pseudogene	processed_pseudogene	4.09	4.6225	2.68	3.045	0	0			0.2	0.2	1_to_1	identical gene model		1	1	1	1	0	GRC Housekeeping											0
Blood	ENSG00000216425	PIMREGP2	ENSG00000216425	CHM13_G0042515	PIMREGP2	PIMREGP2	processed_pseudogene	processed_pseudogene	0.77	0.87	0.77	0.87	0	0			0	0	1_to_1	identical gene model	0.998252	1	1	1	1	0												0
Blood	ENSG00000216436	H2AC2P	ENSG00000216436	CHM13_G0047059	H2AC2P	H2AC2P	unprocessed_pseudogene	unprocessed_pseudogene	3.585	3.875	3.585	3.875	0	0			0	0	1_to_1	identical gene model		1	1	1	1	0												0
Blood	ENSG00000216439	DUTP5	ENSG00000216439	CHM13_G0048428	DUTP5	DUTP5	processed_pseudogene	processed_pseudogene					0	0					1_to_1	identical gene model	0.995725	1	1	1	1	0												0
Blood	ENSG00000216444	RAET1M	ENSG00000216444	CHM13_G0049337	RAET1M	RAET1M	processed_pseudogene	processed_pseudogene					0	0					1_to_1	identical gene model	0.997283	2	2	1	1	0												0
Blood	ENSG00000216471	RPSAP43	ENSG00000216471	CHM13_G0048818	RPSAP43	RPSAP43	processed_pseudogene	processed_pseudogene	1.212	1.384	0.97	1.15	0	0			0	0	1_to_1	identical gene model		1	1	1	1	0												0
Blood	ENSG00000216475		ENSG00000216475	CHM13_G0049242	AL024474.1	AL024474.1	processed_pseudogene	processed_pseudogene	1.61636	1.81818	1.6	1.84	0	0			0	0	1_to_1	identical gene model		1	1	1	1	0												0
Blood	ENSG00000216480		ENSG00000216480	CHM13_G0049495	AL078604.1	AL078604.1	processed_pseudogene	processed_pseudogene	1.68	1.84	1.68	1.84	0	0			0.666667	0.666667	1_to_1	identical gene model		1	1	1	1	0												0
Blood	ENSG00000216490	IFI30	ENSG00000216490	CHM13_G0027974	IFI30	IFI30	protein_coding	protein_coding	38.3656	42.563	37.15	41.745	1	1	-0.0223883	2.16034e-17	0.986853	0.986924	1_to_1	identical gene model	0.999189	3;7;5	3;7;5	3	3	0									0	EFO_0005090	0.26031	0
Blood	ENSG00000216516		ENSG00000216516	CHM13_G0049515	AL645733.1	AL645733.1	processed_pseudogene	processed_pseudogene					0	0					1_to_1	identical gene model		1	1	1	1	0												0
Blood	ENSG00000216518	EEF1GP6	ENSG00000216518	CHM13_G0048575	EEF1GP6	EEF1GP6	processed_pseudogene	processed_pseudogene					0	0					1_to_1	identical gene model	0.999779	1	1	1	1	0												0
Blood	ENSG00000216519		ENSG00000216519	CHM13_G0049118	AL023284.1	AL023284.1	processed_pseudogene	processed_pseudogene					0	0					1_to_1	identical gene model		1	1	1	1	0												0
Blood	ENSG00000216523		ENSG00000216523	CHM13_G0048422	AL109941.1	AL109941.1	processed_pseudogene	processed_pseudogene					0	0					1_to_1	identical gene model	0.997376	1	1	1	1	0												0
Blood	ENSG00000216548		ENSG00000216548	CHM13_G0049193	AL357084.1	AL357084.1	processed_pseudogene	processed_pseudogene	2.89	2.99	2.89	2.99	0	0			0	0	1_to_1	identical gene model		1	1	1	1	0												0
Blood	ENSG00000216560	LINC00955	ENSG00000216560	CHM13_G0041140	LINC00955	LINC00955	lncRNA	lncRNA					0	0					1_to_1	exon_length_diff		3;4	3;4	2	2	0									0	EFO_0005842	0.03129	0
Blood	ENSG00000216588	IGSF23	ENSG00000216588	CHM13_G0028956	IGSF23	IGSF23	protein_coding	protein_coding	1.36463	1.52097	1.005	1.105	1	1	-0.0380027	4.09519e-104	0.513924	0.513924	1_to_1	identical gene model	0.999786	5;2;6;3	5;2;6;3	4	4	0	Unknown, Variation								0	EFO_0004584	0.30672	0
Blood	ENSG00000216613		ENSG00000216613	CHM13_G0049122	AL023284.2	AL023284.2	processed_pseudogene	processed_pseudogene	1		1		0	0			0		1_to_1	identical gene model	0.997925	1	1	1	1	0												0
Blood	ENSG00000216616		ENSG00000216616	CHM13_G0047993	AL356421.1	AL356421.1	processed_pseudogene	processed_pseudogene					0	0					1_to_1	identical gene model		1	1	1	1	0	GRC Housekeeping											0
Blood	ENSG00000216621		ENSG00000216621	CHM13_G0049329	AL583835.2	AL583835.2	transcribed_processed_pseudogene	transcribed_processed_pseudogene	0.32	0.35	0.32	0.35	0	0			0.5	0.5	1_to_1	identical gene model		2;2;2	2;2;2	3	3	0												0
Blood	ENSG00000216624	GAPDHP72	ENSG00000216624	CHM13_G0049571	GAPDHP72	GAPDHP72	transcribed_processed_pseudogene	transcribed_processed_pseudogene	0.356667	0.4	0.38	0.39	0	0			0.875	0.875	1_to_1	identical gene model	0.998732	2;3;1	2;3;1	3	3	0												0
Blood	ENSG00000216629	OR2W4P	ENSG00000216629	CHM13_G0047196	OR2W4P	OR2W4P	unprocessed_pseudogene	unprocessed_pseudogene	0.82	0.94	0.82	0.94	0	0			0	0	1_to_1	identical gene model	0.999136	1	1	1	1	0												0
Blood	ENSG00000216636	RPL7P25	ENSG00000216636	CHM13_G0047664	RPL7P25	RPL7P25	processed_pseudogene	processed_pseudogene	1.27167	1.35429	1.29	1.36	0	0			0	0	1_to_1	identical gene model	0.999167	1	1	1	1	0	GRC Housekeeping											0
Blood	ENSG00000216639	RPL7AP35	ENSG00000216639	CHM13_G0048642	AL133406.1	AL133406.1	processed_pseudogene	processed_pseudogene	1.2312	1.3792	1.01	1.15	0	0			0	0	1_to_1	identical gene model		1	1	1	1	0												0
Blood	ENSG00000216642		ENSG00000216642	CHM13_G0049217	AL136116.1	AL136116.1	processed_pseudogene	processed_pseudogene	3.80667	4.45333	3.37	3.94	0	0			0	0	1_to_1	identical gene model		1	1	1	1	0												0
Blood	ENSG00000216649	GAGE12E	ENSG00000216649	CHM13_G0058266	GAGE12E	GAGE12E	protein_coding	protein_coding					0	0					1_to_1	exon_length_diff		5	5	1	1	0	Gap, Missing sequence, Path Problem		High Signal Region	High Signal Region								0
Blood	ENSG00000216657	GLRX3P2	ENSG00000216657	CHM13_G0046715	GLRX3P2	GLRX3P2	processed_pseudogene	processed_pseudogene	0.647368	0.731282	0.51	0.58	0	0			0.0589744	0.0575	1_to_1	identical gene model		1	1	1	1	0												0
Blood	ENSG00000216663		ENSG00000216663	CHM13_G0048789	AL365214.1	AL365214.1	processed_pseudogene	processed_pseudogene	0.92	0.95	0.92	0.95	0	0			0	0	1_to_1	exon_length_diff		1	1	1	1	0												0
Blood	ENSG00000216671	CCNYL3	ENSG00000216671	CHM13_G0021523	CCNYL3	CCNYL3	unprocessed_pseudogene	unprocessed_pseudogene					0	0					1_to_1	exon_length_diff		9	9	1	1	0	Gap, Clone Problem		Low Mappability									0
Blood	ENSG00000216676	RPL8P1	ENSG00000216676	CHM13_G0047167	AL031229.1	AL031229.1	processed_pseudogene	processed_pseudogene					0	0					1_to_1	identical gene model		1	1	1	1	0												0
Blood	ENSG00000216687		ENSG00000216687	CHM13_G0048153	AL390237.1	AL390237.1	processed_pseudogene	processed_pseudogene	0.655	0.825	0.455	0.475	0	0			0	0	1_to_1	identical gene model	0.999576	1	1	1	1	0	Path Problem, GRC Housekeeping											0
Blood	ENSG00000216708	CIR1P3	ENSG00000216708	CHM13_G0008672	CIR1P3	CIR1P3	processed_pseudogene	processed_pseudogene					0	0					1_to_1	identical gene model		2	2	1	1	0												0
Blood	ENSG00000216710	COX6A1P3	ENSG00000216710	CHM13_G0048893	COX6A1P3	COX6A1P3	processed_pseudogene	processed_pseudogene					0	0					1_to_1	identical gene model		1	1	1	1	0												0
Blood	ENSG00000216713	MTND4P13	ENSG00000216713	CHM13_G0049402	MTND4P13	MTND4P13	processed_pseudogene	processed_pseudogene	0.59	0.65	0.59	0.65	0	0			0	0	1_to_1	identical gene model		1	1	1	1	0												0
Blood	ENSG00000216718		ENSG00000216718	CHM13_G0047048	AL024509.2	AL024509.2	processed_pseudogene	processed_pseudogene	0.85	0.88	0.85	0.88	0	0			0	0	1_to_1	identical gene model		1	1	1	1	0												0
Blood	ENSG00000216721		ENSG00000216721	CHM13_G0033568	AC093850.1	AC093850.1	processed_pseudogene	processed_pseudogene					0	0					1_to_1	identical gene model		1	1	1	1	0												0
Blood	ENSG00000216723	NUDT19P3	ENSG00000216723	CHM13_G0048816	NUDT19P3	NUDT19P3	processed_pseudogene	processed_pseudogene	1.258	1.372	1.12	1.27	0	0			0	0	1_to_1	identical gene model	0.998849	2	2	1	1	0												0
Blood	ENSG00000216740	ANXA2P3	ENSG00000216740	CHM13_G0006473	ANXA2P3	ANXA2P3	processed_pseudogene	processed_pseudogene	0.5		0.5		0	0			0		1_to_1	exon_length_diff		1	1	1	1	0	GRC Housekeeping								0	Orphanet_30391	0.025871	0
Blood	ENSG00000216753	HMGA1P7	ENSG00000216753	CHM13_G0049074	HMGA1P7	HMGA1P7	processed_pseudogene	processed_pseudogene	3.47	2.6	3.47	2.6	0	0			0	0	1_to_1	identical gene model	0.998405	1	1	1	1	0									0	EFO_0000311	0.02247	0
Blood	ENSG00000216754	RPL6P17	ENSG00000216754	CHM13_G0046905	AL050335.1	AL050335.1	processed_pseudogene	processed_pseudogene	2.96	3.44	2.96	3.44	0	0			0	0	1_to_1	exon_length_diff		2	2	1	1	0												0
Blood	ENSG00000216762	VN1R13P	ENSG00000216762	CHM13_G0047139	VN1R13P	VN1R13P	processed_pseudogene	processed_pseudogene					0	0					1_to_1	identical gene model	0.999322	1	1	1	1	0												0
Blood	ENSG00000216775		ENSG00000216775	CHM13_G0048054	AL109918.1	AL109918.1	transcribed_unprocessed_pseudogene	transcribed_unprocessed_pseudogene	0.226061	0.252727	0.16	0.19	0	0			0.975277	0.975277	1_to_1	identical gene model		3;2;3;3	3;2;3;3	4	4	0	GRC Housekeeping								0	EFO_0000616	0.0022175	0
Blood	ENSG00000216781		ENSG00000216781	CHM13_G0046816	AL138885.1	AL138885.1	processed_pseudogene	processed_pseudogene					0	0					1_to_1	identical gene model		2	2	1	1	0												0
Blood	ENSG00000216802	MTCH1P1	ENSG00000216802	CHM13_G0049164	AL590617.1	AL590617.1	processed_pseudogene	processed_pseudogene	0.67	0.756667	0.8	0.89	0	0			0	0	1_to_1	identical gene model		1	1	1	1	0												0
Blood	ENSG00000216809		ENSG00000216809	CHM13_G0048871	AL589993.1	AL589993.1	processed_pseudogene	processed_pseudogene	0.936111	1.03875	0.63	0.72	1	1	-0.0388383	1.64628e-132	0	0	1_to_1	identical gene model		1	1	1	1	0												0
Blood	ENSG00000216811		ENSG00000216811	CHM13_G0049263	AL035698.1	AL035698.1	processed_pseudogene	processed_pseudogene	2.01	2.08	2.01	2.08	0	0			0	0	1_to_1	identical gene model		1	1	1	1	0												0
Blood	ENSG00000216813		ENSG00000216813	CHM13_G0047988	AL358178.1	AL358178.1	processed_pseudogene	processed_pseudogene	7.4175	8.315	4.965	5.505	0	0			0	0	1_to_1	identical gene model	0.998487	1	1	1	1	0	GRC Housekeeping											0
Blood	ENSG00000216817	R3HDM2P2	ENSG00000216817	CHM13_G0048626	R3HDM2P2	R3HDM2P2	processed_pseudogene	processed_pseudogene	0.263333	0.283333	0.22	0.24	0	0			0	0	1_to_1	identical gene model		1	1	1	1	0												0
Blood	ENSG00000216819	TUBB2BP1	ENSG00000216819	CHM13_G0046697	TUBB2BP1	TUBB2BP1	unprocessed_pseudogene	unprocessed_pseudogene	0.629167	0.691667	0.545	0.615	0	0			0.986517	0.986489	1_to_1	identical gene model		3	3	1	1	0									0	EFO_0000384	0.0014783	0
Blood	ENSG00000216829	FGF7P4	ENSG00000216829	LOFF_G0002687	FGF7P4	FGF7P4	unprocessed_pseudogene	unprocessed_pseudogene	4.7925		4.795		0	0			0.968553		1_to_1	exon_count_diff		2	4	1	1	1	Gap, GRC Housekeeping			High Signal Region								0
Blood	ENSG00000216835	RBMXP1	ENSG00000216835	CHM13_G0047999	RBMXP1	RBMXP1	processed_pseudogene	processed_pseudogene	1.47	1.52	1.47	1.52	0	0			0	0	1_to_1	identical gene model		1	1	1	1	0	GRC Housekeeping								0	EFO_0002690	0.025851	0
Blood	ENSG00000216853	MTCYBP36	ENSG00000216853	CHM13_G0048559	MTCYBP36	MTCYBP36	processed_pseudogene	processed_pseudogene					0	0					1_to_1	identical gene model		1	1	1	1	0												0
Blood	ENSG00000216854	RPL17P26	ENSG00000216854	CHM13_G0048129	RPL17P26	RPL17P26	processed_pseudogene	processed_pseudogene	0.71	0.74	0.71	0.74	0	0			0.5	0.5	1_to_1	identical gene model		1	1	1	1	0	GRC Housekeeping											0
Blood	ENSG00000216859	DHFRP5	ENSG00000216859	CHM13_G0048167	DHFRP5	DHFRP5	processed_pseudogene	processed_pseudogene					0	0					1_to_1	identical gene model		1	1	1	1	0	GRC Housekeeping											0
Blood	ENSG00000216863	LY86-AS1	ENSG00000216863	CHM13_G0046763	LY86-AS1	LY86-AS1	lncRNA	lncRNA	3.01912	3.37121	2.65	2.95	1	1	-0.0412751	2.00756e-23	0.273104	0.27287	1_to_1	identical gene model	0.999822	8;8;7;7;6;7;4;2;2;2;2;2	8;8;7;7;6;7;4;2;2;2;2;2	12	12	0									0	EFO_0000326	0.040247	0
Blood	ENSG00000216866	RPS2P55	ENSG00000216866	CHM13_G0058037	RPS2P55	RPS2P55	processed_pseudogene	processed_pseudogene	19.5576	20.0008	14.845	15.68	1	1	0.0729618	7.77931e-05	0.678394	0.676536	1_to_1	identical gene model		1	1	1	1	0												0
Blood	ENSG00000216867	RPL22P12	ENSG00000216867	CHM13_G0031986	RPL22P12	RPL22P12	processed_pseudogene	processed_pseudogene	1.305	1.475	1.305	1.475	0	0			0	0	1_to_1	identical gene model		1	1	1	1	0	Path Problem, Gap			High Signal Region								0
Blood	ENSG00000216895	RBM33-DT	ENSG00000216895	CHM13_G0052658	AC009403.1	AC009403.1	lncRNA	lncRNA	12.0554	13.7808	10.4	11.76	1	1	-0.0646574	2.21592e-23	0.388981	0.386114	1_to_1	exon_length_diff		3;3;2;2;2	3;3;2;2;2	5	5	0									0	EFO_0000198	0.001033	0
Blood	ENSG00000216901	ZNF603P	ENSG00000216901	CHM13_G0047213	ZNF603P	ZNF603P	unprocessed_pseudogene	unprocessed_pseudogene	2.05579	2.28474	1.54	1.725	0	0			0	0	1_to_1	identical gene model		1	1	1	1	0									0	MONDO_0005090;EFO_0004247	0.0036958	0
Blood	ENSG00000216902		ENSG00000216902	CHM13_G0048424	AL122016.1	AL122016.1	processed_pseudogene	processed_pseudogene					0	0					1_to_1	identical gene model		1	1	1	1	0												0
Blood	ENSG00000216904	SOCS5P5	ENSG00000216904	CHM13_G0048803	SOCS5P5	SOCS5P5	processed_pseudogene	processed_pseudogene	1.12	1.21333	1.06	1.2	0	0			0	0	1_to_1	identical gene model	0.999691	2	2	1	1	0				High Signal Region								0
Blood	ENSG00000216906		ENSG00000216906	CHM13_G0049327	AL355312.1	AL355312.1	processed_pseudogene	processed_pseudogene	0.285882	0.315294	0.2	0.22	0	0			0	0	1_to_1	identical gene model	0.999172	1	1	1	1	0												0
Blood	ENSG00000216913		ENSG00000216913	CHM13_G0048033	AL049693.1	AL049693.1	processed_pseudogene	processed_pseudogene					0	0					1_to_1	identical gene model		1	1	1	1	0	GRC Housekeeping											0
Blood	ENSG00000216915	GPR89P	ENSG00000216915	CHM13_G0047170	GPR89P	GPR89P	processed_pseudogene	processed_pseudogene	0.568182	0.640909	0.39	0.425	0	0			0	0	1_to_1	identical gene model		1	1	1	1	0												0
Blood	ENSG00000216917		ENSG00000216917	CHM13_G0049014	AC005587.1	AC005587.1	processed_pseudogene	processed_pseudogene					0	0					1_to_1	exon_length_diff		1	1	1	1	0												0
Blood	ENSG00000216921	FAM240C	ENSG00000216921	CHM13_G0034143	FAM240C	FAM240C	protein_coding	protein_coding	1.335	1.515	1.335	1.515	0	0			0.948718	0.948718	1_to_1	identical gene model	0.998655	3;3;3	3;3;3	3	3	0	GRC Housekeeping								0	HP_0000545;EFO_0004847	0.27655	0
Blood	ENSG00000216937	CCDC7	ENSG00000216937	CHM13_G0006004	CCDC7	CCDC7	protein_coding	protein_coding	2.33116	2.58805	1.77	1.99	1	1	-0.0335199	6.77484e-26	0.637482	0.628005	1_to_1	exon_count_diff		18;18;17;9;9;8;7;42;3;4;5;2;23;21;23;21	18;18;17;9;9;8;7;43;3;4;5;2;23;21;23;22	16	16	0	GRC Housekeeping			High Signal Region					0	EFO_0004462	0.36133	0
Blood	ENSG00000216938	RPL7P58	ENSG00000216938	CHM13_G0057879	RPL7P58	RPL7P58	processed_pseudogene	processed_pseudogene					0	0					1_to_1	identical gene model	0.995739	2	2	1	1	0												0
Blood	ENSG00000216966		ENSG00000216966	CHM13_G0049610	AL353747.1	AL353747.1	processed_pseudogene	processed_pseudogene					0	0					1_to_1	identical gene model	0.996998	1	1	1	1	0												0
Blood	ENSG00000216977	RPL21P65	ENSG00000216977	CHM13_G0048664	RPL21P65	RPL21P65	processed_pseudogene	processed_pseudogene	5.045	5.707	2.535	2.725	0	0			0	0	1_to_1	identical gene model	0.99699	1	1	1	1	0	Clone Problem											0
Blood	ENSG00000216990	HSPD1P10	ENSG00000216990	CHM13_G0048465	HSPD1P10	HSPD1P10	processed_pseudogene	processed_pseudogene	0.505352	0.56338	0.31	0.35	0	0			0	0	1_to_1	identical gene model		1	1	1	1	0												0
Blood	ENSG00000216998	CYP2AC1P	ENSG00000216998	CHM13_G0048012	CYP2AC1P	CYP2AC1P	unitary_pseudogene	unitary_pseudogene					0	0					1_to_1	identical gene model	0.998524	7	7	1	1	0	GRC Housekeeping											0
Blood	ENSG00000217004		ENSG00000217004	CHM13_G0047683	Z97832.1	Z97832.1	unprocessed_pseudogene	unprocessed_pseudogene	4.0575	4.57	3.135	3.535	0	0			0	0	1_to_1	identical gene model		2	2	1	1	0	GRC Housekeeping											0
Blood	ENSG00000217026	RPL10P1	ENSG00000217026	CHM13_G0035871	RPL10P1	RPL10P1	processed_pseudogene	processed_pseudogene	1.03143	1.07857	0.94	1.01	0	0			0.0714286	0.0714286	1_to_1	identical gene model	0.999068	1	1	1	1	0												0
Blood	ENSG00000217027	TPT1P4	ENSG00000217027	CHM13_G0049241	TPT1P4	TPT1P4	processed_pseudogene	processed_pseudogene	2.00328	2.18571	1.33	1.53	0	0			0.0495047	0.0514562	1_to_1	identical gene model		1	1	1	1	0												0
Blood	ENSG00000217030		ENSG00000217030	CHM13_G0046740	AL359643.1	AL359643.1	processed_pseudogene	processed_pseudogene	1.95	2.12833	1.91	2.14	0	0			0	0	1_to_1	identical gene model		1	1	1	1	0												0
Blood	ENSG00000217041		ENSG00000217041	CHM13_G0048750	AL512430.2	AL512430.2	processed_pseudogene	processed_pseudogene	4.39	4.94	3.44	3.81	0	0			0	0	1_to_1	identical gene model		1	1	1	1	0												0
Blood	ENSG00000217044	MTCO3P31	ENSG00000217044	CHM13_G0049399	MTCO3P31	MTCO3P31	processed_pseudogene	processed_pseudogene	1.24	1.28	1.24	1.28	0	0			0	0	1_to_1	identical gene model		1	1	1	1	0												0
Blood	ENSG00000217060		ENSG00000217060	CHM13_G0048425	AL135903.1	AL135903.1	unprocessed_pseudogene	unprocessed_pseudogene	0.525	0.5475	0.355	0.36	0	0			0.0833333	0.0833333	1_to_1	exon_count_diff		5	4	1	1	0												0
Blood	ENSG00000217067		ENSG00000217067	CHM13_G0048168	AL355375.1	AL355375.1	unprocessed_pseudogene	unprocessed_pseudogene					0	0					1_to_1	identical gene model	0.998803	2	2	1	1	0	GRC Housekeeping											0
Blood	ENSG00000217078		ENSG00000217078	CHM13_G0046922	AL021407.1	AL021407.1	processed_pseudogene	processed_pseudogene	7.97474	8.84918	6.585	7.29	1	1	-0.0383222	9.62248e-134	0	0	1_to_1	identical gene model		1	1	1	1	0												0
Blood	ENSG00000217083	MTCO2P33	ENSG00000217083	CHM13_G0047034	MTCO2P33	MTCO2P33	processed_pseudogene	processed_pseudogene	3.93716	4.32993	3.245	3.66	1	1	-0.0387814	0.00887981	0	0	1_to_1	identical gene model	0.997416	1	1	1	1	0												0
Blood	ENSG00000217085	HMGB3P19	ENSG00000217085	CHM13_G0049404	HMGB3P19	HMGB3P19	processed_pseudogene	processed_pseudogene	4.01	4.625	4.01	4.625	0	0			0	0	1_to_1	identical gene model	0.995708	1	1	1	1	0												0
Blood	ENSG00000217089	RPS29P13	ENSG00000217089	CHM13_G0048854	RPS29P13	RPS29P13	processed_pseudogene	processed_pseudogene					0	0					1_to_1	identical gene model		1	1	1	1	0												0
Blood	ENSG00000217094	PPIAP31	ENSG00000217094	CHM13_G0005995	PPIAP31	PPIAP31	processed_pseudogene	processed_pseudogene	19.9372	29.726	16.82	24.99	1	1	-0.441773	2.41108e-61	0.126603	0.0831532	1_to_1	identical gene model		1	1	1	1	0	GRC Housekeeping											0
Blood	ENSG00000217120		ENSG00000217120	CHM13_G0048623	Z98755.1	Z98755.1	processed_pseudogene	processed_pseudogene	0.82	0.925	0.445	0.465	0	0			0	0	1_to_1	identical gene model		1	1	1	1	0												0
Blood	ENSG00000217128	FNIP1	ENSG00000217128	CHM13_G0045496	FNIP1	FNIP1	protein_coding	protein_coding	1.82485	2.04078	1.43	1.6	1	1	-0.039544	1.11358e-92	0.995178	0.995215	1_to_1	exon_count_diff		17;17;18;19;13;1	17;17;18;18;13;1	6	6	0					1	Immunodeficiency 93 and hypertrophic cardiomyopathy	3	known_molec_cause	0	EFO_0004530	0.24365	0
Blood	ENSG00000217130		ENSG00000217130	CHM13_G0047669	AL139100.1	AL139100.1	processed_pseudogene	processed_pseudogene	2.3696	2.84888	1.47	1.81	1	0			0.36959	0.339464	1_to_1	identical gene model	0.998794	1	1	1	1	0	GRC Housekeeping											0
Blood	ENSG00000217135		ENSG00000217135	CHM13_G0046713	AL590004.1	AL590004.1	processed_pseudogene	processed_pseudogene					0	0					1_to_1	identical gene model		1	1	1	1	0												0
Blood	ENSG00000217139		ENSG00000217139	CHM13_G0048908	AL603865.1	AL603865.1	processed_pseudogene	processed_pseudogene	1.27	1.31	1.27	1.31	0	0			0	0	1_to_1	identical gene model	0.998664	1	1	1	1	0												0
Blood	ENSG00000217159	LARP1P1	ENSG00000217159	CHM13_G0047089	LARP1P1	LARP1P1	processed_pseudogene	processed_pseudogene	9.32973	10.5137	7.29	8.55	1	1	-0.0388047	1.02919e-135	0	0	1_to_1	identical gene model		1	1	1	1	0												0
Blood	ENSG00000217160	MTCO2P31	ENSG00000217160	CHM13_G0049396	MTCO2P31	MTCO2P31	processed_pseudogene	processed_pseudogene	1.81	2.03	1.81	2.03	0	0			0	0	1_to_1	identical gene model		1	1	1	1	0												0
Blood	ENSG00000217165	ANKRD18EP	ENSG00000217165	CHM13_G0047781	ANKRD18EP	ANKRD18EP	processed_pseudogene	processed_pseudogene	3.64582	4.06579	3.09	3.56	1	1	-0.0377754	9.06866e-102	0	0	1_to_1	identical gene model	0.999772	1	1	1	1	0	GRC Housekeeping											0
Blood	ENSG00000217169	MTHFD2P2	ENSG00000217169	CHM13_G0048456	MTHFD2P2	MTHFD2P2	processed_pseudogene	processed_pseudogene					0	0					1_to_1	identical gene model		1	1	1	1	0												0
Blood	ENSG00000217178	FAM136FP	ENSG00000217178	CHM13_G0048298	AL357563.1	AL357563.1	processed_pseudogene	processed_pseudogene					0	0					1_to_1	identical gene model		1	1	1	1	0	GRC Housekeeping											0
Blood	ENSG00000217181		ENSG00000217181	CHM13_G0046830	AL139039.2	AL139039.2	processed_pseudogene	processed_pseudogene	2.16636	2.48273	1.68	1.89	0	0			0	0	1_to_1	identical gene model	0.998747	1	1	1	1	0	Variation											0
Blood	ENSG00000217195		ENSG00000217195	CHM13_G0049246	AL513475.1	AL513475.1	processed_pseudogene	processed_pseudogene	3.665	4.1	3.765	4.185	0	0			0	0	1_to_1	identical gene model	0.998093	1	1	1	1	0												0
Blood	ENSG00000217227	TFGP1	ENSG00000217227	CHM13_G0047769	AL079341.1	AL079341.1	processed_pseudogene	processed_pseudogene	0.982727	1.07455	0.58	0.64	0	0			0	0	1_to_1	identical gene model	0.999337	1	1	1	1	0	GRC Housekeeping											0
Blood	ENSG00000217228	GSTA12P	ENSG00000217228	CHM13_G0048060	GSTA12P	GSTA12P	unprocessed_pseudogene	unprocessed_pseudogene					0	0					1_to_1	identical gene model		4	4	1	1	0	GRC Housekeeping											0
Blood	ENSG00000217231		ENSG00000217231	CHM13_G0049237	AL109755.1	AL109755.1	processed_pseudogene	processed_pseudogene	0.826667	0.935	0.77	0.855	0	0			0	0	1_to_1	identical gene model	0.999634	3	3	1	1	0												0
Blood	ENSG00000217236	SP9	ENSG00000217236	CHM13_G0032914	SP9	SP9	protein_coding	protein_coding	0.512	0.554	0.29	0.35	0	0			0.5	0.5	1_to_1	identical gene model	0.999791	2	2	1	1	0									0	EFO_0003847;HP_0001249	0.46069	0
Blood	ENSG00000217239		ENSG00000217239	CHM13_G0046754	AL136968.2	AL136968.2	processed_pseudogene	processed_pseudogene	2.99857	3.24143	2.66	2.97	0	0			0.0285714	0.0285714	1_to_1	identical gene model		1	1	1	1	0												0
Blood	ENSG00000217241	CBX3P9	ENSG00000217241	CHM13_G0048839	CBX3P9	CBX3P9	processed_pseudogene	processed_pseudogene	2.97775	3.28182	2.23	2.56	1	1	-0.0395134	1.91137e-61	0.017308	0.017308	1_to_1	identical gene model		1	1	1	1	0												0
Blood	ENSG00000217261	POM121L4P	ENSG00000217261	CHM13_G0036685	POM121L4P	POM121L4P	transcribed_unprocessed_pseudogene	transcribed_unprocessed_pseudogene					0	0			1	1	1_to_1	identical gene model	0.998883	5;1	5;1	2	2	0	Clone Problem											0
Blood	ENSG00000217268	TXNP7	ENSG00000217268	CHM13_G0048296	TXNP7	TXNP7	processed_pseudogene	processed_pseudogene					0	0					1_to_1	identical gene model	0.995895	1	1	1	1	0	GRC Housekeeping											0
Blood	ENSG00000217272	RAB1AP2	ENSG00000217272	CHM13_G0048446	RAB1AP2	RAB1AP2	processed_pseudogene	processed_pseudogene					0	0					1_to_1	identical gene model	0.99965	1	1	1	1	0												0
Blood	ENSG00000217275		ENSG00000217275	CHM13_G0047097	AL031777.1	AL031777.1	processed_pseudogene	processed_pseudogene	12.7748	13.8591	9.58	10.39	1	1	-0.0224809	0.000185576	0	0	1_to_1	identical gene model	0.997592	1	1	1	1	0												0
Blood	ENSG00000217289		ENSG00000217289	CHM13_G0032273	AC079776.1	AC079776.1	processed_pseudogene	processed_pseudogene	0.735397	0.819206	0.41	0.47	0	0			0.0820896	0.0820896	1_to_1	identical gene model	0.998088	1	1	1	1	0	Path Problem											0
Blood	ENSG00000217314	UQCRFS1P3	ENSG00000217314	CHM13_G0046968	UQCRFS1P3	UQCRFS1P3	processed_pseudogene	processed_pseudogene					0	0					1_to_1	identical gene model		2	2	1	1	0												0
Blood	ENSG00000217315	OR2W2P	ENSG00000217315	CHM13_G0047200	OR2W2P	OR2W2P	unprocessed_pseudogene	unprocessed_pseudogene	0.78	0.88	0.81	0.9	0	0			0	0	1_to_1	identical gene model		1	1	1	1	0												0
Blood	ENSG00000217325	PRELID1P1	ENSG00000217325	CHM13_G0048954	PRELID1P1	PRELID1P1	transcribed_processed_pseudogene	transcribed_processed_pseudogene	0.769667	1.024	0.555	0.645	0	0			0.915934	0.889751	1_to_1	identical gene model		1;1	1;1	2	2	0												0
Blood	ENSG00000217327	RPS7P5	ENSG00000217327	CHM13_G0005198	RPS7P5	RPS7P5	processed_pseudogene	processed_pseudogene					0	0					1_to_1	identical gene model		1	1	1	1	0												0
Blood	ENSG00000217330	SSXP10	ENSG00000217330	CHM13_G0048876	SSXP10	SSXP10	processed_pseudogene	processed_pseudogene	2.13643	2.41286	1.225	1.35	0	0			0	0	1_to_1	identical gene model		1	1	1	1	0												0
Blood	ENSG00000217331		ENSG00000217331	CHM13_G0048574	AL355143.1	AL355143.1	processed_pseudogene	processed_pseudogene	1.935	2.22	1.935	2.22	0	0			0	0	1_to_1	identical gene model	0.997141	1	1	1	1	0												0
Blood	ENSG00000217334		ENSG00000217334	CHM13_G0048438	AL355615.1	AL355615.1	processed_pseudogene	processed_pseudogene					0	0					1_to_1	identical gene model		1	1	1	1	0												0
Blood	ENSG00000217372	TUBB4BP7	ENSG00000217372	CHM13_G0049385	TUBB4BP7	TUBB4BP7	processed_pseudogene	processed_pseudogene	1.74	1.8375	0.64	0.675	0	0			0	0	1_to_1	identical gene model	0.999514	1	1	1	1	0												0
Blood	ENSG00000217377	AK4P5	ENSG00000217377	CHM13_G0048373	AK4P5	AK4P5	processed_pseudogene	processed_pseudogene	0.7	0.78	0.7	0.78	0	0			0	0	1_to_1	identical gene model	0.998105	1	1	1	1	0												0
Blood	ENSG00000217379		ENSG00000217379	CHM13_G0046962	AL589647.1	AL589647.1	processed_pseudogene	processed_pseudogene					0	0					1_to_1	identical gene model		1	1	1	1	0												0
Blood	ENSG00000217385	PSMC1P11	ENSG00000217385	CHM13_G0046736	PSMC1P11	PSMC1P11	processed_pseudogene	processed_pseudogene	0.525	0.585	0.525	0.585	0	0			0	0	1_to_1	identical gene model	0.998328	1	1	1	1	0												0
Blood	ENSG00000217404	RPS4XP9	ENSG00000217404	CHM13_G0048955	RPS4XP9	RPS4XP9	processed_pseudogene	processed_pseudogene					0	0					1_to_1	exon_count_diff		2	1	1	1	0												0
Blood	ENSG00000217408	PRELID1P2	ENSG00000217408	CHM13_G0047055	PRELID1P2	PRELID1P2	processed_pseudogene	processed_pseudogene	5.685	6.5	5.685	6.5	0	0			0	0	1_to_1	identical gene model	0.997977	1	1	1	1	0												0
Blood	ENSG00000217414	DDX18P3	ENSG00000217414	CHM13_G0046957	DDX18P3	DDX18P3	processed_pseudogene	processed_pseudogene	1.21	0.77	1.21	0.77	0	0			0	0	1_to_1	identical gene model	0.999701	1	1	1	1	0												0
Blood	ENSG00000217416	ISCA1P1	ENSG00000217416	CHM13_G0044542	ISCA1P1	ISCA1P1	processed_pseudogene	processed_pseudogene	4.93811	5.36128	3.59	4.01	1	1	-0.00668324	0.693734	0.174181	0.163307	1_to_1	identical gene model		1	1	1	1	0												0
Blood	ENSG00000217442	SYCE3	ENSG00000217442	CHM13_G0037795	SYCE3	SYCE3	protein_coding	protein_coding	2.71353	3.00745	1.72	1.91	0	0			0.55619	0.55619	1_to_1	identical gene model		3;2	3;2	2	2	0	Unknown, Variation, Clone Problem								0	EFO_0004526	0.21403	0
Blood	ENSG00000217447		ENSG00000217447	CHM13_G0049616	AL021331.1	AL021331.1	processed_pseudogene	processed_pseudogene	1.94875	2.20625	1.845	2.07	0	0			0	0	1_to_1	identical gene model		1	1	1	1	0												0
Blood	ENSG00000217455		ENSG00000217455	CHM13_G0049779	AC073316.1	AC073316.1	lncRNA	lncRNA					0	0					1_to_1	exon_length_diff		2;4;3;2;4	2;4;3;2;4	5	5	0												0
Blood	ENSG00000217477		ENSG00000217477	CHM13_G0048170	AL450346.1	AL450346.1	processed_pseudogene	processed_pseudogene	6.74	7.57	6.74	7.57	0	0			0	0	1_to_1	identical gene model	0.996774	1	1	1	1	0	GRC Housekeeping											0
Blood	ENSG00000217482	HMGB1P17	ENSG00000217482	CHM13_G0049108	HMGB1P17	HMGB1P17	processed_pseudogene	processed_pseudogene	1.54	1.735	0.845	0.96	0	0			0	0	1_to_1	identical gene model		1	1	1	1	0												0
Blood	ENSG00000217483		ENSG00000217483	CHM13_G0048258	FO393414.2	FO393414.2	processed_pseudogene	processed_pseudogene					0	0					1_to_1	identical gene model		1	1	1	1	0	GRC Housekeeping											0
Blood	ENSG00000217488		ENSG00000217488	CHM13_G0048319	AL356057.1	AL356057.1	transcribed_processed_pseudogene	transcribed_processed_pseudogene	1.08824	1.25353	0.74	0.82	0	0			0.555283	0.555283	1_to_1	identical gene model		1;1	1;1	2	2	0	GRC Housekeeping											0
Blood	ENSG00000217495		ENSG00000217495	CHM13_G0049216	AL136116.2	AL136116.2	processed_pseudogene	processed_pseudogene	0.662	0.732	0.64	0.72	0	0			0	0	1_to_1	identical gene model		1	1	1	1	0												0
Blood	ENSG00000217512		ENSG00000217512	CHM13_G0048344	AL356776.1	AL356776.1	processed_pseudogene	processed_pseudogene	4.115	4.62667	1.61	1.83	0	0			0	0	1_to_1	identical gene model		1	1	1	1	0	GRC Housekeeping											0
Blood	ENSG00000217514		ENSG00000217514	CHM13_G0049548	AL031121.1	AL031121.1	processed_pseudogene	processed_pseudogene	9.395	10.515	9.395	10.515	0	0			0	0	1_to_1	identical gene model		1	1	1	1	0												0
Blood	ENSG00000217527	RPS16P5	ENSG00000217527	CHM13_G0048085	RPS16P5	RPS16P5	transcribed_processed_pseudogene	transcribed_processed_pseudogene	3.768	4.17946	2.97	3.245	0	0			0	0	1_to_1	identical gene model	0.998514	1	1	1	1	0	GRC Housekeeping											0
Blood	ENSG00000217539	IQCB2P	ENSG00000217539	CHM13_G0047197	IQCB2P	IQCB2P	processed_pseudogene	processed_pseudogene	0.391333	0.413333	0.41	0.375	0	0			0	0	1_to_1	identical gene model	0.999878	1	1	1	1	0												0
Blood	ENSG00000217555	CKLF	ENSG00000217555	CHM13_G0021941	CKLF	CKLF	protein_coding	protein_coding	160.747	177.757	134	148.76	1	1	-0.0387568	1.10949e-131	0.865121	0.865115	1_to_1	identical gene model		3;3;3;2;2;4;4;3	3;3;3;2;2;4;4;3	8	8	0									0	EFO_0004212	0.0649	0
Blood	ENSG00000217557		ENSG00000217557	CHM13_G0049540	AL590286.1	AL590286.1	processed_pseudogene	processed_pseudogene					0	0					1_to_1	identical gene model	0.998625	1	1	1	1	0												0
Blood	ENSG00000217566	TDGF1P4	ENSG00000217566	CHM13_G0046714	TDGF1P4	TDGF1P4	processed_pseudogene	processed_pseudogene	1.94333	2.19333	1.4	1.61	0	0			0	0	1_to_1	identical gene model		1	1	1	1	0									0	EFO_0000616	0.026104	0
Blood	ENSG00000217576		ENSG00000217576	CHM13_G0014927	AL158066.1	AL158066.1	lncRNA	lncRNA					0	0			1	1	1_to_1	identical gene model		22	22	1	1	0	Variation			High Signal Region								0
Blood	ENSG00000217585	MDH1P2	ENSG00000217585	CHM13_G0046918	AL021407.2	AL021407.2	processed_pseudogene	processed_pseudogene	0.653333	0.7	0.56	0.62	0	0			0	0	1_to_1	identical gene model	0.99794	1	1	1	1	0												0
Blood	ENSG00000217612		ENSG00000217612	CHM13_G0049251	AL031119.1	AL031119.1	processed_pseudogene	processed_pseudogene	1.365	1.455	1.365	1.455	0	0			0	0	1_to_1	identical gene model	0.998886	2	2	1	1	0												0
Blood	ENSG00000217624	YWHAZP10	ENSG00000217624	CHM13_G0058052	AL627402.1	AL627402.1	processed_pseudogene	processed_pseudogene	9.03474	10.1163	8.41	9.37	1	1	-0.0354277	3.13165e-46	0.208604	0.209239	1_to_1	identical gene model		1	1	1	1	0												0
Blood	ENSG00000217631		ENSG00000217631	CHM13_G0048005	FO393413.1	FO393413.1	processed_pseudogene	processed_pseudogene					0	0					1_to_1	identical gene model		1	1	1	1	0	GRC Housekeeping											0
Blood	ENSG00000217643	PTGES3P2	ENSG00000217643	CHM13_G0030346	PTGES3P2	PTGES3P2	processed_pseudogene	processed_pseudogene	5.10149	5.69287	3.65	4.05	1	1	-0.0386085	5.59412e-135	0	0	1_to_1	identical gene model		1	1	1	1	0												0
Blood	ENSG00000217644		ENSG00000217644	CHM13_G0001060	AL355864.1	AL355864.1	processed_pseudogene	processed_pseudogene	4.26439	4.77967	3.58	3.985	1	1	-0.0387143	8.14185e-133	0	0	1_to_1	identical gene model		1	1	1	1	0												0
Blood	ENSG00000217646	H2BC16P	ENSG00000217646	CHM13_G0047183	H2BC16P	H2BC16P	processed_pseudogene	processed_pseudogene	4.10444	4.63889	3.07	3.48	0	0			0	0	1_to_1	identical gene model		1	1	1	1	0												0
Blood	ENSG00000217648		ENSG00000217648	CHM13_G0049218	AL136116.3	AL136116.3	processed_pseudogene	processed_pseudogene	0.946624	1.06197	0.79	0.87	1	1	-0.0389552	9.56547e-06	0	0	1_to_1	identical gene model		1	1	1	1	0												0
Blood	ENSG00000217653	PIMREGP3	ENSG00000217653	CHM13_G0048516	PIMREGP3	PIMREGP3	processed_pseudogene	processed_pseudogene	1.19233	1.35593	0.825	0.91	0	0			0	0	1_to_1	identical gene model	0.99894	1	1	1	1	0	Clone Problem											0
Blood	ENSG00000217680	UBE2V1P15	ENSG00000217680	CHM13_G0048313	UBE2V1P15	UBE2V1P15	processed_pseudogene	processed_pseudogene					0	0					1_to_1	identical gene model	0.99866	1	1	1	1	0	GRC Housekeeping											0
Blood	ENSG00000217684	RPS3AP24	ENSG00000217684	CHM13_G0049191	RPS3AP24	RPS3AP24	processed_pseudogene	processed_pseudogene	0.79	0.86	0.79	0.86	0	0			0	0	1_to_1	identical gene model		1	1	1	1	0												0
Blood	ENSG00000217686	NUS1P4	ENSG00000217686	CHM13_G0015378	NUS1P4	NUS1P4	processed_pseudogene	processed_pseudogene					0	0					1_to_1	identical gene model		1	1	1	1	0												0
Blood	ENSG00000217702		ENSG00000217702	CHM13_G0031202	AC073263.1	AC073263.1	lncRNA	lncRNA	2.43955	2.75396	1.74	1.94	1	1	-0.0400134	2.96047e-83	0.398126	0.397849	1_to_1	identical gene model	0.999639	2;2;1	2;2;1	3	3	0									0	EFO_0008522	0.0023231	0
Blood	ENSG00000217707	SERPINB8P1	ENSG00000217707	CHM13_G0046689	SERPINB8P1	SERPINB8P1	unprocessed_pseudogene	unprocessed_pseudogene	3.885	4.22	3.885	4.22	0	0			0	0	1_to_1	identical gene model		1	1	1	1	0												0
Blood	ENSG00000217716	RPS10P3	ENSG00000217716	CHM13_G0056380	RPS10P3	RPS10P3	processed_pseudogene	processed_pseudogene	2.90448	2.83221	2.16	1.83	1	1	0.0698529	0.00529175	0.62464	0.667352	1_to_1	identical gene model		1	1	1	1	0												0
Blood	ENSG00000217718	NDUFB4P4	ENSG00000217718	CHM13_G0030348	NDUFB4P4	NDUFB4P4	processed_pseudogene	processed_pseudogene	9.58	11.85	9.58	11.85	0	0			0	0	1_to_1	identical gene model	0.995875	1	1	1	1	0												0
Blood	ENSG00000217733	CCT7P1	ENSG00000217733	CHM13_G0049324	CCT7P1	CCT7P1	processed_pseudogene	processed_pseudogene	0.333333	0.346667	0.28	0.3	0	0			0	0	1_to_1	identical gene model	0.999752	1	1	1	1	0												0
Blood	ENSG00000217746		ENSG00000217746	CHM13_G0046800	AL096800.1	AL096800.1	processed_pseudogene	processed_pseudogene	1.16	1.26	1.16	1.26	0	0			0	0	1_to_1	identical gene model		1	1	1	1	0												0
Blood	ENSG00000217767	NDUFAB1P1	ENSG00000217767	CHM13_G0048234	NDUFAB1P1	NDUFAB1P1	processed_pseudogene	processed_pseudogene	2.974	3.376	2.3	2.6	0	0			0	0	1_to_1	identical gene model		1	1	1	1	0	GRC Housekeeping											0
Blood	ENSG00000217769		ENSG00000217769	CHM13_G0048452	AL157777.1	AL157777.1	processed_pseudogene	processed_pseudogene	4.54	5.18	3.805	4.38	0	0			0.925564	0.925564	1_to_1	identical gene model		1	1	1	1	0				High Signal Region								0
Blood	ENSG00000217770	FEM1AP3	ENSG00000217770	CHM13_G0048793	FEM1AP3	FEM1AP3	processed_pseudogene	processed_pseudogene	0.47	0.49	0.47	0.49	0	0			0	0	1_to_1	identical gene model		1	1	1	1	0												0
Blood	ENSG00000217776		ENSG00000217776	CHM13_G0048457	AL138827.1	AL138827.1	processed_pseudogene	processed_pseudogene	3.81	4.19	3.81	4.19	0	0			0	0	1_to_1	identical gene model		1	1	1	1	0												0
Blood	ENSG00000217783	LDHAL6FP	ENSG00000217783	CHM13_G0049444	LDHAL6FP	LDHAL6FP	processed_pseudogene	processed_pseudogene	0.849091	0.970455	0.755	0.82	0	0			0	0	1_to_1	identical gene model		1	1	1	1	0	Clone Problem, Path Problem, Gap											0
Blood	ENSG00000217786		ENSG00000217786	CHM13_G0048351	AL355379.1	AL355379.1	processed_pseudogene	processed_pseudogene	4.335	4.54	4.335	4.54	0	0			0	0	1_to_1	identical gene model		1	1	1	1	0	GRC Housekeeping											0
Blood	ENSG00000217791	ASS1P9	ENSG00000217791	CHM13_G0044392	ASS1P9	ASS1P9	processed_pseudogene	processed_pseudogene	1.12	1.31	1.12	1.31	0	0			0	0	1_to_1	identical gene model	0.999352	1	1	1	1	0												0
Blood	ENSG00000217801		ENSG00000217801	CHM13_G0000034	AL390719.1	AL390719.1	transcribed_unprocessed_pseudogene	transcribed_unprocessed_pseudogene	0.847826	0.935435	0.515	0.575	0	0			0.993543	0.993543	1_to_1	identical gene model		5;4;10;2;2;2	5;4;10;2;2;2	6	6	0												0
Blood	ENSG00000217805		ENSG00000217805	CHM13_G0047045	AL590084.1	AL590084.1	processed_pseudogene	processed_pseudogene					0	0					1_to_1	identical gene model	0.997412	1	1	1	1	0												0
Blood	ENSG00000217809	FAT1P1	ENSG00000217809	CHM13_G0034401	FAT1P1	FAT1P1	processed_pseudogene	processed_pseudogene					0	0					1_to_1	identical gene model		1	1	1	1	0												0
Blood	ENSG00000217811	HNRNPDP2	ENSG00000217811	CHM13_G0048191	HNRNPDP2	HNRNPDP2	processed_pseudogene	processed_pseudogene	5.28	5.47	5.28	5.47	0	0			0	0	1_to_1	identical gene model	0.997486	1	1	1	1	0	GRC Housekeeping											0
Blood	ENSG00000217824	SNRPEP6	ENSG00000217824	CHM13_G0049288	SNRPEP6	SNRPEP6	processed_pseudogene	processed_pseudogene	2.52	2.62	2.52	2.62	0	0			0	0	1_to_1	identical gene model	0.997831	1	1	1	1	0												0
Blood	ENSG00000217825		ENSG00000217825	CHM13_G0052641	AC099552.1	AC099552.1	lncRNA	lncRNA	0.81	0.94	0.81	0.94	0	0			0.333333	0.333333	1_to_1	identical gene model	0.999247	3;3	3;3	2	2	0												0
Blood	ENSG00000217835	RBMXP5	ENSG00000217835	CHM13_G0058514	AL034397.1	AL034397.1	processed_pseudogene	processed_pseudogene	1.13329	1.25422	0.83	0.945	1	1	-0.0293918	1.33113e-05	0.113729	0.114705	1_to_1	identical gene model		1	1	1	1	0												0
Blood	ENSG00000217862	H4C10P	ENSG00000217862	CHM13_G0047173	H4C10P	H4C10P	processed_pseudogene	processed_pseudogene	6.95143	7.64857	6.09	6.69	0	0			0	0	1_to_1	identical gene model		1	1	1	1	0				High Signal Region								0
Blood	ENSG00000217874	OR4F7P	ENSG00000217874	CHM13_G0049689	OR4F7P	OR4F7P	unprocessed_pseudogene	unprocessed_pseudogene					0	0			1	1	1_to_1	identical gene model		1	1	1	1	0				High Signal Region								0
Blood	ENSG00000217878		ENSG00000217878	CHM13_G0049563	AL136100.1	AL136100.1	processed_pseudogene	processed_pseudogene					0	0					1_to_1	identical gene model		1	1	1	1	0												0
Blood	ENSG00000217889	KRT18P48	ENSG00000217889	CHM13_G0059847	KRT18P48	KRT18P48	processed_pseudogene	processed_pseudogene	1.54621	1.69241	0.71	0.8	0	0			0	0	1_to_1	identical gene model	0.99859	1	1	1	1	0	Clone Problem, Path Problem											0
Blood	ENSG00000217897	HSPE1P8	ENSG00000217897	CHM13_G0001224	HSPE1P8	HSPE1P8	processed_pseudogene	processed_pseudogene	9.5925	11.14	10.225	11.585	0	0			0	0	1_to_1	identical gene model		2	2	1	1	0												0
Blood	ENSG00000217929	SEPTIN14P6	ENSG00000217929	CHM13_G0000003	CICP18	CICP18	transcribed_processed_pseudogene	transcribed_processed_pseudogene	0.278824	0.911765	0.155	0.46	0	1			0.994496	0.980029	1_to_1	identical gene model	0.993559	3;1	3;1	2	2	0	Gap, Localization Problem			High Signal Region								0
Blood	ENSG00000217930	PAM16	ENSG00000217930	CHM13_G0020471	PAM16	PAM16	protein_coding	protein_coding	45.4607	50.6517	44.18	49.35	1	1	-0.0313668	6.3825e-61	0.906388	0.906701	1_to_1	identical gene model	0.99887	5;4;5;6;5;4;5;5;5;5;6;4;3;2;2	5;4;5;6;5;4;5;5;5;5;6;4;3;2;2	15	15	0	GRC Housekeeping				1	Spondylometaphyseal dysplasia, Megarbane-Dagher-Melike type	3	known_molec_cause	0	Orphanet_401979	0.54924	0
Blood	ENSG00000217950	NOC2LP2	ENSG00000217950	CHM13_G0032374	NOC2LP2	NOC2LP2	processed_pseudogene	processed_pseudogene	0.319245	0.331224	0.22	0.23	0	0			0.104885	0.115741	1_to_1	identical gene model		1	1	1	1	0	Path Problem											0
Blood	ENSG00000218014	KRT19P1	ENSG00000218014	CHM13_G0048254	KRT19P1	KRT19P1	processed_pseudogene	processed_pseudogene	1.035	1.09	1.035	1.09	0	0			0	0	1_to_1	identical gene model	0.997974	1	1	1	1	0	GRC Housekeeping											0
Blood	ENSG00000218016	ZKSCAN8P2	ENSG00000218016	CHM13_G0047214	ZNF192P2	ZNF192P2	unprocessed_pseudogene	unprocessed_pseudogene	0.992727	1.09455	0.87	1.04	0	0			0	0	1_to_1	identical gene model	0.999277	1	1	1	1	0												0
Blood	ENSG00000218018	RBM38-AS1	ENSG00000218018	CHM13_G0035390	RBM38-AS1	RBM38-AS1	lncRNA	lncRNA	4.93451	5.11245	4.42	4.66	1	1	0.0736817	6.798e-10	0.338521	0.352849	1_to_1	exon_length_diff		3;2	3;2	2	2	0	Clone Problem											0
Blood	ENSG00000218020	THAP12P5	ENSG00000218020	CHM13_G0046857	THAP12P5	THAP12P5	transcribed_processed_pseudogene	transcribed_processed_pseudogene	0.232857	0.258571	0.23	0.25	0	0			0	0	1_to_1	identical gene model	0.999648	1	1	1	1	0												0
Blood	ENSG00000218027		ENSG00000218027	CHM13_G0046659	AL512329.1	AL512329.1	processed_pseudogene	processed_pseudogene	0.570102	0.631122	0.4	0.46	1	1	-0.0386314	1.64906e-134	0	0	1_to_1	identical gene model	0.998994	1	1	1	1	0												0
Blood	ENSG00000218029		ENSG00000218029	CHM13_G0048352	AL078601.1	AL078601.1	processed_pseudogene	processed_pseudogene					0	0					1_to_1	identical gene model		1	1	1	1	0	Variation, GRC Housekeeping											0
Blood	ENSG00000218048		ENSG00000218048	CHM13_G0048177	AL121949.1	AL121949.1	unprocessed_pseudogene	unprocessed_pseudogene	1.21444	1.31944	0.81	0.855	0	0			0	0	1_to_1	identical gene model		3	3	1	1	0	GRC Housekeeping											0
Blood	ENSG00000218049	RPL31P33	ENSG00000218049	CHM13_G0048088	RPL31P33	RPL31P33	processed_pseudogene	processed_pseudogene					0	0					1_to_1	identical gene model		1	1	1	1	0	GRC Housekeeping											0
Blood	ENSG00000218052	ADAMTS7P4	ENSG00000218052	CHM13_G0019739	ADAMTS7P4	ADAMTS7P4	transcribed_unprocessed_pseudogene	transcribed_unprocessed_pseudogene	3.52017	3.70587	1.7	1.775	1	1	0.150356	2.58601e-06	0.577567	0.620144	1_to_1	exon_count_diff		13;4;2;3;2;2	12;4;2;3;2;2	6	6	0				High Signal Region								0
Blood	ENSG00000218069	RSL24D1P1	ENSG00000218069	CHM13_G0047172	RSL24D1P1	RSL24D1P1	processed_pseudogene	processed_pseudogene	1.07	1.12	1.07	1.12	0	0			0	0	1_to_1	identical gene model		1	1	1	1	0				High Signal Region								0
Blood	ENSG00000218073		ENSG00000218073	CHM13_G0046921	AL021407.3	AL021407.3	processed_pseudogene	processed_pseudogene	7.90706	8.85385	6.41	7.15	1	1	-0.0392449	1.62449e-131	0	0	1_to_1	identical gene model		1	1	1	1	0												0
Blood	ENSG00000218089	DNAJA1P4	ENSG00000218089	CHM13_G0048820	DNAJA1P4	DNAJA1P4	processed_pseudogene	processed_pseudogene	0.595	0.635	0.595	0.635	0	0			0	0	1_to_1	identical gene model		1	1	1	1	0												0
Blood	ENSG00000218107		ENSG00000218107	CHM13_G0047921	AL136131.1	AL136131.1	processed_pseudogene	processed_pseudogene					0	0					1_to_1	identical gene model		1	1	1	1	0	GRC Housekeeping											0
Blood	ENSG00000218109	KIRREL3-AS3	ENSG00000218109	CHM13_G0011043	KIRREL3-AS3	KIRREL3-AS3	lncRNA	lncRNA	0.325	0.48	0.325	0.48	0	0			0	0	1_to_1	exon_count_diff		3;2	3;1	2	2	0												0
Blood	ENSG00000218125		ENSG00000218125	CHM13_G0035934	AP000567.1	AP000567.1	unprocessed_pseudogene	unprocessed_pseudogene					0	0					1_to_1	identical gene model		1	1	1	1	0												0
Blood	ENSG00000218143	ERHP2	ENSG00000218143	CHM13_G0048105	ERHP2	ERHP2	processed_pseudogene	processed_pseudogene	7.29	7.55	7.29	7.55	0	0			0	0	1_to_1	identical gene model	0.997991	1	1	1	1	0	GRC Housekeeping											0
Blood	ENSG00000218153	KRT18P22	ENSG00000218153	CHM13_G0048840	KRT18P22	KRT18P22	processed_pseudogene	processed_pseudogene	0.572727	0.632273	0.46	0.485	0	0			0	0	1_to_1	identical gene model		1	1	1	1	0												0
Blood	ENSG00000218173		ENSG00000218173	CHM13_G0048629	AL356967.1	AL356967.1	processed_pseudogene	processed_pseudogene	2.14	2.33	2.14	2.33	0	0			0	0	1_to_1	identical gene model		1	1	1	1	0												0
Blood	ENSG00000218175		ENSG00000218175	CHM13_G0032960	AC016739.1	AC016739.1	processed_pseudogene	processed_pseudogene	241.315	267.725	199.68	225.87	1	1	-0.036778	1.30252e-118	0.00180187	0.00180408	1_to_1	identical gene model		1	1	1	1	0												0
Blood	ENSG00000218180	SLC25A5P7	ENSG00000218180	CHM13_G0048906	SLC25A5P7	SLC25A5P7	processed_pseudogene	processed_pseudogene					0	0					1_to_1	identical gene model	0.99866	1	1	1	1	0												0
Blood	ENSG00000218186	KRT8P43	ENSG00000218186	CHM13_G0047022	KRT8P43	KRT8P43	processed_pseudogene	processed_pseudogene	0.729348	0.812101	0.49	0.545	1	1	-0.0388256	2.80961e-135	0	0	1_to_1	identical gene model	0.99943	2	2	1	1	0												0
Blood	ENSG00000218187		ENSG00000218187	CHM13_G0048970	AL356432.1	AL356432.1	processed_pseudogene	processed_pseudogene	2.42909	2.71091	2.04	2.19	0	0			0	0	1_to_1	identical gene model		1	1	1	1	0												0
Blood	ENSG00000218189	POM121L14P	ENSG00000218189	CHM13_G0048149	POM121L14P	POM121L14P	processed_pseudogene	processed_pseudogene	0.604242	0.713871	0.36	0.45	0	0			0.0902778	0.217949	1_to_1	identical gene model	0.999101	1	1	1	1	0	Path Problem, GRC Housekeeping											0
Blood	ENSG00000218194	HLFP1	ENSG00000218194	CHM13_G0049042	HLFP1	HLFP1	processed_pseudogene	processed_pseudogene	1.098	1.232	1	1.15	0	0			0	0	1_to_1	identical gene model		1	1	1	1	0												0
Blood	ENSG00000218198	RPS20P32	ENSG00000218198	CHM13_G0014461	RPS20P32	RPS20P32	processed_pseudogene	processed_pseudogene	3.57053	3.979	2.73	3.25	0	0			0	0	1_to_1	identical gene model	0.998313	1	1	1	1	0												0
Blood	ENSG00000218208	RPS27AP11	ENSG00000218208	CHM13_G0048807	RPS27AP11	RPS27AP11	processed_pseudogene	processed_pseudogene	2.36711	2.57658	1.46	1.63	0	0			0.183258	0.183258	1_to_1	identical gene model		1	1	1	1	0												0
Blood	ENSG00000218213	FTH1P26	ENSG00000218213	CHM13_G0049066	FTH1P26	FTH1P26	processed_pseudogene	processed_pseudogene	1.645	1.77	1.645	1.77	0	0			0	0	1_to_1	identical gene model		1	1	1	1	0												0
Blood	ENSG00000218226	TATDN2P2	ENSG00000218226	CHM13_G0049470	TATDN2P2	TATDN2P2	processed_pseudogene	processed_pseudogene	2.8279	3.0606	2.54	2.695	1	1	-0.0106998	0.609649	0	0	1_to_1	exon_length_diff		2	2	1	1	0												0
Blood	ENSG00000218227		ENSG00000218227	CHM13_G0046488	AC136632.1	AC136632.1	transcribed_processed_pseudogene	transcribed_processed_pseudogene					0	0			1	1	1_to_1	identical gene model		1	1	1	1	0												0
Blood	ENSG00000218233	NEPNP	ENSG00000218233	CHM13_G0048867	NEPNP	NEPNP	unitary_pseudogene	unitary_pseudogene	0.404	0.452	0.37	0.42	0	0			0	0	1_to_1	identical gene model	0.999558	2	2	1	1	0									0	EFO_0006347	0.004435	0
Blood	ENSG00000218261	RPA3P2	ENSG00000218261	CHM13_G0048089	RPA3P2	RPA3P2	processed_pseudogene	processed_pseudogene					0	0					1_to_1	identical gene model		1	1	1	1	0	GRC Housekeeping											0
Blood	ENSG00000218265	RPS4XP7	ENSG00000218265	CHM13_G0046881	RPS4XP7	RPS4XP7	processed_pseudogene	processed_pseudogene	1.58833	2.3975	0.635	2.08	0	0			0.388889	0.416667	1_to_1	identical gene model		1	1	1	1	0												0
Blood	ENSG00000218274		ENSG00000218274	CHM13_G0048176	AL121949.2	AL121949.2	unprocessed_pseudogene	unprocessed_pseudogene	0.640513	0.708718	0.47	0.55	0	0			0	0	1_to_1	identical gene model		5	5	1	1	0	GRC Housekeeping											0
Blood	ENSG00000218281	H2AC9P	ENSG00000218281	CHM13_G0047103	H2AC9P	H2AC9P	unprocessed_pseudogene	unprocessed_pseudogene					0	0					1_to_1	identical gene model		1	1	1	1	0												0
Blood	ENSG00000218283	MORF4L1P1	ENSG00000218283	CHM13_G0004751	MORF4L1P1	MORF4L1P1	processed_pseudogene	processed_pseudogene	56.2639	62.7517	52.425	60.095	1	1	-0.0374002	1.46503e-126	0.0132541	0.0132778	1_to_1	identical gene model		1	1	1	1	0									0	EFO_0000228;MONDO_0004986	0.0073916	0
Blood	ENSG00000218300	RPL22P14	ENSG00000218300	CHM13_G0048519	RPL22P14	RPL22P14	processed_pseudogene	processed_pseudogene	2.75	2.98	2.75	2.98	0	0			0	0	1_to_1	identical gene model		1	1	1	1	0	Clone Problem											0
Blood	ENSG00000218305	CDC14C	ENSG00000218305	CHM13_G0050565	CDC14C	CDC14C	protein_coding	protein_coding	0.225	0.35	0.225	0.35	0	0			0.882353	0.9	1_to_1	exon_count_diff		3;1	4;1	2	2	0									0	MONDO_0005148	0.27143	0
Blood	ENSG00000218313		ENSG00000218313	CHM13_G0048463	AL139274.1	AL139274.1	processed_pseudogene	processed_pseudogene	1.00458	1.13814	0.71	0.81	0	0			0	0	1_to_1	identical gene model	0.998717	1	1	1	1	0												0
Blood	ENSG00000218336	TENM3	ENSG00000218336	CHM13_G0043474	TENM3	TENM3	protein_coding	protein_coding	0.113333	0.13	0.12	0.14	0	0			0.128205	0.505556	1_to_1	transcript_count_diff		4;3;28;3;15;2	4;3;28;26;25;3;26;25;15;2	6	10	0				High Signal Region	1	?Microphthalmia, isolated, with coloboma 9;Microphthalmia, syndromic 15	3;3	known_molec_cause;known_molec_cause	0	MONDO_0000170	0.75959	0
Blood	ENSG00000218337		ENSG00000218337	CHM13_G0048003	AL589994.1	AL589994.1	processed_pseudogene	processed_pseudogene					0	0					1_to_1	identical gene model		1	1	1	1	0	GRC Housekeeping											0
Blood	ENSG00000218346																									0												0
Blood	ENSG00000218347	HNRNPA1P1	ENSG00000218347	CHM13_G0047164	HNRNPA1P1	HNRNPA1P1	processed_pseudogene	processed_pseudogene	0.7775	0.865	0.775	0.835	0	0			0	0	1_to_1	identical gene model	0.999552	2	2	1	1	0												0
Blood	ENSG00000218350	LYPLA1P3	ENSG00000218350	CHM13_G0048239	LYPLA1P3	LYPLA1P3	processed_pseudogene	processed_pseudogene	1.38756	1.53268	0.955	1.075	0	0			0.059902	0.0382353	1_to_1	identical gene model	0.994803	1	1	1	1	0	GRC Housekeeping											0
Blood	ENSG00000218351	RPS3AP23	ENSG00000218351	CHM13_G0049198	RPS3AP23	RPS3AP23	transcribed_processed_pseudogene	transcribed_processed_pseudogene	1.92	2.025	1.92	2.025	0	0			0	0	1_to_1	identical gene model	0.997043	1;1	1;1	2	2	0												0
Blood	ENSG00000218357	LINC01644	ENSG00000218357	CHM13_G0037713	LINC01644	LINC01644	lncRNA	lncRNA	2.29696	2.57946	1.67	1.93	1	1	-0.0409251	1.09736e-40	0.26842	0.267519	1_to_1	identical gene model		3;2	3;2	2	2	0	Clone Problem								0	EFO_1000044	0.039515	0
Blood	ENSG00000218358	RAET1K	ENSG00000218358	CHM13_G0049335	RAET1K	RAET1K	transcribed_unprocessed_pseudogene	transcribed_unprocessed_pseudogene	0.547125	0.6105	0.445	0.505	1	1	-0.0386676	1.20287e-23	0.218344	0.217397	1_to_1	identical gene model	0.999877	4;4	4;4	2	2	0									0	EFO_0000182	0.083233	0
Blood	ENSG00000218359	SUMO2P13	ENSG00000218359	CHM13_G0046940	SUMO2P13	SUMO2P13	processed_pseudogene	processed_pseudogene					0	0					1_to_1	identical gene model		1	1	1	1	0												0
Blood	ENSG00000218363	SLC25A20P1	ENSG00000218363	CHM13_G0048047	SLC25A20P1	SLC25A20P1	processed_pseudogene	processed_pseudogene	0.644	0.7	0.53	0.59	0	0			0	0	1_to_1	identical gene model	0.999114	1	1	1	1	0	GRC Housekeeping											0
Blood	ENSG00000218416	GPC1-AS1	ENSG00000218416	CHM13_G0034086	AC110619.1	AC110619.1	lncRNA	lncRNA	0.371961	0.419216	0.25	0.28	0	0			0.339865	0.339865	1_to_1	identical gene model	0.999618	2;3;2;1	2;3;2;1	4	4	0									0	EFO_0000199	0.010342	0
Blood	ENSG00000218418		ENSG00000218418	CHM13_G0048372	AL591135.1	AL591135.1	processed_pseudogene	processed_pseudogene	0.218831	0.232299	0.17	0.18	0	1	-0.0841046	0.00108966	0.771148	0.776931	1_to_1	identical gene model	0.999662	1	1	1	1	0												0
Blood	ENSG00000218424	NDUFS5P1	ENSG00000218424	CHM13_G0049123	NDUFS5P1	NDUFS5P1	processed_pseudogene	processed_pseudogene					0	0					1_to_1	identical gene model		1	1	1	1	0												0
Blood	ENSG00000218426		ENSG00000218426	CHM13_G0049393	AL590867.2	AL590867.2	processed_pseudogene	processed_pseudogene	276.642	305.144	204.455	227.505	1	1	-0.0300869	1.59972e-35	0.313519	0.303343	1_to_1	identical gene model		1	1	1	1	0												0
Blood	ENSG00000218428	NIP7P3	ENSG00000218428	CHM13_G0048832	NIP7P3	NIP7P3	processed_pseudogene	processed_pseudogene	3.123	3.517	2.015	2.255	0	0			0	0	1_to_1	identical gene model		1	1	1	1	0												0
Blood	ENSG00000218454	HNRNPA1P19	ENSG00000218454	CHM13_G0023535	HNRNPA1P19	HNRNPA1P19	processed_pseudogene	processed_pseudogene	2.79	3.1	2.79	3.1	0	0			0	0	1_to_1	identical gene model		1	1	1	1	0												0
Blood	ENSG00000218459	RPS27P15	ENSG00000218459	CHM13_G0048292	RPS27P15	RPS27P15	processed_pseudogene	processed_pseudogene	6.25	7.12	6.25	7.12	0	0			0	0	1_to_1	identical gene model	0.997616	1	1	1	1	0	GRC Housekeeping											0
Blood	ENSG00000218472		ENSG00000218472	CHM13_G0046712	AL590004.2	AL590004.2	processed_pseudogene	processed_pseudogene	7.26	7.46	7.26	7.46	0	0			0	0	1_to_1	identical gene model		1	1	1	1	0												0
Blood	ENSG00000218475	ACTG1P18	ENSG00000218475	CHM13_G0048618	ACTG1P18	ACTG1P18	processed_pseudogene	processed_pseudogene	1.55	1.6	1.55	1.6	0	0			0	0	1_to_1	identical gene model		1	1	1	1	0												0
Blood	ENSG00000218476	RPL6P18	ENSG00000218476	CHM13_G0047005	AL591416.1	AL591416.1	processed_pseudogene	processed_pseudogene	1.1	1.13	1.1	1.13	0	0			0	0	1_to_1	identical gene model	0.998615	1	1	1	1	0												0
Blood	ENSG00000218483		ENSG00000218483	CHM13_G0048300	AL356277.1	AL356277.1	processed_pseudogene	processed_pseudogene					0	0					1_to_1	identical gene model		1	1	1	1	0	GRC Housekeeping											0
Blood	ENSG00000218490	FCF1P10	ENSG00000218490	CHM13_G0048801	FCF1P10	FCF1P10	processed_pseudogene	processed_pseudogene					0	0					1_to_1	identical gene model		1	1	1	1	0												0
Blood	ENSG00000218499		ENSG00000218499	CHM13_G0049158	AL031003.1	AL031003.1	processed_pseudogene	processed_pseudogene					0	0					1_to_1	identical gene model		1	1	1	1	0												0
Blood	ENSG00000218502	H2AZP3	ENSG00000218502	CHM13_G0015394	H2AZP3	H2AZP3	processed_pseudogene	processed_pseudogene	3.95294	4.69968	2.315	2.73	0	0			0	0	1_to_1	identical gene model	0.99793	1	1	1	1	0												0
Blood	ENSG00000218510	LINC00339	ENSG00000218510	CHM13_G0000679	LINC00339	LINC00339	lncRNA	lncRNA	15.2991	17.3006	14.62	16.18	1	1	-0.0480296	1.1726e-06	0.956532	0.960535	1_to_1	exon_count_diff		3;2;3;2;2;3;4;2;3;3;2;3;3	3;2;3;2;2;3;4;2;3;3;2;3;1	13	13	0									0	EFO_0000182	0.023078	0
Blood	ENSG00000218512	SPTLC1P2	ENSG00000218512	CHM13_G0047010	SPTLC1P2	SPTLC1P2	processed_pseudogene	processed_pseudogene					0	0					1_to_1	exon_length_diff		1	1	1	1	0												0
Blood	ENSG00000218520		ENSG00000218520	CHM13_G0048173	AL450346.2	AL450346.2	processed_pseudogene	processed_pseudogene					0	0					1_to_1	exon_length_diff		1	1	1	1	0	GRC Housekeeping											0
Blood	ENSG00000218521		ENSG00000218521	CHM13_G0047764	AL589655.1	AL589655.1	processed_pseudogene	processed_pseudogene	2.257	2.634	2.155	2.535	0	0			0	0	1_to_1	identical gene model	0.998754	1	1	1	1	0	GRC Housekeeping											0
Blood	ENSG00000218536		ENSG00000218536	CHM13_G0048620	AP002530.1	AP002530.1	processed_pseudogene	processed_pseudogene	1.71	1.88	1.71	1.88	0	0			0	0	1_to_1	identical gene model		1	1	1	1	0	Path Problem											0
Blood	ENSG00000218537	MIF-AS1	ENSG00000218537	CHM13_G0036950	MIF-AS1	MIF-AS1	lncRNA	lncRNA	5.14141	5.7993	3.84	4.35	1	1	-0.0519688	3.45114e-13	0.785816	0.784899	1_to_1	identical gene model	0.996676	3	3	1	1	0	Clone Problem								0	EFO_0000637	0.030734	0
Blood	ENSG00000218549	OR4K12P	ENSG00000218549	CHM13_G0035663	OR4K12P	OR4K12P	unprocessed_pseudogene	unprocessed_pseudogene	0.98	1.01	0.98	1.01	0	0			0	0	1_to_1	identical gene model		1	1	1	1	0	GRC Housekeeping, Localization Problem			High Signal Region								0
Blood	ENSG00000218561		ENSG00000218561	CHM13_G0048450	AL353133.1	AL353133.1	processed_pseudogene	processed_pseudogene					0	0					1_to_1	identical gene model	0.996501	1	1	1	1	0												0
Blood	ENSG00000218565		ENSG00000218565	CHM13_G0049178	AL592429.1	AL592429.1	processed_pseudogene	processed_pseudogene	0.586923	0.649538	0.43	0.48	0	0			0	0	1_to_1	identical gene model		2	2	1	1	0												0
Blood	ENSG00000218574	HNRNPA1P37	ENSG00000218574	CHM13_G0046752	HNRNPA1P37	HNRNPA1P37	processed_pseudogene	processed_pseudogene	1.08	1.21286	0.95	0.98	0	0			0	0	1_to_1	identical gene model		1	1	1	1	0												0
Blood	ENSG00000218577		ENSG00000218577	CHM13_G0046631	AL035696.2	AL035696.2	unprocessed_pseudogene	unprocessed_pseudogene					0	0					1_to_1	identical gene model		3	3	1	1	0	Localization Problem											0
Blood	ENSG00000218582	GAPDHP63	ENSG00000218582	CHM13_G0048368	GAPDHP63	GAPDHP63	processed_pseudogene	processed_pseudogene	0.815	1.105	0.66	1.105	0	0			0	0	1_to_1	identical gene model	0.998609	1	1	1	1	0												0
Blood	ENSG00000218586		ENSG00000218586	CHM13_G0050632	AC006971.1	AC006971.1	processed_pseudogene	processed_pseudogene	0.305	0.3325	0.3	0.34	0	0			0.285714	0.285714	1_to_1	identical gene model	0.999866	1	1	1	1	0												0
Blood	ENSG00000218596		ENSG00000218596	CHM13_G0049441	AL162578.1	AL162578.1	processed_pseudogene	processed_pseudogene	4.87429	5.40857	4.13	4.64	0	0			0	0	1_to_1	identical gene model		2	2	1	1	0												0
Blood	ENSG00000218617		ENSG00000218617	CHM13_G0048175	AL121949.3	AL121949.3	processed_pseudogene	processed_pseudogene	1.99	2.21	1.99	2.21	0	0			0	0	1_to_1	identical gene model		1	1	1	1	0	GRC Housekeeping											0
Blood	ENSG00000218631		ENSG00000218631	CHM13_G0049447	AL117344.1	AL117344.1	processed_pseudogene	processed_pseudogene	4.02128	4.46175	3.12	3.49	1	1	-0.0382603	3.85408e-133	0	0	1_to_1	identical gene model		1	1	1	1	0	Path Problem											0
Blood	ENSG00000218632	RPL7P28	ENSG00000218632	CHM13_G0048726	RPL7P28	RPL7P28	processed_pseudogene	processed_pseudogene	0.906923	1.01462	0.67	0.76	0	0			0.133333	0.133333	1_to_1	identical gene model		1	1	1	1	0												0
Blood	ENSG00000218643	RPL5P20	ENSG00000218643	CHM13_G0046965	RPL5P20	RPL5P20	processed_pseudogene	processed_pseudogene	0.86	0.92	0.86	0.92	0	0			0	0	1_to_1	identical gene model	0.99933	1	1	1	1	0												0
Blood	ENSG00000218672	LINC03010	ENSG00000218672	CHM13_G0052649	AC008060.1	AC008060.1	lncRNA	lncRNA	0.763333	0.86	0.77	0.86	0	0			0	0	1_to_1	identical gene model	0.999695	2	2	1	1	0									0	EFO_0000326	0.013444	0
Blood	ENSG00000218676	BRD7P4	ENSG00000218676	CHM13_G0048771	BRD7P4	BRD7P4	processed_pseudogene	processed_pseudogene	0.408571	0.47	0.28	0.34	0	0			0	0	1_to_1	identical gene model		1	1	1	1	0												0
Blood	ENSG00000218682		ENSG00000218682	CHM13_G0030347	AC064847.1	AC064847.1	processed_pseudogene	processed_pseudogene	2.86724	3.2681	2.325	2.675	0	0			0	0	1_to_1	identical gene model		1	1	1	1	0												0
Blood	ENSG00000218689	RPL5P21	ENSG00000218689	CHM13_G0048990	RPL5P21	RPL5P21	processed_pseudogene	processed_pseudogene	1.045	1.115	1.045	1.115	0	0			0	0	1_to_1	identical gene model	0.998772	1	1	1	1	0												0
Blood	ENSG00000218690	H2AC10P	ENSG00000218690	CHM13_G0047110	H2AC10P	H2AC10P	transcribed_unprocessed_pseudogene	transcribed_unprocessed_pseudogene	1.34276	1.49207	1.09	1.18	0	0			0.401058	0.401058	1_to_1	identical gene model	0.999559	1;1	1;1	2	2	0												0
Blood	ENSG00000218698	ST13P16	ENSG00000218698	CHM13_G0048473	ST13P16	ST13P16	processed_pseudogene	processed_pseudogene					0	0					1_to_1	identical gene model		1	1	1	1	0												0
Blood	ENSG00000218713		ENSG00000218713	CHM13_G0048080	AL512378.1	AL512378.1	processed_pseudogene	processed_pseudogene	1.12857	1.27254	0.925	1.02	1	1	-0.0390379	6.84546e-133	0	0	1_to_1	identical gene model		1	1	1	1	0	GRC Housekeeping											0
Blood	ENSG00000218716	RPL12P23	ENSG00000218716	CHM13_G0049676	RPL12P23	RPL12P23	processed_pseudogene	processed_pseudogene					0	0					1_to_1	identical gene model		1	1	1	1	0												0
Blood	ENSG00000218725	B3GALNT2P1	ENSG00000218725	CHM13_G0048992	B3GALNT2P1	B3GALNT2P1	processed_pseudogene	processed_pseudogene	0.575	0.558333	0.575	0.515	0	0			0	0	1_to_1	exon_count_diff		2	1	1	1	0												0
Blood	ENSG00000218728	KRT18P44	ENSG00000218728	CHM13_G0059400	KRT18P44	KRT18P44	processed_pseudogene	processed_pseudogene					0	0					1_to_1	identical gene model	0.999066	1	1	1	1	0												0
Blood	ENSG00000218730		ENSG00000218730	CHM13_G0048527	AL117342.1	AL117342.1	processed_pseudogene	processed_pseudogene	2.843	3.211	2.32	2.645	0	0			0	0	1_to_1	identical gene model	0.997533	1	1	1	1	0												0
Blood	ENSG00000218732		ENSG00000218732	CHM13_G0048257	AL035633.1	AL035633.1	processed_pseudogene	processed_pseudogene					0	0					1_to_1	identical gene model		1	1	1	1	0	GRC Housekeeping											0
Blood	ENSG00000218739	CEBPZOS	ENSG00000218739	CHM13_G0030561	CEBPZOS	CEBPZOS	protein_coding	protein_coding	18.3977	20.6843	16.855	19.235	1	1	-0.0387399	4.66304e-40	0.688638	0.671236	1_to_1	exon_length_diff		5;3;5;6;5;7;3	5;3;5;6;5;7;3	7	7	0									0	EFO_0004833	0.16396	0
Blood	ENSG00000218748	DBIP1	ENSG00000218748	CHM13_G0048355	DBIP1	DBIP1	processed_pseudogene	processed_pseudogene					0	0					1_to_1	identical gene model	0.997689	1	1	1	1	0	Variation											0
Blood	ENSG00000218749	RPL36P9	ENSG00000218749	CHM13_G0047695	AL033519.2	AL033519.2	processed_pseudogene	processed_pseudogene	6.57962	7.46077	4.02	4.57	0	0			0	0	1_to_1	identical gene model		1	1	1	1	0	GRC Housekeeping											0
Blood	ENSG00000218754	RPL18AP8	ENSG00000218754	CHM13_G0039222	RPL18AP8	RPL18AP8	processed_pseudogene	processed_pseudogene					0	0					1_to_1	identical gene model	0.999621	1	1	1	1	0				High Signal Region								0
Blood	ENSG00000218757		ENSG00000218757	CHM13_G0049420	AL121952.1	AL121952.1	processed_pseudogene	processed_pseudogene	1.86741	2.1163	1.44	1.54	0	0			0	0	1_to_1	identical gene model		1	1	1	1	0												0
Blood	ENSG00000218766		ENSG00000218766	CHM13_G0048442	AL450338.1	AL450338.1	processed_pseudogene	processed_pseudogene					0	0					1_to_1	identical gene model		1	1	1	1	0												0
Blood	ENSG00000218772	FAM8A6P	ENSG00000218772	CHM13_G0049087	FAM8A6P	FAM8A6P	processed_pseudogene	processed_pseudogene	0.554615	0.904	0.4	0.52	0	0			0	0	1_to_1	identical gene model	0.998942	1	1	1	1	0												0
Blood	ENSG00000218776	MTATP6P31	ENSG00000218776	CHM13_G0049398	MTATP6P31	MTATP6P31	processed_pseudogene	processed_pseudogene					0	0					1_to_1	identical gene model		1	1	1	1	0												0
Blood	ENSG00000218792	HSPD1P16	ENSG00000218792	CHM13_G0049382	HSPD1P16	HSPD1P16	processed_pseudogene	processed_pseudogene	1.87	2.08	1.87	2.08	0	0			0	0	1_to_1	identical gene model		1	1	1	1	0												0
Blood	ENSG00000218793		ENSG00000218793	CHM13_G0048472	AL049697.3	AL049697.3	processed_pseudogene	processed_pseudogene	0.651765	0.710588	0.49	0.54	0	0			0	0	1_to_1	identical gene model		1	1	1	1	0												0
Blood	ENSG00000218803	GSTM2P1	ENSG00000218803	CHM13_G0048761	GSTM2P1	GSTM2P1	processed_pseudogene	processed_pseudogene	1.34	1.185	1.34	1.185	0	0			0	0	1_to_1	identical gene model		1	1	1	1	0												0
Blood	ENSG00000218806		ENSG00000218806	CHM13_G0047029	AL133264.1	AL133264.1	processed_pseudogene	processed_pseudogene					0	0					1_to_1	identical gene model		2	2	1	1	0												0
Blood	ENSG00000218809		ENSG00000218809	CHM13_G0047821	AL391903.1	AL391903.1	unprocessed_pseudogene	unprocessed_pseudogene	34.552	38.5631	30.435	34.33	1	1	-0.0381148	4.3274e-121	0	0	1_to_1	identical gene model		1	1	1	1	0	GRC Housekeeping											0
Blood	ENSG00000218813		ENSG00000218813	CHM13_G0048187	AL354719.1	AL354719.1	processed_pseudogene	processed_pseudogene	1.324	1.436	0.96	1.01	0	0			0	0	1_to_1	identical gene model		1	1	1	1	0	GRC Housekeeping											0
Blood	ENSG00000218819	TDRD15	ENSG00000218819	CHM13_G0030271	TDRD15	TDRD15	protein_coding	protein_coding	0.154	0.168	0.15	0.17	0	0			0.836364	0.836364	1_to_1	identical gene model	0.999854	4;1	4;1	2	2	0	Variation								0	EFO_0004611	0.48779	0
Blood	ENSG00000218823	PAPOLB	ENSG00000218823	CHM13_G0049795	PAPOLB	PAPOLB	protein_coding	protein_coding	0.2625	0.263333	0.155	0.16	0	0			0	0	1_to_1	identical gene model		1	1	1	1	0									0	EFO_0004327	0.15638	0
Blood	ENSG00000218834		ENSG00000218834	CHM13_G0048213	AL606923.1	AL606923.1	processed_pseudogene	processed_pseudogene					0	0					1_to_1	identical gene model		1	1	1	1	0	GRC Housekeeping											0
Blood	ENSG00000218839	FAM138C	ENSG00000218839	CHM13_G0055186	FAM138C	FAM138C	lncRNA	lncRNA	1.03682	1.16182	0.795	0.89	0	0			0.821111	0.832024	1_to_1	identical gene model		3;3;2	3;3;2	3	3	0				High Signal Region								0
Blood	ENSG00000218857		ENSG00000218857	CHM13_G0049004	AL137222.1	AL137222.1	processed_pseudogene	processed_pseudogene	0.673056	0.762222	0.505	0.56	0	0			0.0405405	0.0405405	1_to_1	identical gene model		1	1	1	1	0												0
Blood	ENSG00000218868	CNN3P1	ENSG00000218868	CHM13_G0046766	CNN3P1	CNN3P1	processed_pseudogene	processed_pseudogene	1.8425	2.0175	1.835	1.945	0	0			0	0	1_to_1	identical gene model	0.999358	1	1	1	1	0												0
Blood	ENSG00000218870	SLC25A6P6	ENSG00000218870	CHM13_G0048231	SLC25A6P6	SLC25A6P6	processed_pseudogene	processed_pseudogene					0	0					1_to_1	identical gene model	0.998456	1	1	1	1	0	GRC Housekeeping											0
Blood	ENSG00000218872		ENSG00000218872	CHM13_G0048715	AL445189.1	AL445189.1	processed_pseudogene	processed_pseudogene	4.22667	4.75667	4.78	5.44	0	0			0	0	1_to_1	identical gene model		1	1	1	1	0												0
Blood	ENSG00000218890	NUFIP1P1	ENSG00000218890	CHM13_G0048196	NUFIP1P1	NUFIP1P1	processed_pseudogene	processed_pseudogene	0.4375	0.458462	0.31	0.34	0	0			0.047619	0.0450249	1_to_1	exon_length_diff		1	1	1	1	0	GRC Housekeeping								0	EFO_0000519	0.0014783	0
Blood	ENSG00000218891	ZNF579	ENSG00000218891	CHM13_G0029737	ZNF579	ZNF579	protein_coding	protein_coding	19.0799	17.0678	17.965	16.01	1	1	-0.00086331	0.880859	0	0	1_to_1	exon_length_diff		2	2	1	1	0	Clone Problem								0	EFO_0004530	0.12904	0
Blood	ENSG00000218893	SUMO2P12	ENSG00000218893	CHM13_G0046870	SUMO2P12	SUMO2P12	processed_pseudogene	processed_pseudogene					0	0					1_to_1	identical gene model		1	1	1	1	0												0
Blood	ENSG00000218896	TUBB8P2	ENSG00000218896	CHM13_G0049221	TUBB8P2	TUBB8P2	processed_pseudogene	processed_pseudogene	2.396	2.69867	2.3	2.56	0	0			0	0	1_to_1	identical gene model		1	1	1	1	0												0
Blood	ENSG00000218902	PTMAP3	ENSG00000218902	CHM13_G0034487	PTMAP3	PTMAP3	processed_pseudogene	processed_pseudogene	4.86	5.29	4.86	5.29	0	0			0	0	1_to_1	identical gene model		1	1	1	1	0												0
Blood	ENSG00000218965	NACAP7	ENSG00000218965	CHM13_G0048508	NACAP7	NACAP7	processed_pseudogene	processed_pseudogene	1.79	1.85	1.79	1.85	0	0			0	0	1_to_1	identical gene model		2	2	1	1	0												0
Blood	ENSG00000218976	IMPDH1P9	ENSG00000218976	CHM13_G0046958	AL138725.1	AL138725.1	unprocessed_pseudogene	unprocessed_pseudogene	0.73	0.863333	0.44	0.48	0	0			0	0	1_to_1	identical gene model	0.99973	3	3	1	1	0												0
Blood	ENSG00000218980	FTH1P15	ENSG00000218980	CHM13_G0048133	FTH1P15	FTH1P15	processed_pseudogene	processed_pseudogene	7.35857	8.55857	6.69	7.38	0	0			0	0	1_to_1	identical gene model		1	1	1	1	0	GRC Housekeeping											0
Blood	ENSG00000218986		ENSG00000218986	CHM13_G0047786	AL136087.1	AL136087.1	processed_pseudogene	processed_pseudogene	4.91		4.91		0	0			0		1_to_1	exon_length_diff		1	1	1	1	0	GRC Housekeeping											0
Blood	ENSG00000218991	CCNG1P1	ENSG00000218991	CHM13_G0049044	CCNG1P1	CCNG1P1	processed_pseudogene	processed_pseudogene	0.952162	1.06243	0.63	0.71	0	0			0	0	1_to_1	identical gene model		1	1	1	1	0												0
Blood	ENSG00000218996	ARL4AP5	ENSG00000218996	CHM13_G0049353	ARL4AP5	ARL4AP5	processed_pseudogene	processed_pseudogene	1.63833	1.83917	1.065	1.215	0	0			0.919121	0.919744	1_to_1	identical gene model	0.997994	1	1	1	1	0												0
Blood	ENSG00000219023		ENSG00000219023	CHM13_G0047693	AL033519.3	AL033519.3	processed_pseudogene	processed_pseudogene	4.33222	4.84667	3.86	5.13	0	0			0.739571	0.736405	1_to_1	identical gene model		1	1	1	1	0	GRC Housekeeping											0
Blood	ENSG00000219027	RPS3AP2	ENSG00000219027	CHM13_G0020251	RPS3AP2	RPS3AP2	processed_pseudogene	processed_pseudogene	0.989429	1.10441	0.73	0.86	0	0			0	0	1_to_1	identical gene model	0.998938	1	1	1	1	0												0
Blood	ENSG00000219039		ENSG00000219039	CHM13_G0051125	AC005102.1	AC005102.1	processed_pseudogene	processed_pseudogene	2.68	2.87	2.68	2.87	0	0			0	0	1_to_1	identical gene model	0.998747	1	1	1	1	0												0
Blood	ENSG00000219061	TRIM51FP	ENSG00000219061	CHM13_G0008944	TRIM51FP	TRIM51FP	unprocessed_pseudogene	unprocessed_pseudogene	0.276667		0.27		0	0			0		1_to_1	exon_count_diff		10	8	1	1	0	Clone Problem											0
Blood	ENSG00000219073	CELA3B	ENSG00000219073	CHM13_G0000671	CELA3B	CELA3B	protein_coding	protein_coding					0	0					1_to_1	identical gene model	0.994528	8;5;5;4	8;5;5;4	4	4	0									0	EFO_0004833	0.31335	0
Blood	ENSG00000219074	SOD1P1	ENSG00000219074	CHM13_G0048079	SOD1P1	SOD1P1	processed_pseudogene	processed_pseudogene	3.095	3.54727	2.655	3.05	0	0			0	0	1_to_1	identical gene model	0.99818	1	1	1	1	0	GRC Housekeeping											0
Blood	ENSG00000219085	NPM1P37	ENSG00000219085	CHM13_G0048217	NPM1P37	NPM1P37	processed_pseudogene	processed_pseudogene	1.46193	1.63173	1.23	1.365	1	1	-0.0447273	2.27183e-12	0.0030581	0.00545455	1_to_1	identical gene model	0.999313	1	1	1	1	0	GRC Housekeeping											0
Blood	ENSG00000219087	MTND4LP19	ENSG00000219087	CHM13_G0048535	MTND4LP19	MTND4LP19	processed_pseudogene	processed_pseudogene					0	0					1_to_1	identical gene model		1	1	1	1	0												0
Blood	ENSG00000219088		ENSG00000219088	CHM13_G0048646	Z97206.1	Z97206.1	processed_pseudogene	processed_pseudogene	0.49026	0.54	0.29	0.32	0	0			0	0	1_to_1	identical gene model	0.999163	1	1	1	1	0												0
Blood	ENSG00000219095	DHFRP6	ENSG00000219095	CHM13_G0048124	DHFRP6	DHFRP6	processed_pseudogene	processed_pseudogene					0	0					1_to_1	identical gene model		1	1	1	1	0	GRC Housekeeping											0
Blood	ENSG00000219102	HNRNPA3P12	ENSG00000219102	CHM13_G0001674	HNRNPA3P12	HNRNPA3P12	processed_pseudogene	processed_pseudogene	0.751333	0.847237	0.43	0.47	0	0			0.500919	0.49895	1_to_1	identical gene model		1	1	1	1	0												0
Blood	ENSG00000219133		ENSG00000219133	CHM13_G0004449	AL592114.1	AL592114.1	processed_pseudogene	processed_pseudogene	3.72131	2.70861	1.64	1.88	0	0			0.875106	0.535641	1_to_1	identical gene model	0.998342	1	1	1	1	0												0
Blood	ENSG00000219135	RPL23AP48	ENSG00000219135	CHM13_G0048907	RPL23AP48	RPL23AP48	processed_pseudogene	processed_pseudogene		1.535		1.535	0	0				0.52381	1_to_1	exon_length_diff		1	1	1	1	0												0
Blood	ENSG00000219139	TYMSP1	ENSG00000219139	CHM13_G0048573	TYMSP1	TYMSP1	processed_pseudogene	processed_pseudogene	1.94	2.02	1.94	2.02	0	0			0	0	1_to_1	identical gene model	0.999309	1	1	1	1	0												0
Blood	ENSG00000219146	RPS4XP8	ENSG00000219146	CHM13_G0049414	RPS4XP8	RPS4XP8	processed_pseudogene	processed_pseudogene	0.5	0.523333	0.47	0.49	0	0			0	0	1_to_1	identical gene model		1	1	1	1	0												0
Blood	ENSG00000219149	PPIAP87	ENSG00000219149	CHM13_G0056225	PPIAP87	PPIAP87	processed_pseudogene	processed_pseudogene	3.38	3.52	3.38	3.52	0	0			0.666667	0.666667	1_to_1	identical gene model		1	1	1	1	0												0
Blood	ENSG00000219150		ENSG00000219150	CHM13_G0048751	AL603914.1	AL603914.1	processed_pseudogene	processed_pseudogene					0	0					1_to_1	identical gene model		2	2	1	1	0												0
Blood	ENSG00000219159		ENSG00000219159	CHM13_G0034097	AC011298.1	AC011298.1	lncRNA	lncRNA	0.268261	0.2515	0.19	0.155	0	0			0	0	1_to_1	exon_length_diff		3	3	1	1	0									0	EFO_0000384	0.011351	0
Blood	ENSG00000219163	HMGB1P20	ENSG00000219163	CHM13_G0048082	HMGB1P20	HMGB1P20	processed_pseudogene	processed_pseudogene	1.25056	1.40433	0.975	1.065	1	1	-0.038547	1.85118e-135	0	0	1_to_1	identical gene model		1	1	1	1	0	GRC Housekeeping											0
Blood	ENSG00000219186	FTH1P19	ENSG00000219186	CHM13_G0057975	FTH1P19	FTH1P19	unprocessed_pseudogene	unprocessed_pseudogene	1.24	1.41	1.24	1.41	0	0			0	0	1_to_1	identical gene model		1	1	1	1	0	Path Problem											0
Blood	ENSG00000219188	CACYBPP3	ENSG00000219188	CHM13_G0049468	CACYBPP3	CACYBPP3	processed_pseudogene	processed_pseudogene	1.21	1.401	0.785	0.87	0	0			0	0	1_to_1	identical gene model		1	1	1	1	0												0
Blood	ENSG00000219190		ENSG00000219190	CHM13_G0048451	AL353133.2	AL353133.2	processed_pseudogene	processed_pseudogene					0	0					1_to_1	identical gene model		1	1	1	1	0												0
Blood	ENSG00000219200	RNASEK	ENSG00000219200	CHM13_G0022967	RNASEK	RNASEK	protein_coding	protein_coding	112.595	134.526	105.795	123.655	1	1	-0.0385937	4.57747e-112	0.987674	0.986028	1_to_1	exon_length_diff		3;4;3;3;3;2;3;4;2;3	3;4;3;3;3;2;3;4;2;3	10	10	0									0	EFO_0005653	0.10913	0
Blood	ENSG00000219201		ENSG00000219201	CHM13_G0002034	AC138392.1	AC138392.1	processed_pseudogene	processed_pseudogene	2.71988	2.83363	2.055	2.23	1	1	-0.0144861	0.602274	0.100654	0.0725316	1_to_1	identical gene model	0.999131	1	1	1	1	0												0
Blood	ENSG00000219222	RPL12P47	ENSG00000219222	CHM13_G0047897	RPL12P47	RPL12P47	processed_pseudogene	processed_pseudogene					0	0					1_to_1	identical gene model		1	1	1	1	0	GRC Housekeeping											0
Blood	ENSG00000219240		ENSG00000219240	CHM13_G0048520	AL353692.2	AL353692.2	processed_pseudogene	processed_pseudogene	0.625	0.73	0.625	0.73	0	0			0	0	1_to_1	identical gene model	0.999287	2	2	1	1	0	Clone Problem											0
Blood	ENSG00000219249	AMZ2P2	ENSG00000219249	CHM13_G0049474	AMZ2P2	AMZ2P2	processed_pseudogene	processed_pseudogene	0.886977	1.01767	0.8	0.9	1	1	-0.0408114	1.18415e-44	0	0	1_to_1	identical gene model	0.999243	1	1	1	1	0												0
Blood	ENSG00000219253	RPS6P7	ENSG00000219253	CHM13_G0048337	RPS6P7	RPS6P7	processed_pseudogene	processed_pseudogene	5.105	5.935	5.105	5.935	0	0			0	0	1_to_1	identical gene model		1	1	1	1	0	GRC Housekeeping											0
Blood	ENSG00000219257	NPM1P38	ENSG00000219257	CHM13_G0048607	NPM1P38	NPM1P38	processed_pseudogene	processed_pseudogene					0	0					1_to_1	exon_length_diff		1	1	1	1	0												0
Blood	ENSG00000219262	OR2E1P	ENSG00000219262	CHM13_G0047230	OR2E1P	OR2E1P	unprocessed_pseudogene	unprocessed_pseudogene	6.17	7.38	6.17	7.38	0	0			0	0	1_to_1	identical gene model	0.998785	1	1	1	1	0												0
Blood	ENSG00000219273		ENSG00000219273	CHM13_G0047774	AL035555.2	AL035555.2	processed_pseudogene	processed_pseudogene	0.438	0.498	0.46	0.52	0	0			0	0	1_to_1	identical gene model		1	1	1	1	0	GRC Housekeeping											0
Blood	ENSG00000219274	RPS20P2	ENSG00000219274	CHM13_G0020236	RPS20P2	RPS20P2	processed_pseudogene	processed_pseudogene	3.5475	4.1625	3.96	4.575	0	0			0	0	1_to_1	identical gene model		2	2	1	1	0												0
Blood	ENSG00000219280	VN1R8P	ENSG00000219280	CHM13_G0035659	VN1R8P	VN1R8P	processed_pseudogene	processed_pseudogene					0	0					1_to_1	identical gene model		1	1	1	1	0	GRC Housekeeping, Localization Problem											0
Blood	ENSG00000219284		ENSG00000219284	CHM13_G0048969	AL592291.1	AL592291.1	unprocessed_pseudogene	unprocessed_pseudogene					0	0					1_to_1	identical gene model		3	3	1	1	0												0
Blood	ENSG00000219294	PIP5K1P1	ENSG00000219294	CHM13_G0046801	PIP5K1P1	PIP5K1P1	processed_pseudogene	processed_pseudogene	0.428286	0.487429	0.35	0.41	0	0			0	0	1_to_1	identical gene model		1	1	1	1	0												0
Blood	ENSG00000219297	MRPL42P3	ENSG00000219297	CHM13_G0049239	MRPL42P3	MRPL42P3	processed_pseudogene	processed_pseudogene					0	0					1_to_1	identical gene model		1	1	1	1	0												0
Blood	ENSG00000219298		ENSG00000219298	CHM13_G0049333	AL355497.1	AL355497.1	processed_pseudogene	processed_pseudogene	0.85	0.94	0.85	0.94	0	0			0	0	1_to_1	identical gene model		2	2	1	1	0												0
Blood	ENSG00000219302		ENSG00000219302	CHM13_G0048993	AL451046.1	AL451046.1	processed_pseudogene	processed_pseudogene	3.56667	3.98	3.38	3.69	0	0			0	0	1_to_1	identical gene model	0.998876	1	1	1	1	0												0
Blood	ENSG00000219314		ENSG00000219314	CHM13_G0046937	AL034372.1	AL034372.1	processed_pseudogene	processed_pseudogene	1.9	2.27	1.9	2.27	0	0			0	0	1_to_1	identical gene model	0.999204	1	1	1	1	0												0
Blood	ENSG00000219329		ENSG00000219329	CHM13_G0048758	AL357515.1	AL357515.1	processed_pseudogene	processed_pseudogene	2.1	2.446	1.35	1.5	0	0			0.166667	0.166667	1_to_1	identical gene model		1	1	1	1	0												0
Blood	ENSG00000219355	RPL31P52	ENSG00000219355	CHM13_G0013791	RPL31P52	RPL31P52	processed_pseudogene	processed_pseudogene	5.21058	5.80331	4.025	4.46	1	1	-0.0387479	9.67389e-134	0	0	1_to_1	identical gene model		1	1	1	1	0												0
Blood	ENSG00000219361	RPSAP72	ENSG00000219361	CHM13_G0048380	RPSAP72	RPSAP72	processed_pseudogene	processed_pseudogene	4.3175	4.80625	3.465	3.87	0	0			0	0	1_to_1	identical gene model		1	1	1	1	0												0
Blood	ENSG00000219368	ZNF299P	ENSG00000219368	CHM13_G0035808	ZNF299P	ZNF299P	processed_pseudogene	processed_pseudogene	0.445	0.485	0.445	0.485	0	0			0	0	1_to_1	identical gene model	0.999556	1	1	1	1	0												0
Blood	ENSG00000219375		ENSG00000219375	CHM13_G0046786	AL139095.1	AL139095.1	processed_pseudogene	processed_pseudogene					0	0					1_to_1	identical gene model	0.998464	1	1	1	1	0												0
Blood	ENSG00000219384		ENSG00000219384	CHM13_G0047957	AL138880.1	AL138880.1	processed_pseudogene	processed_pseudogene	4.91	9.69	4.91	9.69	0	0			0	0	1_to_1	identical gene model	0.997817	1	1	1	1	0	GRC Housekeeping											0
Blood	ENSG00000219387	ATF1P1	ENSG00000219387	CHM13_G0048546	ATF1P1	ATF1P1	processed_pseudogene	processed_pseudogene	0.44	0.47	0.44	0.47	0	0			0	0	1_to_1	identical gene model		2	2	1	1	0												0
Blood	ENSG00000219391		ENSG00000219391	CHM13_G0030681	AC019129.1	AC019129.1	processed_pseudogene	processed_pseudogene	5.15333	5.61333	4.18	4.38	0	0			0	0	1_to_1	identical gene model		1	1	1	1	0												0
Blood	ENSG00000219392	ZNF602P	ENSG00000219392	CHM13_G0047207	ZNF602P	ZNF602P	unprocessed_pseudogene	unprocessed_pseudogene	1.44124	1.60286	1.12	1.26	1	1	-0.0382548	1.51425e-133	0	0	1_to_1	identical gene model		1	1	1	1	0												0
Blood	ENSG00000219395	HSPA8P15	ENSG00000219395	CHM13_G0049368	HSPA8P15	HSPA8P15	processed_pseudogene	processed_pseudogene	1.36888	1.51716	1.26	1.395	1	1	-0.0368785	1.44426e-37	0	0	1_to_1	identical gene model	0.999386	2	2	1	1	0												0
Blood	ENSG00000219404		ENSG00000219404	CHM13_G0046999	AL359694.1	AL359694.1	processed_pseudogene	processed_pseudogene	0.82	0.87	0.82	0.87	0	0			0	0	1_to_1	identical gene model		2	2	1	1	0												0
Blood	ENSG00000219409		ENSG00000219409	CHM13_G0049245	AL590704.1	AL590704.1	processed_pseudogene	processed_pseudogene	0.855556	0.942222	0.63	0.67	0	0			0	0	1_to_1	identical gene model		1	1	1	1	0												0
Blood	ENSG00000219410		ENSG00000219410	CHM13_G0011334	AC125494.1	AC125494.1	lncRNA	lncRNA	1.24505	1.39028	0.99	1.125	1	1	-0.0390365	3.24642e-134	0.994733	0.995062	1_to_1	exon_length_diff		3;2	3;2	2	2	0												0
Blood	ENSG00000219430	MBL3P	ENSG00000219430	CHM13_G0006778	MBL3P	MBL3P	unprocessed_pseudogene	unprocessed_pseudogene	2.09	2.366	0.92	1.01	0	0			0	0	1_to_1	identical gene model	0.999183	4	4	1	1	0	Gap, GRC Housekeeping								0	EFO_1001034	0.0014783	0
Blood	ENSG00000219433	BTBD10P2	ENSG00000219433	CHM13_G0049317	BTBD10P2	BTBD10P2	processed_pseudogene	processed_pseudogene	1.608	1.824	0.99	1.135	0	0			0	0	1_to_1	identical gene model	0.997908	2	2	1	1	0												0
Blood	ENSG00000219435	CATSPERZ	ENSG00000219435	CHM13_G0009469	CATSPERZ	CATSPERZ	protein_coding	protein_coding	3.55	4.025	3.695	4.165	0	0			0.828571	0.828571	1_to_1	identical gene model		5;4;2	5;4;2	3	3	0									0	EFO_0007800	0.21445	0
Blood	ENSG00000219438	TAFA5	ENSG00000219438	CHM13_G0037728	TAFA5	TAFA5	protein_coding	protein_coding	0.206667	0.23	0.18	0.2	0	0			0.959002	0.959002	1_to_1	identical gene model	0.999808	4;4;4;3;3	4;4;4;3;3	5	5	0	Gap, Clone Problem								0	EFO_0007800	0.48254	0
Blood	ENSG00000219445		ENSG00000219445	CHM13_G0051930	AC019155.2	AC019155.2	lncRNA	lncRNA	2.51	2.55667	0.71	0.75	0	0			0	0	1_to_1	identical gene model	0.999905	5	5	1	1	0									0	EFO_0001064	0.021731	0
Blood	ENSG00000219448																									0												0
Blood	ENSG00000219451	RPL23P8	ENSG00000219451	CHM13_G0050028	RPL23P8	RPL23P8	processed_pseudogene	processed_pseudogene	3.88538	4.02615	3.16	2.93	0	0			0.290806	0.296759	1_to_1	identical gene model		1	1	1	1	0												0
Blood	ENSG00000219453		ENSG00000219453	CHM13_G0047008	AL133270.1	AL133270.1	processed_pseudogene	processed_pseudogene	6.1	6.65	6.1	6.65	0	0			0	0	1_to_1	identical gene model		1	1	1	1	0												0
Blood	ENSG00000219463	RPSAP42	ENSG00000219463	CHM13_G0049153	RPSAP42	RPSAP42	processed_pseudogene	processed_pseudogene					0	0					1_to_1	identical gene model	0.999316	1	1	1	1	0												0
Blood	ENSG00000219470		ENSG00000219470	CHM13_G0047913	AL355802.1	AL355802.1	processed_pseudogene	processed_pseudogene	3.82165	4.57762	3.51	4.23	1	1	-0.170893	7.95519e-07	0.458608	0.254887	1_to_1	identical gene model		1	1	1	1	0	GRC Housekeeping											0
Blood	ENSG00000219481	NBPF1	ENSG00000219481	CHM13_G0000527	NBPF1	NBPF1	protein_coding	protein_coding	8.18609	17.5902	7.2	17.11	1	1	-1.63067	9.26825e-111	0.916681	0.688971	1_to_1	transcript_count_diff		29;4;3;3;29;1	29;36;4;3;3;9;3;1	6	8	1	Missing sequence, Gap			High Signal Region					0	EFO_0000616	0.059295	0
Blood	ENSG00000219487		ENSG00000219487	CHM13_G0049293	AL603766.1	AL603766.1	processed_pseudogene	processed_pseudogene	1.59753	1.7572	0.9	1	1	1	-0.0382638	1.23725e-136	0	0	1_to_1	identical gene model		1	1	1	1	0												0
Blood	ENSG00000219491	TPT1P8	ENSG00000219491	CHM13_G0053468	TPT1P8	TPT1P8	transcribed_processed_pseudogene	transcribed_processed_pseudogene	0.4325	0.4575	0.18	0.2	0	0			0	0	1_to_1	identical gene model	0.999776	1;2	1;2	2	2	0									0	Orphanet_3003	0.052711	0
Blood	ENSG00000219492		ENSG00000219492	CHM13_G0041268	AC116655.1	AC116655.1	unprocessed_pseudogene	unprocessed_pseudogene					0	0			1	1	1_to_1	identical gene model	0.996123	5	5	1	1	0	Gap											0
Blood	ENSG00000219500		ENSG00000219500	CHM13_G0048448	AL391417.1	AL391417.1	processed_pseudogene	processed_pseudogene	2.08	2.3	2.08	2.3	0	0			0	0	1_to_1	identical gene model	0.99812	1	1	1	1	0												0
Blood	ENSG00000219507	FTH1P8	ENSG00000219507	CHM13_G0059725	FTH1P8	FTH1P8	processed_pseudogene	processed_pseudogene	70.0594	78.1861	63.955	71.355	1	1	-0.0376538	1.41294e-120	0.11375	0.11385	1_to_1	identical gene model		1	1	1	1	0	Path Problem											0
Blood	ENSG00000219529		ENSG00000219529	CHM13_G0010042	AP000580.1	AP000580.1	processed_pseudogene	processed_pseudogene	15.9591	17.8389	12.88	14.61	1	1	-0.0388012	9.76529e-136	0.582574	0.582533	1_to_1	identical gene model		1	1	1	1	0												0
Blood	ENSG00000219532	SELENOKP2	ENSG00000219532	CHM13_G0049017	SELENOKP2	SELENOKP2	processed_pseudogene	processed_pseudogene					0	0					1_to_1	exon_length_diff		1	1	1	1	0												0
Blood	ENSG00000219545	UMAD1	ENSG00000219545	CHM13_G0049886	UMAD1	UMAD1	protein_coding	protein_coding	10.0111	10.9051	9.06	10.135	1	1	-0.0341119	0.105226	0.967872	0.967804	1_to_1	exon_length_diff		4;5;5;4;4;5;5;4;3	4;5;5;4;4;5;5;4;3	9	9	0									0	EFO_0007660	0.4277	0
Blood	ENSG00000219547	RPL17P25	ENSG00000219547	CHM13_G0048376	RPL17P25	RPL17P25	processed_pseudogene	processed_pseudogene	1.70333	1.90333	1.67	1.82	0	0			0	0	1_to_1	identical gene model		1	1	1	1	0												0
Blood	ENSG00000219549		ENSG00000219549	CHM13_G0048563	AL607077.1	AL607077.1	processed_pseudogene	processed_pseudogene					0	0					1_to_1	identical gene model		2	2	1	1	0												0
Blood	ENSG00000219553		ENSG00000219553	CHM13_G0049302	AL031133.1	AL031133.1	processed_pseudogene	processed_pseudogene	1.12093	1.26556	0.745	0.84	0	0			0	0	1_to_1	identical gene model		1	1	1	1	0												0
Blood	ENSG00000219559		ENSG00000219559	CHM13_G0048746	AL512430.3	AL512430.3	processed_pseudogene	processed_pseudogene	1.57	1.78	1.57	1.78	0	0			0	0	1_to_1	identical gene model	0.994997	1	1	1	1	0												0
Blood	ENSG00000219565	ZPR1P1	ENSG00000219565	CHM13_G0048711	ZNF259P1	ZNF259P1	transcribed_processed_pseudogene	transcribed_processed_pseudogene	0.18875	0.203529	0.15	0.165	0	0			0.344595	0.349315	1_to_1	exon_length_diff		1;1	1;1	2	2	0												0
Blood	ENSG00000219575		ENSG00000219575	CHM13_G0048253	AL035467.1	AL035467.1	processed_pseudogene	processed_pseudogene					0	0					1_to_1	identical gene model	0.999125	1	1	1	1	0	GRC Housekeeping											0
Blood	ENSG00000219582	HNRNPA1P58	ENSG00000219582	CHM13_G0047012	HNRNPA1P58	HNRNPA1P58	processed_pseudogene	processed_pseudogene	68.59	71.62	68.59	71.62	0	0			0	0	1_to_1	identical gene model		1	1	1	1	0												0
Blood	ENSG00000219592	NCSTNP1	ENSG00000219592	CHM13_G0035872	NCSTNP1	NCSTNP1	processed_pseudogene	processed_pseudogene					0	0					1_to_1	identical gene model		1	1	1	1	0												0
Blood	ENSG00000219604		ENSG00000219604	CHM13_G0048420	AL590143.1	AL590143.1	processed_pseudogene	processed_pseudogene					0	0					1_to_1	identical gene model		1	1	1	1	0												0
Blood	ENSG00000219607	PPP1R3G	ENSG00000219607	CHM13_G0046746	PPP1R3G	PPP1R3G	protein_coding	protein_coding	0.869402	0.968242	0.74	0.81	1	1	-0.0528563	2.99064e-08	0	0	1_to_1	identical gene model	0.999711	1	1	1	1	0									0	EFO_0008111	0.25388	0
Blood	ENSG00000219608	HIGD1AP16	ENSG00000219608	CHM13_G0034908	HIGD1AP16	HIGD1AP16	processed_pseudogene	processed_pseudogene	14.3553	16.0795	10.94	12.68	0	0			0	0	1_to_1	identical gene model		1	1	1	1	0												0
Blood	ENSG00000219619		ENSG00000219619	CHM13_G0048825	AL606845.1	AL606845.1	processed_pseudogene	processed_pseudogene					0	0					1_to_1	identical gene model		1	1	1	1	0												0
Blood	ENSG00000219622		ENSG00000219622	CHM13_G0049346	AL451061.1	AL451061.1	processed_pseudogene	processed_pseudogene	0.99	1.055	0.99	1.055	0	0			0	0	1_to_1	identical gene model		3	3	1	1	0												0
Blood	ENSG00000219626	FAM228B	ENSG00000219626	CHM13_G0030307	FAM228B	FAM228B	protein_coding	protein_coding	5.92295	6.53034	4.525	5.065	1	1	-0.0267272	3.22045e-07	0.93159	0.929438	1_to_1	exon_length_diff		3;4;11;6;2;11;5;9;5;2	3;4;11;6;2;11;5;9;5;2	10	10	0	Variation								0	EFO_0004833	0.18188	0
Blood	ENSG00000219627	CYCSP17	ENSG00000219627	CHM13_G0048560	CYCSP17	CYCSP17	processed_pseudogene	processed_pseudogene					0	0					1_to_1	identical gene model		1	1	1	1	0	Gap											0
Blood	ENSG00000219642	BMPR1AP1	ENSG00000219642	CHM13_G0048985	BMPR1AP1	BMPR1AP1	processed_pseudogene	processed_pseudogene	0.415333	0.466667	0.3	0.31	0	0			0.469136	0.5	1_to_1	identical gene model		1	1	1	1	0												0
Blood	ENSG00000219653	GCNT1P4	ENSG00000219653	CHM13_G0048189	GCNT1P4	GCNT1P4	processed_pseudogene	processed_pseudogene	2.44	2.56	2.44	2.56	0	0			0	0	1_to_1	identical gene model		1	1	1	1	0	GRC Housekeeping											0
Blood	ENSG00000219665	ZNF433-AS1	ENSG00000219665	CHM13_G0027615	ZNF433-AS1	ZNF433-AS1	lncRNA	lncRNA	15.2597	16.9759	12.81	14.48	1	1	-0.0385092	1.12878e-129	0.519516	0.519452	1_to_1	identical gene model		3;3;2;3;4;4;1;3;3	3;3;2;3;4;4;1;3;3	9	9	0									0	EFO_0001064	0.044638	0
Blood	ENSG00000219666		ENSG00000219666	CHM13_G0048991	AL451046.2	AL451046.2	processed_pseudogene	processed_pseudogene	4.99	5.65	4.99	5.65	0	0			0	0	1_to_1	identical gene model		1	1	1	1	0												0
Blood	ENSG00000219669	BECN1P2	ENSG00000219669	CHM13_G0048237	BECN1P2	BECN1P2	processed_pseudogene	processed_pseudogene	1.49	1.65	1.49	1.65	0	0			0	0	1_to_1	identical gene model	0.998521	1	1	1	1	0	GRC Housekeeping											0
Blood	ENSG00000219681		ENSG00000219681	CHM13_G0047046	AL590084.2	AL590084.2	processed_pseudogene	processed_pseudogene	1.78		1.78		0	0			0		1_to_1	identical gene model	0.996853	1	1	1	1	0												0
Blood	ENSG00000219682		ENSG00000219682	CHM13_G0047043	AL133268.1	AL133268.1	processed_pseudogene	processed_pseudogene	1.04709	1.23983	0.915	1.07	1	1	-0.153949	1.95399e-07	0.739657	0.829105	1_to_1	identical gene model	0.998714	1	1	1	1	0												0
Blood	ENSG00000219693	FGF7P8	ENSG00000219693	CHM13_G0056115	FGF7P8	FGF7P8	unprocessed_pseudogene	unprocessed_pseudogene	5.40667		5.15		0	0			0.666667	1	1_to_1	exon_length_diff		2	2	1	1	0	Gap, Localization Problem, GRC Housekeeping		High Signal Region	High Signal Region								0
Blood	ENSG00000219699		ENSG00000219699	CHM13_G0048972	AL356432.2	AL356432.2	unprocessed_pseudogene	unprocessed_pseudogene					0	0					1_to_1	identical gene model		2	2	1	1	0												0
Blood	ENSG00000219700	PTCHD3P3	ENSG00000219700	CHM13_G0048724	PTCHD3P3	PTCHD3P3	processed_pseudogene	processed_pseudogene	0.592727	0.66	0.5	0.56	0	0			0	0	1_to_1	identical gene model		2	2	1	1	0												0
Blood	ENSG00000219702		ENSG00000219702	CHM13_G0048389	AL078599.1	AL078599.1	processed_pseudogene	processed_pseudogene					0	0					1_to_1	identical gene model	0.997265	1	1	1	1	0												0
Blood	ENSG00000219703	RAP1BP3	ENSG00000219703	CHM13_G0048862	RAP1BP3	RAP1BP3	processed_pseudogene	processed_pseudogene					0	0					1_to_1	exon_length_diff		2	2	1	1	0												0
Blood	ENSG00000219712		ENSG00000219712	CHM13_G0046642	AL357054.1	AL357054.1	processed_pseudogene	processed_pseudogene	0.88963	1.00519	0.57	0.63	0	0			0	0	1_to_1	identical gene model	0.998858	1	1	1	1	0												0
Blood	ENSG00000219722	RPL26P20	ENSG00000219722	CHM13_G0048315	RPL26P20	RPL26P20	processed_pseudogene	processed_pseudogene					0	0					1_to_1	identical gene model		1	1	1	1	0	GRC Housekeeping											0
Blood	ENSG00000219736		ENSG00000219736	CHM13_G0048302	AL356473.1	AL356473.1	processed_pseudogene	processed_pseudogene	0.76	0.866667	0.63	0.78	0	0			0	0	1_to_1	identical gene model	0.999574	1	1	1	1	0	GRC Housekeeping											0
Blood	ENSG00000219738	CD83P1	ENSG00000219738	CHM13_G0047165	CD83P1	CD83P1	processed_pseudogene	processed_pseudogene					0	0					1_to_1	identical gene model	0.997332	2	2	1	1	0												0
Blood	ENSG00000219747	RPL32P16	ENSG00000219747	CHM13_G0049357	AL133260.1	AL133260.1	processed_pseudogene	processed_pseudogene	5.17128	9.89745	2.32	2.67	0	0			0.177736	0.168922	1_to_1	identical gene model	0.996042	1	1	1	1	0												0
Blood	ENSG00000219755		ENSG00000219755	CHM13_G0048602	AL137784.1	AL137784.1	processed_pseudogene	processed_pseudogene					0	0			1	1	1_to_1	identical gene model	0.998925	1	1	1	1	0												0
Blood	ENSG00000219757		ENSG00000219757	CHM13_G0048622	AL357139.1	AL357139.1	processed_pseudogene	processed_pseudogene	3.7	4.57	3.7	4.57	0	0			0	0	1_to_1	identical gene model		1	1	1	1	0												0
Blood	ENSG00000219758		ENSG00000219758	CHM13_G0048810	FO393415.1	FO393415.1	processed_pseudogene	processed_pseudogene	2.4	2.64	2.4	2.64	0	0			0	0	1_to_1	identical gene model		1	1	1	1	0	GRC Housekeeping											0
Blood	ENSG00000219770	VN1R11P	ENSG00000219770	CHM13_G0047140	VN1R11P	VN1R11P	unitary_pseudogene	unitary_pseudogene	1.09	1.13	1.09	1.13	0	0			0	0	1_to_1	identical gene model		1	1	1	1	0												0
Blood	ENSG00000219773	RPSAP45	ENSG00000219773	CHM13_G0048791	RPSAP45	RPSAP45	processed_pseudogene	processed_pseudogene	0.683333	0.765556	0.49	0.54	0	0			0.769571	0.765223	1_to_1	identical gene model	0.999313	1	1	1	1	0												0
Blood	ENSG00000219776	RPL21P67	ENSG00000219776	CHM13_G0049005	RPL21P67	RPL21P67	processed_pseudogene	processed_pseudogene	2.64	2.73	2.64	2.73	0	0			0.5	0.5	1_to_1	identical gene model		1	1	1	1	0												0
Blood	ENSG00000219784		ENSG00000219784	CHM13_G0048902	AL138729.1	AL138729.1	processed_pseudogene	processed_pseudogene					0	0					1_to_1	identical gene model		4	4	1	1	0												0
Blood	ENSG00000219790	OSTCP6	ENSG00000219790	CHM13_G0048132	OSTCP6	OSTCP6	processed_pseudogene	processed_pseudogene	2.86	2.96	2.86	2.96	0	0			0	0	1_to_1	identical gene model		1	1	1	1	0	GRC Housekeeping											0
Blood	ENSG00000219797	PPIAP9	ENSG00000219797	CHM13_G0047454	PPIAP9	PPIAP9	processed_pseudogene	processed_pseudogene					0	0			1	1	1_to_1	identical gene model	0.997324	2	2	1	1	0	Path Problem, Variation, GRC Housekeeping											0
Blood	ENSG00000219806	ATP5PBP6	ENSG00000219806	CHM13_G0049181	ATP5PBP6	ATP5PBP6	processed_pseudogene	processed_pseudogene	1.29	1.33	1.29	1.33	0	0			0	0	1_to_1	identical gene model	0.999217	1	1	1	1	0												0
Blood	ENSG00000219807	ARF1P1	ENSG00000219807	CHM13_G0051373	ARF1P1	ARF1P1	processed_pseudogene	processed_pseudogene					0	0					1_to_1	identical gene model		1	1	1	1	0												0
Blood	ENSG00000219814	RPL23AP47	ENSG00000219814	LOFF_G0002903	RPL23AP47	RPL23AP47	processed_pseudogene	processed_pseudogene					0	0			1	1	1_to_1	identical gene model		1	1	1	1	1	Clone Problem, Gap			High Signal Region								0
Blood	ENSG00000219863	RPL31P28	ENSG00000219863	CHM13_G0048087	RPL31P28	RPL31P28	processed_pseudogene	processed_pseudogene	2.62	2.77	2.62	2.77	0	0			0	0	1_to_1	identical gene model		1	1	1	1	0	GRC Housekeeping											0
Blood	ENSG00000219867		ENSG00000219867	CHM13_G0048538	AL590635.1	AL590635.1	processed_pseudogene	processed_pseudogene					0	0					1_to_1	identical gene model	0.998976	1	1	1	1	0												0
Blood	ENSG00000219870	BRK1P1	ENSG00000219870	CHM13_G0057633	BRK1P1	BRK1P1	processed_pseudogene	processed_pseudogene	10.99	12.4	10.99	12.4	0	0			0	0	1_to_1	identical gene model		1	1	1	1	0												0
Blood	ENSG00000219881	GAPDHP42	ENSG00000219881	CHM13_G0048218	GAPDHP42	GAPDHP42	processed_pseudogene	processed_pseudogene	1.03556	1.1629	0.65	0.71	1	1	-0.0389495	1.5344e-134	0	0	1_to_1	identical gene model		1	1	1	1	0	GRC Housekeeping											0
Blood	ENSG00000219891	ZSCAN12P1	ENSG00000219891	CHM13_G0047206	ZSCAN12P1	ZSCAN12P1	transcribed_unprocessed_pseudogene	transcribed_unprocessed_pseudogene	0.605364	0.674834	0.48	0.55	1	1	-0.0386217	9.47247e-134	0.0928571	0.0871518	1_to_1	identical gene model	0.998931	2;1	2;1	2	2	0												0
Blood	ENSG00000219902	RPL35P3	ENSG00000219902	CHM13_G0048643	RPL35P3	RPL35P3	processed_pseudogene	processed_pseudogene	4.78636	5.64091	3.2	3.62	0	0			0	0	1_to_1	identical gene model		1	1	1	1	0												0
Blood	ENSG00000219926	OR7E104P	ENSG00000219926	CHM13_G0015038	OR7E104P	OR7E104P	transcribed_unprocessed_pseudogene	transcribed_unprocessed_pseudogene	1.54333	1.19667	1.41	1.65	0	0			0.4	0	1_to_1	exon_length_diff		2;6;5;1;1;6	2;6;5;1;1;6	6	6	0												0
Blood	ENSG00000219928		ENSG00000219928	CHM13_G0056361	AL161787.1	AL161787.1	processed_pseudogene	processed_pseudogene	174.33	163.795	174.335	159.31	0	0			0.706757	0.723196	1_to_1	identical gene model	0.989588	1	1	1	1	0												0
Blood	ENSG00000219930	GAPDHP67	ENSG00000219930	CHM13_G0059563	GAPDHP67	GAPDHP67	processed_pseudogene	processed_pseudogene	0.5575	0.5975	0.615	0.66	0	0			0	0	1_to_1	identical gene model	0.999238	1	1	1	1	0												0
Blood	ENSG00000219932	RPL12P8	ENSG00000219932	CHM13_G0006496	RPL12P8	RPL12P8	processed_pseudogene	processed_pseudogene	1.3327	1.49937	1	1.1	0	0			0.671552	0.684491	1_to_1	identical gene model		1	1	1	1	0	GRC Housekeeping											0
Blood	ENSG00000219940	SPTLC1P3	ENSG00000219940	CHM13_G0048172	SPTLC1P3	SPTLC1P3	processed_pseudogene	processed_pseudogene	4.62		4.62		0	0			0		1_to_1	identical gene model	0.999228	1	1	1	1	0	GRC Housekeeping											0
Blood	ENSG00000219941	KRT18P50	ENSG00000219941	CHM13_G0048565	KRT18P50	KRT18P50	processed_pseudogene	processed_pseudogene	1.31	1.44	1.31	1.44	0	0			0	0	1_to_1	identical gene model		1	1	1	1	0												0
Blood	ENSG00000219951		ENSG00000219951	CHM13_G0048405	AL391416.1	AL391416.1	processed_pseudogene	processed_pseudogene	5.35	6.49	5.35	6.49	0	0			0.5	0.5	1_to_1	identical gene model		1	1	1	1	0												0
Blood	ENSG00000219986	BTF3P7	ENSG00000219986	CHM13_G0046774	BTF3P7	BTF3P7	processed_pseudogene	processed_pseudogene	2.01241	2.23414	1.42	1.56	0	0			0	0	1_to_1	identical gene model		1	1	1	1	0												0
Blood	ENSG00000219992		ENSG00000219992	CHM13_G0046707	AL391422.1	AL391422.1	processed_pseudogene	processed_pseudogene					0	0					1_to_1	identical gene model		2	2	1	1	0												0
Blood	ENSG00000219993		ENSG00000219993	CHM13_G0046791	AL138878.1	AL138878.1	processed_pseudogene	processed_pseudogene	5	5.17	5	5.17	0	0			0	0	1_to_1	identical gene model	0.995955	1	1	1	1	0												0
Blood	ENSG00000220008	LINGO3	ENSG00000220008	CHM13_G0027120	LINGO3	LINGO3	protein_coding	protein_coding	93.1114	105.055	83.36	91.26	1	1	-0.0357816	1.41322e-139	0	0	1_to_1	identical gene model		1	1	1	1	0									0	EFO_0000637	0.0073916	0
Blood	ENSG00000220030		ENSG00000220030	CHM13_G0048162	AL356131.1	AL356131.1	processed_pseudogene	processed_pseudogene					0	0					1_to_1	identical gene model		1	1	1	1	0	Path Problem, Gap, GRC Housekeeping											0
Blood	ENSG00000220069	RPL7P27	ENSG00000220069	CHM13_G0048445	RPL7P27	RPL7P27	processed_pseudogene	processed_pseudogene					0	0					1_to_1	identical gene model		1	1	1	1	0												0
Blood	ENSG00000220076		ENSG00000220076	CHM13_G0047777	AL034345.1	AL034345.1	processed_pseudogene	processed_pseudogene					0	0					1_to_1	identical gene model		1	1	1	1	0	GRC Housekeeping											0
Blood	ENSG00000220091	LAP3P1	ENSG00000220091	CHM13_G0048399	LAP3P1	LAP3P1	processed_pseudogene	processed_pseudogene	54.29	57.725	54.29	57.725	0	0			0	0	1_to_1	identical gene model		1	1	1	1	0	GRC Housekeeping											0
Blood	ENSG00000220105		ENSG00000220105	CHM13_G0055252	AL353151.1	AL353151.1	processed_pseudogene	processed_pseudogene	0.83	0.915	0.745	0.805	0	0			0	0	1_to_1	identical gene model		1	1	1	1	0												0
Blood	ENSG00000220110		ENSG00000220110	CHM13_G0048981	AL080315.1	AL080315.1	processed_pseudogene	processed_pseudogene					0	0					1_to_1	identical gene model		1	1	1	1	0												0
Blood	ENSG00000220113	MTCYBP4	ENSG00000220113	CHM13_G0049059	MTCYBP4	MTCYBP4	processed_pseudogene	processed_pseudogene					0	0					1_to_1	identical gene model	0.994361	1	1	1	1	0												0
Blood	ENSG00000220125	MRPL32P1	ENSG00000220125	CHM13_G0058213	MRPL32P1	MRPL32P1	processed_pseudogene	processed_pseudogene	6.75	7.6	6.75	7.6	0	0			0	0	1_to_1	identical gene model		1	1	1	1	0	Path Problem											0
Blood	ENSG00000220130		ENSG00000220130	CHM13_G0048494	AL079342.1	AL079342.1	processed_pseudogene	processed_pseudogene					0	0					1_to_1	identical gene model		1	1	1	1	0												0
Blood	ENSG00000220131		ENSG00000220131	CHM13_G0048488	AL121835.1	AL121835.1	processed_pseudogene	processed_pseudogene	7.65667	8.57667	4.2	4.615	0	0			0	0	1_to_1	identical gene model		1	1	1	1	0												0
Blood	ENSG00000220132	CPSF1P2	ENSG00000220132	CHM13_G0058277	AC236430.1	AC236430.1	processed_pseudogene	processed_pseudogene					0	0					1_to_1	identical gene model		1	1	1	1	0	Path Problem											0
Blood	ENSG00000220139		ENSG00000220139	CHM13_G0048884	AL022722.2	AL022722.2	processed_pseudogene	processed_pseudogene					0	0					1_to_1	identical gene model		1	1	1	1	0												0
Blood	ENSG00000220154		ENSG00000220154	CHM13_G0048348	AL355796.1	AL355796.1	processed_pseudogene	processed_pseudogene	2.665	2.97	2.83	3.17	0	0			0	0	1_to_1	identical gene model	0.99814	1	1	1	1	0	GRC Housekeeping											0
Blood	ENSG00000220157	HNRNPA1P12	ENSG00000220157	CHM13_G0044861	HNRNPA1P12	HNRNPA1P12	processed_pseudogene	processed_pseudogene	0.8125	0.918	0.575	0.65	0	1			0.687821	0.685493	1_to_1	identical gene model	0.998959	1	1	1	1	0												0
Blood	ENSG00000220161	LINC02076	ENSG00000220161	CHM13_G0023381	LINC02076	LINC02076	lncRNA	lncRNA	0.567357	0.625308	0.47	0.5	1	1	0.0544862	0.15781	0.279051	0.33591	1_to_1	identical gene model	0.999817	2	2	1	1	0	Variation			High Signal Region								0
Blood	ENSG00000220181	MTRES1P1	ENSG00000220181	CHM13_G0049413	MTRES1P1	MTRES1P1	processed_pseudogene	processed_pseudogene	0.69	0.78	0.69	0.78	0	0			0	0	1_to_1	identical gene model		1	1	1	1	0												0
Blood	ENSG00000220184	HMGB3P18	ENSG00000220184	CHM13_G0048909	HMGB3P18	HMGB3P18	processed_pseudogene	processed_pseudogene	0.92	1.09	0.92	1.09	0	0			0	0	1_to_1	identical gene model		1	1	1	1	0												0
Blood	ENSG00000220201	ZGLP1	ENSG00000220201	CHM13_G0027520	ZGLP1	ZGLP1	protein_coding	protein_coding	4.21728	4.73592	3.885	4.37	1	1	-0.0383665	4.39969e-136	0.843257	0.843257	1_to_1	identical gene model		4;2;6	4;2;6	3	3	0									0	EFO_0004266	0.085387	0
Blood	ENSG00000220204		ENSG00000220204	CHM13_G0008671	AL035079.1	AL035079.1	processed_pseudogene	processed_pseudogene					0	0					1_to_1	identical gene model	0.985939	1	1	1	1	0												0
Blood	ENSG00000220205	VAMP2	ENSG00000220205	CHM13_G0023077	VAMP2	VAMP2	protein_coding	protein_coding	377.037	421.164	381.26	427.035	1	1	-0.0394665	6.11671e-142	0.367658	0.367681	1_to_1	exon_length_diff		5;4;5;4	5;4;5;4	4	4	0					1	Neurodevelopmental disorder with hypotonia and autistic features with or without hyperkinetic movements	3	known_molec_cause	0	EFO_0003847	0.62621	0
Blood	ENSG00000220212	OR4F1P	ENSG00000220212	CHM13_G0046621	OR4F1P	OR4F1P	unprocessed_pseudogene	unprocessed_pseudogene					0	0			1	1	1_to_1	exon_length_diff		1	1	1	1	0	Gap, Localization Problem			High Signal Region								0
Blood	ENSG00000220237	RPS24P12	ENSG00000220237	CHM13_G0048675	RPS24P12	RPS24P12	processed_pseudogene	processed_pseudogene	2.88217	3.18042	2.4	2.63	0	0			0	0	1_to_1	identical gene model	0.998476	1	1	1	1	0												0
Blood	ENSG00000220240		ENSG00000220240	CHM13_G0048453	AL157777.2	AL157777.2	unprocessed_pseudogene	unprocessed_pseudogene					0	0					1_to_1	identical gene model		1	1	1	1	0				High Signal Region								0
Blood	ENSG00000220248	ZNF402P	ENSG00000220248	CHM13_G0036507	ZNF402P	ZNF402P	processed_pseudogene	processed_pseudogene	0.69	0.59	0.68	0.46	0	0			0	0	1_to_1	identical gene model	0.998385	1	1	1	1	0	Clone Problem											0
Blood	ENSG00000220256		ENSG00000220256	CHM13_G0034072	AC093802.1	AC093802.1	lncRNA	lncRNA	0.346	0.366	0.19	0.21	0	0			0	0	1_to_1	exon_length_diff		3;2;3	3;2;3	3	3	0	Gap								0	EFO_0000384	0.034441	0
Blood	ENSG00000220267	ACTBP8	ENSG00000220267	CHM13_G0048489	ACTBP8	ACTBP8	processed_pseudogene	processed_pseudogene	33.3964	37.2159	26.01	28.58	1	1	-0.0376926	8.02017e-136	0.00364964	0.00364964	1_to_1	identical gene model	0.999458	1	1	1	1	0												0
Blood	ENSG00000220291		ENSG00000220291	CHM13_G0048423	AL139806.1	AL139806.1	unprocessed_pseudogene	unprocessed_pseudogene					0	0					1_to_1	identical gene model		6	6	1	1	0												0
Blood	ENSG00000220305	HNRNPH1P1	ENSG00000220305	CHM13_G0049499	HNRNPH1P1	HNRNPH1P1	processed_pseudogene	processed_pseudogene	2.36187	2.68052	1.81	2.08	1	1	-0.0303491	3.644e-05	0	0	1_to_1	identical gene model	0.998987	1	1	1	1	0				High Signal Region								0
Blood	ENSG00000220311	RPL35AP18	ENSG00000220311	CHM13_G0048369	RPL35AP18	RPL35AP18	processed_pseudogene	processed_pseudogene					0	0					1_to_1	identical gene model	0.997373	1	1	1	1	0												0
Blood	ENSG00000220323	H2BC19P	ENSG00000220323	CHM13_G0003060	H2BC19P	H2BC19P	transcribed_unprocessed_pseudogene	transcribed_unprocessed_pseudogene	6.69246	7.47157	6.51	7.4	1	1	-0.0363258	1.50923e-48	0.838749	0.838758	1_to_1	identical gene model	0.999862	1;1	1;1	2	2	0				Low Mappability								0
Blood	ENSG00000220326		ENSG00000220326	CHM13_G0048905	AL603865.2	AL603865.2	processed_pseudogene	processed_pseudogene					0	0					1_to_1	identical gene model		1	1	1	1	0												0
Blood	ENSG00000220340	MTCO1P56	ENSG00000220340	CHM13_G0048536	MTCO1P56	MTCO1P56	processed_pseudogene	processed_pseudogene					0	0					1_to_1	identical gene model		1	1	1	1	0												0
Blood	ENSG00000220343	PPIAP74	ENSG00000220343	CHM13_G0040390	PPIAP74	PPIAP74	processed_pseudogene	processed_pseudogene	2.53	2.62	2.53	2.62	0	0			0	0	1_to_1	identical gene model		1	1	1	1	0												0
Blood	ENSG00000220347	H3P28	ENSG00000220347	CHM13_G0049435	H3P28	H3P28	processed_pseudogene	processed_pseudogene					0	0					1_to_1	identical gene model		1	1	1	1	0									0	EFO_0000616	0.084752	0
Blood	ENSG00000220349		ENSG00000220349	CHM13_G0047732	Z85996.1	Z85996.1	processed_pseudogene	processed_pseudogene	1.61813	1.80055	1.255	1.39	1	1	-0.0390589	5.01325e-133	0	0	1_to_1	identical gene model		1	1	1	1	0	GRC Housekeeping								0	EFO_0000311	0.10877	0
Blood	ENSG00000220370		ENSG00000220370	CHM13_G0048556	AL078595.1	AL078595.1	processed_pseudogene	processed_pseudogene					0	0					1_to_1	identical gene model		1	1	1	1	0												0
Blood	ENSG00000220377	GSTA8P	ENSG00000220377	CHM13_G0048056	GSTA8P	GSTA8P	unprocessed_pseudogene	unprocessed_pseudogene					0	0					1_to_1	identical gene model		5	5	1	1	0	GRC Housekeeping											0
Blood	ENSG00000220378	KRT8P42	ENSG00000220378	CHM13_G0049081	KRT8P42	KRT8P42	processed_pseudogene	processed_pseudogene	0.680111	0.761556	0.445	0.5	1	1	-0.0386008	2.74022e-136	0.17746	0.17746	1_to_1	identical gene model		2	2	1	1	0												0
Blood	ENSG00000220392	FCF1P5	ENSG00000220392	CHM13_G0048769	FCF1P5	FCF1P5	processed_pseudogene	processed_pseudogene	3.01673	3.40755	1.64	1.82	0	0			0	0	1_to_1	identical gene model	0.998754	1	1	1	1	0												0
Blood	ENSG00000220412		ENSG00000220412	CHM13_G0049145	AL356234.1	AL356234.1	processed_pseudogene	processed_pseudogene	0.363077	0.400769	0.23	0.25	0	0			0	0	1_to_1	identical gene model	0.998875	1	1	1	1	0												0
Blood	ENSG00000220418	TUBB3P1	ENSG00000220418	CHM13_G0048505	TUBB3P1	TUBB3P1	processed_pseudogene	processed_pseudogene	0.64	0.725	0.64	0.725	0	0			0	0	1_to_1	identical gene model	0.999099	1	1	1	1	0												0
Blood	ENSG00000220446		ENSG00000220446	CHM13_G0046750	AL121978.1	AL121978.1	processed_pseudogene	processed_pseudogene	2.53	2.78	2.53	2.78	0	0			0	0	1_to_1	identical gene model		1	1	1	1	0												0
Blood	ENSG00000220447		ENSG00000220447	CHM13_G0048898	AL139098.1	AL139098.1	processed_pseudogene	processed_pseudogene	3.89	4.03	3.89	4.03	0	0			0	0	1_to_1	identical gene model		1	1	1	1	0												0
Blood	ENSG00000220472		ENSG00000220472	CHM13_G0046787	AL139095.2	AL139095.2	processed_pseudogene	processed_pseudogene	3.20275	7.44111	2.21	6.18	1	1	-1.25621	4.0445e-80	0.0105625	0.0709569	1_to_1	exon_length_diff		1	1	1	1	0												0
Blood	ENSG00000220483	SLC25A51P1	ENSG00000220483	CHM13_G0048194	SLC25A51P1	SLC25A51P1	processed_pseudogene	processed_pseudogene	1.09	1.13	1.09	1.13	0	0			0.75	0.75	1_to_1	identical gene model		1	1	1	1	0	GRC Housekeeping								0	EFO_0001065	0.0036958	0
Blood	ENSG00000220494	YAP1P1	ENSG00000220494	CHM13_G0049276	YAP1P1	YAP1P1	processed_pseudogene	processed_pseudogene	0.594157	0.665843	0.44	0.48	1	1	-0.0386595	1.94935e-135	0	0	1_to_1	identical gene model		1	1	1	1	0												0
Blood	ENSG00000220505	EIF4EBP2P3	ENSG00000220505	CHM13_G0048585	EIF4EBP2P3	EIF4EBP2P3	processed_pseudogene	processed_pseudogene					0	0					1_to_1	identical gene model		1	1	1	1	0												0
Blood	ENSG00000220506		ENSG00000220506	CHM13_G0048773	AL136310.1	AL136310.1	processed_pseudogene	processed_pseudogene	2.30333	1.79538	1.61	0.99	0	0			0	0	1_to_1	exon_count_diff		2	1	1	1	0												0
Blood	ENSG00000220514	MTND4LP20	ENSG00000220514	CHM13_G0049401	MTND4LP20	MTND4LP20	processed_pseudogene	processed_pseudogene					0	0					1_to_1	identical gene model		1	1	1	1	0												0
Blood	ENSG00000220515	PGAM1P10	ENSG00000220515	CHM13_G0048264	PGAM1P10	PGAM1P10	processed_pseudogene	processed_pseudogene	0.743333	0.833333	0.72	0.82	0	0			0	0	1_to_1	identical gene model	0.999211	1	1	1	1	0	GRC Housekeeping											0
Blood	ENSG00000220517	ASS1P1	ENSG00000220517	CHM13_G0047037	ASS1P1	ASS1P1	processed_pseudogene	processed_pseudogene	3.36984	3.835	2.26	2.56	1	1	-0.038723	2.86639e-133	0	0	1_to_1	identical gene model		1	1	1	1	0												0
Blood	ENSG00000220522		ENSG00000220522	CHM13_G0048963	AL590002.1	AL590002.1	processed_pseudogene	processed_pseudogene	2.58667	3.00667	1.23	1.32	0	0			0	0	1_to_1	identical gene model	0.997125	1	1	1	1	0												0
Blood	ENSG00000220537		ENSG00000220537	CHM13_G0048395	AL121977.1	AL121977.1	processed_pseudogene	processed_pseudogene	3.58	3.78	3.58	3.78	0	0			0	0	1_to_1	identical gene model	0.998364	1	1	1	1	0	Clone Problem											0
Blood	ENSG00000220540		ENSG00000220540	CHM13_G0034467	AL359511.1	AL359511.1	processed_pseudogene	processed_pseudogene					0	0					1_to_1	identical gene model		1	1	1	1	0												0
Blood	ENSG00000220541	PPIHP2	ENSG00000220541	CHM13_G0059183	AC233289.1	AC233289.1	processed_pseudogene	processed_pseudogene					0	0					1_to_1	identical gene model		1	1	1	1	0	Path Problem											0
Blood	ENSG00000220553	RPL5P19	ENSG00000220553	CHM13_G0048540	RPL5P19	RPL5P19	processed_pseudogene	processed_pseudogene	1.05	1.09	1.05	1.09	0	0			0	0	1_to_1	identical gene model	0.999328	1	1	1	1	0												0
Blood	ENSG00000220556		ENSG00000220556	CHM13_G0047778	AL035690.1	AL035690.1	processed_pseudogene	processed_pseudogene					0	0					1_to_1	identical gene model		1	1	1	1	0	GRC Housekeeping											0
Blood	ENSG00000220557	HMGB1P13	ENSG00000220557	CHM13_G0049054	HMGB1P13	HMGB1P13	processed_pseudogene	processed_pseudogene					0	0					1_to_1	identical gene model		1	1	1	1	0												0
Blood	ENSG00000220563	PKMP3	ENSG00000220563	CHM13_G0048436	PKMP3	PKMP3	transcribed_processed_pseudogene	transcribed_processed_pseudogene					0	0			1	1	1_to_1	identical gene model		1	1	1	1	0												0
Blood	ENSG00000220575	HTR5A-AS1	ENSG00000220575	CHM13_G0052635	HTR5A-AS1	HTR5A-AS1	lncRNA	lncRNA	0.12	0.14	0.12	0.14	0	0			0.75	0.75	1_to_1	exon_length_diff		2;2;3;2	2;2;3;2	4	4	0									0	EFO_0000326	0.050492	0
Blood	ENSG00000220581	VN1R12P	ENSG00000220581	CHM13_G0047138	VN1R12P	VN1R12P	unitary_pseudogene	unitary_pseudogene	0.77	0.845	0.77	0.845	0	0			0	0	1_to_1	identical gene model	0.999086	1	1	1	1	0												0
Blood	ENSG00000220583	RPL35P2	ENSG00000220583	CHM13_G0047656	RPL35P2	RPL35P2	processed_pseudogene	processed_pseudogene	6.97133	12.2105	5.645	6.725	1	1	-0.19954	3.68908e-05	0.297268	0.280942	1_to_1	identical gene model		1	1	1	1	0	GRC Housekeeping											0
Blood	ENSG00000220585	DDX18P6	ENSG00000220585	CHM13_G0007000	DDX18P6	DDX18P6	processed_pseudogene	processed_pseudogene	0.592	0.646	0.31	0.34	0	0			0	0	1_to_1	identical gene model	0.999098	1	1	1	1	0												0
Blood	ENSG00000220586	TUBBP9	ENSG00000220586	CHM13_G0047793	TUBBP9	TUBBP9	transcribed_processed_pseudogene	transcribed_processed_pseudogene	0.909697	1.01182	0.59	0.68	0	0			0.679297	0.679297	1_to_1	identical gene model	0.99974	5;2	5;2	2	2	0	GRC Housekeeping											0
Blood	ENSG00000220598	SSR1P1	ENSG00000220598	CHM13_G0049345	SSR1P1	SSR1P1	processed_pseudogene	processed_pseudogene	1.505	1.615	1.505	1.615	0	0			0	0	1_to_1	identical gene model		1	1	1	1	0												0
Blood	ENSG00000220600		ENSG00000220600	CHM13_G0049170	AL121834.1	AL121834.1	transcribed_processed_pseudogene	transcribed_processed_pseudogene	2.29167	2.67	1.535	1.765	0	0			0.454545	0.454545	1_to_1	identical gene model	0.995268	1;1	1;1	2	2	0												0
Blood	ENSG00000220614		ENSG00000220614	CHM13_G0047898	AL583834.1	AL583834.1	processed_pseudogene	processed_pseudogene	6.75479	7.58539	5.455	6.19	1	1	-0.0322857	2.11676e-07	0	0	1_to_1	identical gene model		1	1	1	1	0	GRC Housekeeping											0
Blood	ENSG00000220635	KRASP1	ENSG00000220635	CHM13_G0048112	KRASP1	KRASP1	processed_pseudogene	processed_pseudogene					0	0					1_to_1	exon_length_diff		1	1	1	1	0	GRC Housekeeping								0	EFO_0000616	0.0022175	0
Blood	ENSG00000220643		ENSG00000220643	CHM13_G0047666	AL031577.1	AL031577.1	processed_pseudogene	processed_pseudogene	4.975	5.6	4.975	5.6	0	0			0	0	1_to_1	identical gene model		2	2	1	1	0	GRC Housekeeping											0
Blood	ENSG00000220660		ENSG00000220660	CHM13_G0049121	AL023284.3	AL023284.3	transcribed_processed_pseudogene	transcribed_processed_pseudogene	2.54125	2.795	1.685	1.8	0	0			0	0	1_to_1	identical gene model	0.998042	1;2	1;2	2	2	0												0
Blood	ENSG00000220666	RCC2P7	ENSG00000220666	CHM13_G0048126	RCC2P7	RCC2P7	processed_pseudogene	processed_pseudogene	0.33	0.38	0.33	0.38	0	0			0	0	1_to_1	identical gene model		1	1	1	1	0	GRC Housekeeping											0
Blood	ENSG00000220685		ENSG00000220685	CHM13_G0046744	AL139094.1	AL139094.1	processed_pseudogene	processed_pseudogene	0.781961	0.862157	0.47	0.54	0	0			0	0	1_to_1	identical gene model		1	1	1	1	0												0
Blood	ENSG00000220693																									0												0
Blood	ENSG00000220694		ENSG00000220694	CHM13_G0048964	AL096711.1	AL096711.1	processed_pseudogene	processed_pseudogene	2.04714	2.26	1.49	1.61	0	0			0	0	1_to_1	identical gene model		1	1	1	1	0												0
Blood	ENSG00000220695		ENSG00000220695	CHM13_G0048614	Z86062.1	Z86062.1	processed_pseudogene	processed_pseudogene	1.01815	1.20045	0.85	1.105	0	0			0	0	1_to_1	identical gene model	0.998196	1	1	1	1	0												0
Blood	ENSG00000220702		ENSG00000220702	CHM13_G0037642	Z85994.1	Z85994.1	lncRNA	lncRNA					0	0					1_to_1	identical gene model	0.999318	2	2	1	1	0	Clone Problem											0
Blood	ENSG00000220721	OR1F12P	ENSG00000220721	CHM13_G0047203	OR1F12	OR1F12	unprocessed_pseudogene	unprocessed_pseudogene	0.955	1.08694	0.685	0.78	0	0			0	0	1_to_1	identical gene model	0.998941	1	1	1	1	0												0
Blood	ENSG00000220725		ENSG00000220725	CHM13_G0048120	AL590290.1	AL590290.1	processed_pseudogene	processed_pseudogene					0	0					1_to_1	identical gene model	0.99842	1	1	1	1	0	GRC Housekeeping											0
Blood	ENSG00000220730	H3P27	ENSG00000220730	CHM13_G0048316	H3P27	H3P27	processed_pseudogene	processed_pseudogene					0	0					1_to_1	identical gene model		1	1	1	1	0	GRC Housekeeping								0	EFO_0003047	0.0036958	0
Blood	ENSG00000220733	MTND3P20	ENSG00000220733	CHM13_G0049400	MTND3P20	MTND3P20	processed_pseudogene	processed_pseudogene					0	0					1_to_1	identical gene model		1	1	1	1	0												0
Blood	ENSG00000220734		ENSG00000220734	CHM13_G0047701	AL157823.1	AL157823.1	processed_pseudogene	processed_pseudogene					0	0					1_to_1	identical gene model	0.999749	2	2	1	1	0	GRC Housekeeping											0
Blood	ENSG00000220739		ENSG00000220739	CHM13_G0049247	AL513475.2	AL513475.2	processed_pseudogene	processed_pseudogene	2.37	2.684	2.14	2.36	0	0			0	0	1_to_1	identical gene model		1	1	1	1	0												0
Blood	ENSG00000220744	RPL5P18	ENSG00000220744	CHM13_G0048962	RPL5P18	RPL5P18	processed_pseudogene	processed_pseudogene	0.754118	0.7675	0.6	0.605	0	0			0.0526316	0	1_to_1	exon_length_diff		1	1	1	1	0												0
Blood	ENSG00000220745		ENSG00000220745	CHM13_G0049386	AL080276.1	AL080276.1	processed_pseudogene	processed_pseudogene					0	0					1_to_1	identical gene model		1	1	1	1	0												0
Blood	ENSG00000220748		ENSG00000220748	CHM13_G0047011	AL032822.1	AL032822.1	processed_pseudogene	processed_pseudogene	0.575	0.33	0.575	0.33	0	0			0	0	1_to_1	exon_length_diff		1	1	1	1	0												0
Blood	ENSG00000220749	RPL21P28	ENSG00000220749	CHM13_G0004641	RPL21P28	RPL21P28	processed_pseudogene	processed_pseudogene	22.3963	19.1232	14.32	12.105	1	1	0.411124	4.10992e-11	0.645842	0.847475	1_to_1	identical gene model	0.997512	1	1	1	1	0												0
Blood	ENSG00000220758	VN1R10P	ENSG00000220758	CHM13_G0047153	VN1R10P	VN1R10P	unprocessed_pseudogene	unprocessed_pseudogene	0.91	1	0.91	1	0	0			0	0	1_to_1	identical gene model	0.998628	1	1	1	1	0												0
Blood	ENSG00000220771	BOLA2P3	ENSG00000220771	CHM13_G0046994	BOLA2P3	BOLA2P3	processed_pseudogene	processed_pseudogene	5.24	5.99	5.24	5.99	0	0			0	0	1_to_1	identical gene model	0.996869	1	1	1	1	0												0
Blood	ENSG00000220773	RPSAP44	ENSG00000220773	CHM13_G0048111	RPSAP44	RPSAP44	processed_pseudogene	processed_pseudogene	5.42	6.09	5.42	6.09	0	0			0	0	1_to_1	identical gene model	0.999095	1	1	1	1	0	GRC Housekeeping											0
Blood	ENSG00000220785	MTMR9LP	ENSG00000220785	CHM13_G0001028	MTMR9LP	MTMR9LP	transcribed_unprocessed_pseudogene	transcribed_unprocessed_pseudogene	1.24467	1.2255	0.86	0.845	1	1	0.102844	0.000356358	0.72573	0.723527	1_to_1	exon_count_diff		6;4;9;10	5;3;7;8	4	4	0									0	EFO_0001378	0.0022175	0
Blood	ENSG00000220793	RPL21P119	ENSG00000220793	CHM13_G0020572	RPL21P119	RPL21P119	processed_pseudogene	processed_pseudogene	2.14016	3.3455	1.695	2.59	0	1			0.998649	0.995243	1_to_1	identical gene model	0.999167	1	1	1	1	0												0
Blood	ENSG00000220804	LINC01881	ENSG00000220804	CHM13_G0034150	LINC01881	LINC01881	transcribed_unprocessed_pseudogene	transcribed_unprocessed_pseudogene	6.39325	4.79178	5.715	4.15	1	1	1.4718	2.1647e-69	0.728208	0.878245	1_to_1	exon_count_diff		8;4;5;5;7;5;3	6;4;5;5;6;5;2	7	7	0	Path Problem, Gap, GRC Housekeeping		High Signal Region	High Signal Region								0
Blood	ENSG00000220831	NDUFA5P9	ENSG00000220831	CHM13_G0048447	NDUFA5P9	NDUFA5P9	processed_pseudogene	processed_pseudogene					0	0					1_to_1	identical gene model		1	1	1	1	0												0
Blood	ENSG00000220842	RPL21P16	ENSG00000220842	CHM13_G0007537	RPL21P16	RPL21P16	processed_pseudogene	processed_pseudogene	43.1457	58.3133	19.86	30.22	1	1	-0.666955	4.82797e-32	0.914763	0.836972	1_to_1	identical gene model	0.998757	1	1	1	1	0												0
Blood	ENSG00000220848	RPS18P9	ENSG00000220848	CHM13_G0049309	RPS18P9	RPS18P9	transcribed_processed_pseudogene	transcribed_processed_pseudogene	2.10937	2.3147	1.91	1.94	1	1	0.0135854	0.674439	0.495748	0.503457	1_to_1	exon_length_diff		3;1	3;1	2	2	0	Unknown											0
Blood	ENSG00000220867	HSPE1P26	ENSG00000220867	CHM13_G0049455	HSPE1P26	HSPE1P26	processed_pseudogene	processed_pseudogene	9.68857	11.2	7.55	9.06	0	0			0	0	1_to_1	identical gene model		1	1	1	1	0												0
Blood	ENSG00000220868	MRPL35P1	ENSG00000220868	CHM13_G0046891	MRPL35P1	MRPL35P1	processed_pseudogene	processed_pseudogene	0.71	0.77	0.71	0.77	0	0			0	0	1_to_1	identical gene model	0.9979	1	1	1	1	0												0
Blood	ENSG00000220871	DNAJC19P6	ENSG00000220871	CHM13_G0048515	DNAJC19P6	DNAJC19P6	processed_pseudogene	processed_pseudogene	5.24	5.85	5.24	5.85	0	0			0	0	1_to_1	identical gene model		1	1	1	1	0												0
Blood	ENSG00000220875	H3C9P	ENSG00000220875	CHM13_G0047113	H3C9P	H3C9P	processed_pseudogene	processed_pseudogene	4.34	4.886	2.71	2.97	0	0			0.357143	0.655	1_to_1	identical gene model		1	1	1	1	0									0	OBI_1110021;EFO_0000544	0.029866	0
Blood	ENSG00000220884	MESTP1	ENSG00000220884	CHM13_G0048984	MESTP1	MESTP1	processed_pseudogene	processed_pseudogene	1.03	1.1	0.92	0.95	0	0			0	0	1_to_1	identical gene model		1	1	1	1	0												0
Blood	ENSG00000220891	LL22NC03-63E9.3	ENSG00000220891	CHM13_G0036837	LL22NC03-63E9.3	LL22NC03-63E9.3	lncRNA	lncRNA	0.5	0.473333	0.5	0.56	0	0			0	0	1_to_1	identical gene model	0.999864	3	3	1	1	0	Clone Problem								0	EFO_1000044	0.035494	0
Blood	ENSG00000220908	LINC02531	ENSG00000220908	CHM13_G0048543	LINC02531	MSTRG.4922	lncRNA	lncRNA	1.90647	0.404643	1.195	0.24	0	0			0	0.18865	1_to_1	transcript_count_diff		2	3;2	1	2	0									0	EFO_0000182	0.0056622	0
Blood	ENSG00000220913		ENSG00000220913	CHM13_G0049529	AL391361.1	AL391361.1	unprocessed_pseudogene	unprocessed_pseudogene					0	0					1_to_1	identical gene model		3	3	1	1	0												0
Blood	ENSG00000220918		ENSG00000220918	CHM13_G0048363	AL132875.1	AL132875.1	processed_pseudogene	processed_pseudogene	0.97	1.01	0.97	1.01	0	0			0	0	1_to_1	identical gene model	0.999368	1	1	1	1	0	Clone Problem											0
Blood	ENSG00000220920		ENSG00000220920	CHM13_G0046949	AL023807.1	AL023807.1	unprocessed_pseudogene	unprocessed_pseudogene	4.94661	5.55049	3.15	3.5	0	0			0	0	1_to_1	identical gene model	0.99497	1	1	1	1	0												0
Blood	ENSG00000220924	OSTCP4	ENSG00000220924	CHM13_G0042628	OSTCP4	OSTCP4	processed_pseudogene	processed_pseudogene	6.52	6.89	6.52	6.89	0	0			0	0	1_to_1	identical gene model		1	1	1	1	0												0
Blood	ENSG00000220925	IGBP1-AS2	ENSG00000220925	CHM13_G0058562	IGBP1-AS2	IGBP1-AS2	lncRNA	lncRNA	2.31846	2.57308	1.545	1.68	0	0			0	0	1_to_1	identical gene model		2	2	1	1	0									0	EFO_0000519	0.014536	0
Blood	ENSG00000220937	HNRNPA1P41	ENSG00000220937	CHM13_G0055257	HNRNPA1P41	HNRNPA1P41	processed_pseudogene	processed_pseudogene	0.6575	0.7675	0.51	0.59	0	0			0	0	1_to_1	identical gene model		2	2	1	1	0												0
Blood	ENSG00000220948	TRIM51G	ENSG00000220948	CHM13_G0008922	TRIM51GP	TRIM51GP	protein_coding	protein_coding	0.27	0.31	0.27	0.31	0	0			0.8	0.8	1_to_1	identical gene model	0.998647	7;6	7;6	2	2	0	Missing sequence								0	EFO_0010701	0.12863	0
Blood	ENSG00000220949		ENSG00000220949	CHM13_G0027602	AC008543.2	AC008543.2	unprocessed_pseudogene	unprocessed_pseudogene	0.455	0.495	0.455	0.495	0	0			0	0	1_to_1	identical gene model	0.996456	4	4	1	1	0												0
Blood	ENSG00000220960		ENSG00000220960	CHM13_G0048495	AL079342.2	AL079342.2	processed_pseudogene	processed_pseudogene					0	0					1_to_1	identical gene model	0.998339	1	1	1	1	0												0
Blood	ENSG00000220981																									0												0
Blood	ENSG00000220982																									0												0
Blood	ENSG00000220984																									0												0
Blood	ENSG00000220986		ENSG00000220986	CHM13_G0044622		AC010273.1	snoRNA	snoRNA					0	0					1_to_1	identical gene model		1	1	1	1	0												0
Blood	ENSG00000220987																									0												0
Blood	ENSG00000220988	SNORD88C	ENSG00000220988	CHM13_G0029330		SNORD88C	snoRNA	snoRNA					0	0					1_to_1	identical gene model		1	1	1	1	0												0
Blood	ENSG00000220989																									0												0
Blood	ENSG00000220990																									0												0
Blood	ENSG00000220992																									0												0
Blood	ENSG00000220993																									0												0
Blood	ENSG00000220996																									0												0
Blood	ENSG00000220997																									0												0
Blood	ENSG00000220999																									0												0
Blood	ENSG00000221000																									0												0
Blood	ENSG00000221002																									0												0
Blood	ENSG00000221003																									0												0
Blood	ENSG00000221005																									0												0
Blood	ENSG00000221007																									0												0
Blood	ENSG00000221008																									0												0
Blood	ENSG00000221010																									0												0
Blood	ENSG00000221011																									0												0
Blood	ENSG00000221015	RNU6ATAC29P	ENSG00000221015	CHM13_G0038731		RNU6ATAC29P	snRNA	snRNA					0	0					1_to_1	identical gene model		1	1	1	1	0												0
Blood	ENSG00000221016																									0												0
Blood	ENSG00000221017	MIR1323	ENSG00000221017	CHM13_G0029534		MIR1323	miRNA	miRNA					0	0					1_to_1	identical gene model		1	1	1	1	0												0
Blood	ENSG00000221018																									0												0
Blood	ENSG00000221019																									0												0
Blood	ENSG00000221020																									0												0
Blood	ENSG00000221021																									0												0
Blood	ENSG00000221023	RNU6ATAC19P	ENSG00000221023	CHM13_G0033059		RNU6ATAC19P	snRNA	snRNA					0	0					1_to_1	identical gene model	0.985354	1	1	1	1	0												0
Blood	ENSG00000221025	MIR1250	ENSG00000221025	CHM13_G0025588		MIR1250	miRNA	miRNA					0	0					1_to_1	identical gene model		1	1	1	1	0	Localization Problem								0	EFO_0002690	0.0045626	0
Blood	ENSG00000221026																									0												0
Blood	ENSG00000221027																									0												0
Blood	ENSG00000221028	MIR1231	ENSG00000221028	CHM13_G0004348		MIR1231	miRNA	miRNA					0	0					1_to_1	identical gene model		1	1	1	1	0												0
Blood	ENSG00000221029																									0												0
Blood	ENSG00000221030																									0												0
Blood	ENSG00000221031		ENSG00000221031	CHM13_G0008085		AC104389.1	ribozyme	ribozyme					0	0					1_to_1	identical gene model		1	1	1	1	0	Variation											0
Blood	ENSG00000221032																									0												0
Blood	ENSG00000221033	MIR1272	ENSG00000221033	CHM13_G0019131		MIR1272	miRNA	miRNA					0	0					1_to_1	identical gene model		1	1	1	1	0												0
Blood	ENSG00000221035																									0												0
Blood	ENSG00000221036	MIR1193	ENSG00000221036	CHM13_G0017529		MIR1193	miRNA	miRNA					0	0					1_to_1	identical gene model		1	1	1	1	0	Variation											0
Blood	ENSG00000221037																									0												0
Blood	ENSG00000221038	RNU6ATAC7P	ENSG00000221038	CHM13_G0023855		RNU6ATAC7P	snRNA	snRNA					0	0					1_to_1	identical gene model	0.987327	1	1	1	1	0												0
Blood	ENSG00000221039	MIR1286	ENSG00000221039	CHM13_G0036659		MIR1286	miRNA	miRNA					0	0					1_to_1	identical gene model		1	1	1	1	0	Clone Problem											0
Blood	ENSG00000221040	U3	ENSG00000221040	CHM13_G0002706		AL355538.1	snoRNA	snoRNA					0	0					1_to_1	identical gene model		1	1	1	1	0												0
Blood	ENSG00000221041																									0												0
Blood	ENSG00000221042		ENSG00000221042	CHM13_G0007021		AL158040.1	ribozyme	ribozyme					0	0					1_to_1	identical gene model		1	1	1	1	0									0	EFO_0001663	0.005067	0
Blood	ENSG00000221043	U3	ENSG00000221043	CHM13_G0046009		U3	snoRNA	snoRNA					0	0			1	1	1_to_1	identical gene model		1	1	1	1	0												0
Blood	ENSG00000221044	U3	ENSG00000221044	CHM13_G0024445		U3	snoRNA	snoRNA	23.1827	25.4933	20.27	21.42	0	0			0	0	1_to_1	identical gene model		1	1	1	1	0	GRC Housekeeping											0
Blood	ENSG00000221046	RNU6ATAC38P	ENSG00000221046	CHM13_G0035150		RNU6ATAC38P	snRNA	snRNA					0	0					1_to_1	identical gene model		1	1	1	1	0												0
Blood	ENSG00000221048																									0												0
Blood	ENSG00000221050																									0												0
Blood	ENSG00000221051																									0												0
Blood	ENSG00000221052	MIR1266	ENSG00000221052	CHM13_G0018885		MIR1266	miRNA	miRNA					0	0					1_to_1	identical gene model		1	1	1	1	0												0
Blood	ENSG00000221053																									0												0
Blood	ENSG00000221055	MIR1302-3	ENSG00000221055	CHM13_G0032071		MIR1302-3	miRNA	miRNA					0	0					1_to_1	identical gene model		1	1	1	1	0	Missing sequence, Path Problem		High Signal Region	High Signal Region								0
Blood	ENSG00000221058																									0												0
Blood	ENSG00000221059	RNU6ATAC6P	ENSG00000221059	CHM13_G0039175		RNU6ATAC6P	snRNA	snRNA					0	0					1_to_1	identical gene model		1	1	1	1	0												0
Blood	ENSG00000221060		ENSG00000221060	CHM13_G0016859		AL157789.1	snoRNA	snoRNA					0	0					1_to_1	identical gene model		1	1	1	1	0												0
Blood	ENSG00000221062																									0												0
Blood	ENSG00000221063	MIR1296	ENSG00000221063	CHM13_G0006459		MIR1296	miRNA	miRNA					0	0					1_to_1	identical gene model		1	1	1	1	0	GRC Housekeeping								0	EFO_0002496	0.042738	0
Blood	ENSG00000221065	MIR1233-2	ENSG00000221065	CHM13_G0018407		MIR1233-2	miRNA	miRNA					0	0					1_to_1	identical gene model		1	1	1	1	0												0
Blood	ENSG00000221066	SNORD111	ENSG00000221066	CHM13_G0022149		SNORD111	snoRNA	snoRNA					0	0					1_to_1	identical gene model		1	1	1	1	0									0	MONDO_0007763	0.0073916	0
Blood	ENSG00000221067																									0												0
Blood	ENSG00000221069																									0												0
Blood	ENSG00000221070																									0												0
Blood	ENSG00000221072																									0												0
Blood	ENSG00000221073																									0												0
Blood	ENSG00000221074																									0												0
Blood	ENSG00000221075																									0												0
Blood	ENSG00000221077																									0												0
Blood	ENSG00000221079																									0												0
Blood	ENSG00000221081	MIR320D2	ENSG00000221081	CHM13_G0059631		MIR320D2	miRNA	miRNA					0	0					1_to_1	identical gene model		1	1	1	1	0	Path Problem											0
Blood	ENSG00000221082																									0												0
Blood	ENSG00000221083		ENSG00000221083	CHM13_G0000258		AL096855.1	snoRNA	snoRNA					0	0					1_to_1	identical gene model		1	1	1	1	0												0
Blood	ENSG00000221084																									0												0
Blood	ENSG00000221085																									0												0
Blood	ENSG00000221087																									0												0
Blood	ENSG00000221091	MIR1302-5	ENSG00000221091	CHM13_G0035285		MIR1302-5	miRNA	miRNA					0	0					1_to_1	identical gene model		1	1	1	1	0												0
Blood	ENSG00000221093		ENSG00000221093	CHM13_G0053801		AC107376.1	snoRNA	snoRNA					0	0					1_to_1	identical gene model		1	1	1	1	0	Variation											0
Blood	ENSG00000221094																									0												0
Blood	ENSG00000221095																									0												0
Blood	ENSG00000221096																									0												0
Blood	ENSG00000221100																									0												0
Blood	ENSG00000221101																									0												0
Blood	ENSG00000221102	SNORA11B	ENSG00000221102	CHM13_G0017242		SNORA11B	snoRNA	snoRNA	39.04	40.51	39.04	40.51	0	0			0	0	1_to_1	identical gene model		1	1	1	1	0												0
Blood	ENSG00000221104																									0												0
Blood	ENSG00000221105																									0												0
Blood	ENSG00000221108																									0												0
Blood	ENSG00000221110																									0												0
Blood	ENSG00000221111																									0												0
Blood	ENSG00000221112																									0												0
Blood	ENSG00000221113																									0												0
Blood	ENSG00000221114	RNU6ATAC30P	ENSG00000221114	CHM13_G0016431		RNU6ATAC30P	snRNA	snRNA					0	0					1_to_1	identical gene model		1	1	1	1	0												0
Blood	ENSG00000221115																									0												0
Blood	ENSG00000221116	SNORD110	ENSG00000221116	CHM13_G0034233		SNORD110	snoRNA	snoRNA					0	0					1_to_1	identical gene model		1	1	1	1	0												0
Blood	ENSG00000221118																									0												0
Blood	ENSG00000221120	MIR1224	ENSG00000221120	CHM13_G0040678		MIR1224	miRNA	miRNA					0	0					1_to_1	identical gene model		1	1	1	1	0												0
Blood	ENSG00000221121																									0												0
Blood	ENSG00000221122																									0												0
Blood	ENSG00000221123																									0												0
Blood	ENSG00000221125	U3	ENSG00000221125	CHM13_G0029287		AC011452.1	snoRNA	snoRNA					0	0			1	1	1_to_1	identical gene model		1	1	1	1	0												0
Blood	ENSG00000221126																									0												0
Blood	ENSG00000221128																									0												0
Blood	ENSG00000221130																									0												0
Blood	ENSG00000221131																									0												0
Blood	ENSG00000221132																									0												0
Blood	ENSG00000221134																									0												0
Blood	ENSG00000221135																									0												0
Blood	ENSG00000221136																									0												0
Blood	ENSG00000221137																									0												0
Blood	ENSG00000221139		ENSG00000221139	CHM13_G0026113		AC011774.1	snoRNA	snoRNA					0	0					1_to_1	identical gene model		1	1	1	1	0												0
Blood	ENSG00000221141																									0												0
Blood	ENSG00000221142																									0												0
Blood	ENSG00000221145																									0												0
Blood	ENSG00000221147																									0												0
Blood	ENSG00000221148		ENSG00000221148	CHM13_G0013104		AC090679.1	snoRNA	snoRNA					0	0					1_to_1	exon_length_diff		1	1	1	1	0												0
Blood	ENSG00000221156																									0												0
Blood	ENSG00000221157																									0												0
Blood	ENSG00000221159																									0												0
Blood	ENSG00000221160																									0												0
Blood	ENSG00000221163																									0												0
Blood	ENSG00000221164	SNORA11F	ENSG00000221164	CHM13_G0006635		SNORA11F	snoRNA	snoRNA	67.51	69.72	67.51	69.72	0	0			0	0	1_to_1	identical gene model		1	1	1	1	0	GRC Housekeeping											0
Blood	ENSG00000221165																									0												0
Blood	ENSG00000221167																									0												0
Blood	ENSG00000221169																									0												0
Blood	ENSG00000221170																									0												0
Blood	ENSG00000221172																									0												0
Blood	ENSG00000221173																									0												0
Blood	ENSG00000221174																									0												0
Blood	ENSG00000221175																									0												0
Blood	ENSG00000221176	MIR1207	ENSG00000221176	CHM13_G0054862		MIR1207	miRNA	miRNA					0	0					1_to_1	identical gene model		1	1	1	1	0	GRC Housekeeping											0
Blood	ENSG00000221177																									0												0
Blood	ENSG00000221178																									0												0
Blood	ENSG00000221179																									0												0
Blood	ENSG00000221180																									0												0
Blood	ENSG00000221181																									0												0
Blood	ENSG00000221182																									0												0
Blood	ENSG00000221183																									0												0
Blood	ENSG00000221184		ENSG00000221184	CHM13_G0006525		AL513534.1	miRNA	miRNA					0	0					1_to_1	identical gene model		1	1	1	1	0	GRC Housekeeping								0	EFO_0000729	0.0019186	0
Blood	ENSG00000221185																									0												0
Blood	ENSG00000221186																									0												0
Blood	ENSG00000221187	MIR548M	ENSG00000221187	CHM13_G0058894		MIR548M	miRNA	miRNA					0	0					1_to_1	identical gene model		1	1	1	1	0												0
Blood	ENSG00000221189																									0												0
Blood	ENSG00000221190	MIR1184-2	ENSG00000221190	CHM13_G0059952		MIR1184-2	miRNA	miRNA					0	0			1	1	1_to_1	identical gene model		1	1	1	1	0	Path Problem, GRC Housekeeping			Low Mappability								0
Blood	ENSG00000221191																									0												0
Blood	ENSG00000221192																									0												0
Blood	ENSG00000221195																									0												0
Blood	ENSG00000221198																									0												0
Blood	ENSG00000221199																									0												0
Blood	ENSG00000221200	MIR1253	ENSG00000221200	CHM13_G0022795		MIR1253	miRNA	miRNA					0	0					1_to_1	identical gene model		1	1	1	1	0									0	MONDO_0014294	0.2661	0
Blood	ENSG00000221201																									0												0
Blood	ENSG00000221202																									0												0
Blood	ENSG00000221203	MIR1262	ENSG00000221203	CHM13_G0001913		MIR1262	miRNA	miRNA					0	0					1_to_1	identical gene model		1	1	1	1	0												0
Blood	ENSG00000221204																									0												0
Blood	ENSG00000221206	RNU6ATAC15P	ENSG00000221206	CHM13_G0039413		RNU6ATAC15P	snRNA	snRNA					0	0					1_to_1	identical gene model	0.995028	1	1	1	1	0												0
Blood	ENSG00000221210																									0												0
Blood	ENSG00000221211																									0												0
Blood	ENSG00000221214	MIR548E	ENSG00000221214	CHM13_G0007392		MIR548E	miRNA	miRNA					0	0					1_to_1	identical gene model		1	1	1	1	0												0
Blood	ENSG00000221216	RNU6ATAC27P	ENSG00000221216	CHM13_G0000924		RNU6ATAC27P	snRNA	snRNA					0	0					1_to_1	identical gene model		1	1	1	1	0	GRC Housekeeping											0
Blood	ENSG00000221217																									0												0
Blood	ENSG00000221218																									0												0
Blood	ENSG00000221219																									0												0
Blood	ENSG00000221220																									0												0
Blood	ENSG00000221221																									0												0
Blood	ENSG00000221222																									0												0
Blood	ENSG00000221225																									0												0
Blood	ENSG00000221226																									0												0
Blood	ENSG00000221227	MIR1305	ENSG00000221227	CHM13_G0043476		MIR1305	miRNA	miRNA					0	0					1_to_1	identical gene model		1	1	1	1	0												0
Blood	ENSG00000221230	MIR548L	ENSG00000221230	CHM13_G0010344		MIR548L	miRNA	miRNA					0	0					1_to_1	identical gene model		1	1	1	1	0												0
Blood	ENSG00000221232																									0												0
Blood	ENSG00000221233																									0												0
Blood	ENSG00000221234																									0												0
Blood	ENSG00000221235																									0												0
Blood	ENSG00000221236																									0												0
Blood	ENSG00000221237																									0												0
Blood	ENSG00000221238	MIR1285-2	ENSG00000221238	CHM13_G0031113		MIR1285-2	miRNA	miRNA					0	0					1_to_1	identical gene model		1	1	1	1	0												0
Blood	ENSG00000221240	MIR1258	ENSG00000221240	CHM13_G0033037		MIR1258	miRNA	miRNA					0	0					1_to_1	identical gene model		1	1	1	1	0												0
Blood	ENSG00000221241	SNORD88A	ENSG00000221241	CHM13_G0029329		SNORD88A	snoRNA	snoRNA					0	0					1_to_1	identical gene model		1	1	1	1	0												0
Blood	ENSG00000221244																									0												0
Blood	ENSG00000221245		ENSG00000221245	CHM13_G0042715		AC080089.1	snoRNA	snoRNA					0	0					1_to_1	identical gene model		1	1	1	1	0												0
Blood	ENSG00000221246																									0												0
Blood	ENSG00000221247																									0												0
Blood	ENSG00000221249																									0												0
Blood	ENSG00000221250																									0												0
Blood	ENSG00000221251	MIR1263	ENSG00000221251	CHM13_G0040367		MIR1263	miRNA	miRNA					0	0					1_to_1	identical gene model		1	1	1	1	0												0
Blood	ENSG00000221252																									0												0
Blood	ENSG00000221254																									0												0
Blood	ENSG00000221255	RNU6ATAC37P	ENSG00000221255	CHM13_G0030055		RNU6ATAC37P	snRNA	snRNA					0	0					1_to_1	identical gene model	0.995408	1	1	1	1	0												0
Blood	ENSG00000221257																									0												0
Blood	ENSG00000221258																									0												0
Blood	ENSG00000221259																									0												0
Blood	ENSG00000221260																									0												0
Blood	ENSG00000221261	MIR1208	ENSG00000221261	CHM13_G0054863		MIR1208	miRNA	miRNA					0	0					1_to_1	identical gene model		1	1	1	1	0	GRC Housekeeping											0
Blood	ENSG00000221262																									0												0
Blood	ENSG00000221263	MIR548P	ENSG00000221263	CHM13_G0045153		MIR548P	miRNA	miRNA					0	0					1_to_1	identical gene model		1	1	1	1	0												0
Blood	ENSG00000221264	MIR1284	ENSG00000221264	CHM13_G0039021		MIR1284	miRNA	miRNA					0	0					1_to_1	identical gene model		1	1	1	1	0									0	EFO_0000729	0.0049174	0
Blood	ENSG00000221265	MIR1255A	ENSG00000221265	CHM13_G0042459		MIR1255A	miRNA	miRNA					0	0					1_to_1	identical gene model		1	1	1	1	0												0
Blood	ENSG00000221266																									0												0
Blood	ENSG00000221267																									0												0
Blood	ENSG00000221269	MIR1302-8	ENSG00000221269	CHM13_G0056603		MIR1302-8	miRNA	miRNA					0	0					1_to_1	identical gene model		1	1	1	1	0												0
Blood	ENSG00000221270																									0												0
Blood	ENSG00000221272																									0												0
Blood	ENSG00000221273	MIR1237	ENSG00000221273	CHM13_G0009477		MIR1237	miRNA	miRNA					0	0					1_to_1	identical gene model		1	1	1	1	0												0
Blood	ENSG00000221275	MIR548I2	ENSG00000221275	CHM13_G0041279		MIR548I2	miRNA	miRNA					0	0					1_to_1	identical gene model		1	1	1	1	0	GRC Housekeeping											0
Blood	ENSG00000221278																									0												0
Blood	ENSG00000221279																									0												0
Blood	ENSG00000221280																									0												0
Blood	ENSG00000221281																									0												0
Blood	ENSG00000221286																									0												0
Blood	ENSG00000221287	MIR1289-2	ENSG00000221287	CHM13_G0045562		MIR1289-2	miRNA	miRNA					0	0					1_to_1	identical gene model		1	1	1	1	0												0
Blood	ENSG00000221288	MIR663B	ENSG00000221288	CHM13_G0032408	MIR663B	MIR663B	miRNA	miRNA					0	0					1_to_1	identical gene model		1	1	1	1	0	Path Problem		High Signal Region						0	EFO_0000095	0.0036958	0
Blood	ENSG00000221289																									0												0
Blood	ENSG00000221290																									0												0
Blood	ENSG00000221291																									0												0
Blood	ENSG00000221293																									0												0
Blood	ENSG00000221294																									0												0
Blood	ENSG00000221295																									0												0
Blood	ENSG00000221296	MIR548T	ENSG00000221296	CHM13_G0043387		MIR548T	miRNA	miRNA					0	0					1_to_1	identical gene model		1	1	1	1	0									0	EFO_0000729	0.0015336	0
Blood	ENSG00000221297																									0												0
Blood	ENSG00000221299																									0												0
Blood	ENSG00000221300		ENSG00000221300	CHM13_G0030644		AC025750.2	snoRNA	snoRNA					0	0					1_to_1	identical gene model		1	1	1	1	0												0
Blood	ENSG00000221301																									0												0
Blood	ENSG00000221302																									0												0
Blood	ENSG00000221303	SNORA79	ENSG00000221303	CHM13_G0017123		SNORA79	snoRNA	snoRNA					0	0					1_to_1	identical gene model		1	1	1	1	0												0
Blood	ENSG00000221304																									0												0
Blood	ENSG00000221305	MIR548I3	ENSG00000221305	CHM13_G0052988	MIR548I3	MIR548I3	miRNA	miRNA					0	0					1_to_1	identical gene model	0.983727	1	1	1	1	0	Variation, Path Problem			High Signal Region								0
Blood	ENSG00000221307																									0												0
Blood	ENSG00000221309																									0												0
Blood	ENSG00000221310																									0												0
Blood	ENSG00000221312																									0												0
Blood	ENSG00000221313																									0												0
Blood	ENSG00000221314																									0												0
Blood	ENSG00000221316																									0												0
Blood	ENSG00000221317																									0												0
Blood	ENSG00000221318																									0												0
Blood	ENSG00000221319																									0												0
Blood	ENSG00000221320																									0												0
Blood	ENSG00000221321																									0												0
Blood	ENSG00000221322																									0												0
Blood	ENSG00000221323																									0												0
Blood	ENSG00000221324																									0												0
Blood	ENSG00000221325	MIR1200	ENSG00000221325	CHM13_G0050350		MIR1200	miRNA	miRNA					0	0					1_to_1	identical gene model		1	1	1	1	0												0
Blood	ENSG00000221326																									0												0
Blood	ENSG00000221328																									0												0
Blood	ENSG00000221330																									0												0
Blood	ENSG00000221331	MIR548Q	ENSG00000221331	CHM13_G0005656		MIR548Q	miRNA	miRNA					0	0					1_to_1	identical gene model		1	1	1	1	0	GRC Housekeeping											0
Blood	ENSG00000221332	U3	ENSG00000221332	CHM13_G0048310		U3	snoRNA	snoRNA					0	0					1_to_1	identical gene model		1	1	1	1	0	GRC Housekeeping											0
Blood	ENSG00000221333	MIR548K	ENSG00000221333	CHM13_G0009788		MIR548K	miRNA	miRNA					0	0					1_to_1	identical gene model		1	1	1	1	0									0	EFO_0005922	0.0055232	0
Blood	ENSG00000221334																									0												0
Blood	ENSG00000221335																									0												0
Blood	ENSG00000221336																									0												0
Blood	ENSG00000221337																									0												0
Blood	ENSG00000221338																									0												0
Blood	ENSG00000221340	RNU6ATAC18P	ENSG00000221340	CHM13_G0000399		RNU6ATAC18P	snRNA	snRNA					0	0					1_to_1	identical gene model		1	1	1	1	0	Path Problem											0
Blood	ENSG00000221343																									0												0
Blood	ENSG00000221344																									0												0
Blood	ENSG00000221345	U3	ENSG00000221345	CHM13_G0048238		U3	snoRNA	snoRNA					0	0					1_to_1	identical gene model		1	1	1	1	0	GRC Housekeeping											0
Blood	ENSG00000221346																									0												0
Blood	ENSG00000221347																									0												0
Blood	ENSG00000221348	MIR548F5	ENSG00000221348	CHM13_G0057934		MIR548F5	miRNA	miRNA					0	0					1_to_1	identical gene model		1	1	1	1	0									0	MONDO_0010679	0.42502	0
Blood	ENSG00000221351																									0												0
Blood	ENSG00000221352																									0												0
Blood	ENSG00000221354																									0												0
Blood	ENSG00000221355	MIR1288	ENSG00000221355	CHM13_G0023274		MIR1288	miRNA	miRNA					0	0					1_to_1	identical gene model		1	1	1	1	0												0
Blood	ENSG00000221356																									0												0
Blood	ENSG00000221357																									0												0
Blood	ENSG00000221358																									0												0
Blood	ENSG00000221359																									0												0
Blood	ENSG00000221362																									0												0
Blood	ENSG00000221363	RNU6ATAC20P	ENSG00000221363	CHM13_G0026135		RNU6ATAC20P	snRNA	snRNA					0	0					1_to_1	identical gene model		1	1	1	1	0												0
Blood	ENSG00000221365	MIR1228	ENSG00000221365	CHM13_G0012657		MIR1228	miRNA	miRNA					0	0					1_to_1	identical gene model		1	1	1	1	0												0
Blood	ENSG00000221366																									0												0
Blood	ENSG00000221369	MIR548G	ENSG00000221369	CHM13_G0043043		MIR548G	miRNA	miRNA					0	0					1_to_1	identical gene model		1	1	1	1	0												0
Blood	ENSG00000221371	MIR1265	ENSG00000221371	CHM13_G0005692		MIR1265	miRNA	miRNA					0	0					1_to_1	identical gene model		1	1	1	1	0	GRC Housekeeping											0
Blood	ENSG00000221372																									0												0
Blood	ENSG00000221373																									0												0
Blood	ENSG00000221374																									0												0
Blood	ENSG00000221375	RNU6ATAC23P	ENSG00000221375	CHM13_G0059615		RNU6ATAC23P	snRNA	snRNA					0	0					1_to_1	identical gene model		1	1	1	1	0	Path Problem											0
Blood	ENSG00000221376																									0												0
Blood	ENSG00000221377																									0												0
Blood	ENSG00000221378																									0												0
Blood	ENSG00000221379																									0												0
Blood	ENSG00000221380																									0												0
Blood	ENSG00000221381	SNORD88B	ENSG00000221381	CHM13_G0029328		SNORD88B	snoRNA	snoRNA					0	0					1_to_1	identical gene model		1	1	1	1	0												0
Blood	ENSG00000221382																									0												0
Blood	ENSG00000221383																									0												0
Blood	ENSG00000221384																									0												0
Blood	ENSG00000221385																									0												0
Blood	ENSG00000221386																									0												0
Blood	ENSG00000221387	RNU6ATAC8P	ENSG00000221387	CHM13_G0054540		RNU6ATAC8P	snRNA	snRNA					0	0					1_to_1	identical gene model		1	1	1	1	0	Variation, GRC Housekeeping											0
Blood	ENSG00000221388																									0												0
Blood	ENSG00000221389																									0												0
Blood	ENSG00000221390	MIR1295A	ENSG00000221390	CHM13_G0003872		MIR1295A	miRNA	miRNA					0	0					1_to_1	identical gene model		1	1	1	1	0	Variation											0
Blood	ENSG00000221391																									0												0
Blood	ENSG00000221392																									0												0
Blood	ENSG00000221393	MIR1302-6	ENSG00000221393	CHM13_G0049998		MIR1302-6	miRNA	miRNA					0	0					1_to_1	identical gene model		1	1	1	1	0												0
Blood	ENSG00000221394	MIR1229	ENSG00000221394	CHM13_G0046547		MIR1229	miRNA	miRNA					0	0					1_to_1	identical gene model		1	1	1	1	0												0
Blood	ENSG00000221395																									0												0
Blood	ENSG00000221396																									0												0
Blood	ENSG00000221398		ENSG00000221398	CHM13_G0036050		AP000324.1	snoRNA	snoRNA					0	0					1_to_1	identical gene model	0.992151	1	1	1	1	0												0
Blood	ENSG00000221400	SNORD3J	ENSG00000221400	CHM13_G0006158		SNORD3J	snoRNA	snoRNA	66.91	79.55	66.91	79.55	0	0			0	0	1_to_1	identical gene model		1	1	1	1	0	GRC Housekeeping											0
Blood	ENSG00000221401																									0												0
Blood	ENSG00000221402																									0												0
Blood	ENSG00000221403																									0												0
Blood	ENSG00000221405																									0												0
Blood	ENSG00000221406	MIR320B2	ENSG00000221406	CHM13_G0004834		MIR320B2	miRNA	miRNA					0	0					1_to_1	identical gene model		1	1	1	1	0												0
Blood	ENSG00000221407																									0												0
Blood	ENSG00000221409																									0												0
Blood	ENSG00000221410	MIR1238	ENSG00000221410	CHM13_G0027536		MIR1238	miRNA	miRNA					0	0					1_to_1	identical gene model		1	1	1	1	0												0
Blood	ENSG00000221411	MIR1227	ENSG00000221411	CHM13_G0027111		MIR1227	miRNA	miRNA					0	0					1_to_1	identical gene model		1	1	1	1	0												0
Blood	ENSG00000221412																									0												0
Blood	ENSG00000221413																									0												0
Blood	ENSG00000221415																									0												0
Blood	ENSG00000221416																									0												0
Blood	ENSG00000221417																									0												0
Blood	ENSG00000221418																									0												0
Blood	ENSG00000221419																									0												0
Blood	ENSG00000221420	SNORA81	ENSG00000221420	CHM13_G0040749		SNORA81	snoRNA	snoRNA					0	0			1	1	1_to_1	identical gene model		1	1	1	1	0									0	MONDO_0100096	0.0022175	0
Blood	ENSG00000221421	MIR1283-1	ENSG00000221421	CHM13_G0029542		MIR1283-1	miRNA	miRNA					0	0					1_to_1	identical gene model		1	1	1	1	0												0
Blood	ENSG00000221423																									0												0
Blood	ENSG00000221424																									0												0
Blood	ENSG00000221425																									0												0
Blood	ENSG00000221427																									0												0
Blood	ENSG00000221428																									0												0
Blood	ENSG00000221429																									0												0
Blood	ENSG00000221430	MIR1294	ENSG00000221430	CHM13_G0046095		MIR1294	miRNA	miRNA					0	0					1_to_1	identical gene model		1	1	1	1	0												0
Blood	ENSG00000221431																									0												0
Blood	ENSG00000221432																									0												0
Blood	ENSG00000221434																									0												0
Blood	ENSG00000221436	MIR548F3	ENSG00000221436	CHM13_G0045224		MIR548F3	miRNA	miRNA					0	0					1_to_1	identical gene model		1	1	1	1	0												0
Blood	ENSG00000221437																									0												0
Blood	ENSG00000221438																									0												0
Blood	ENSG00000221439	RNU4ATAC16P	ENSG00000221439	CHM13_G0011180		RNU4ATAC16P	snRNA	snRNA					0	0					1_to_1	identical gene model		1	1	1	1	0												0
Blood	ENSG00000221440	RNU6ATAC31P	ENSG00000221440	CHM13_G0042319		RNU6ATAC31P	snRNA	snRNA					0	0					1_to_1	identical gene model		1	1	1	1	0												0
Blood	ENSG00000221442	MIR548F4	ENSG00000221442	CHM13_G0052462		MIR548F4	miRNA	miRNA					0	0					1_to_1	identical gene model		1	1	1	1	0									0	Orphanet_163681;MONDO_0016377	0.33262	0
Blood	ENSG00000221443																									0												0
Blood	ENSG00000221444																									0												0
Blood	ENSG00000221445	MIR1301	ENSG00000221445	CHM13_G0030339		MIR1301	miRNA	miRNA					0	0					1_to_1	identical gene model		1	1	1	1	0												0
Blood	ENSG00000221446																									0												0
Blood	ENSG00000221447																									0												0
Blood	ENSG00000221448																									0												0
Blood	ENSG00000221449																									0												0
Blood	ENSG00000221450																									0												0
Blood	ENSG00000221451																									0												0
Blood	ENSG00000221454																									0												0
Blood	ENSG00000221455	U3	ENSG00000221455	CHM13_G0048545		U3	snoRNA	snoRNA	32.95	37.31	32.95	37.31	0	0			0	0	1_to_1	identical gene model	0.996235	1	1	1	1	0												0
Blood	ENSG00000221456	MIR1202	ENSG00000221456	CHM13_G0049431		MIR1202	miRNA	miRNA					0	0					1_to_1	identical gene model		1	1	1	1	0												0
Blood	ENSG00000221457																									0												0
Blood	ENSG00000221458																									0												0
Blood	ENSG00000221459	SNORA11C	ENSG00000221459	CHM13_G0058143		SNORA11C	snoRNA	snoRNA	64.06	66.15	64.06	66.15	0	0			0	0	1_to_1	identical gene model		1	1	1	1	0									0	MONDO_0100137	0.0073916	0
Blood	ENSG00000221461	U3	ENSG00000221461	CHM13_G0054759		U3	snoRNA	snoRNA					0	0			1	1	1_to_1	identical gene model		1	1	1	1	0	GRC Housekeeping											0
Blood	ENSG00000221463	MIR1277	ENSG00000221463	CHM13_G0059248		MIR1277	miRNA	miRNA					0	0					1_to_1	identical gene model		1	1	1	1	0									0	EFO_0000519	0.017863	0
Blood	ENSG00000221464	MIR1271	ENSG00000221464	CHM13_G0046425		MIR1271	miRNA	miRNA					0	0					1_to_1	identical gene model		1	1	1	1	0	Variation											0
Blood	ENSG00000221465																									0												0
Blood	ENSG00000221466	MIR548AJ2	ENSG00000221466	CHM13_G0057989		MIR548AJ2	miRNA	miRNA					0	0					1_to_1	identical gene model	0.989059	1	1	1	1	0	Path Problem											0
Blood	ENSG00000221467																									0												0
Blood	ENSG00000221468	RNU6ATAC11P	ENSG00000221468	CHM13_G0006155		RNU6ATAC11P	snRNA	snRNA					0	0					1_to_1	identical gene model	0.9968	1	1	1	1	0	GRC Housekeeping											0
Blood	ENSG00000221469																									0												0
Blood	ENSG00000221470																									0												0
Blood	ENSG00000221471																									0												0
Blood	ENSG00000221473																									0												0
Blood	ENSG00000221474																									0												0
Blood	ENSG00000221475	SNORA11D	ENSG00000221475	CHM13_G0058325		SNORA11D	snoRNA	snoRNA					0	0			1	1	1_to_1	identical gene model		1	1	1	1	0	Path Problem		High Signal Region									0
Blood	ENSG00000221476	MIR1827	ENSG00000221476	CHM13_G0013349		MIR1827	miRNA	miRNA					0	0					1_to_1	identical gene model		1	1	1	1	0												0
Blood	ENSG00000221477																									0												0
Blood	ENSG00000221478																									0												0
Blood	ENSG00000221479	MIR1251	ENSG00000221479	CHM13_G0013303		MIR1251	miRNA	miRNA					0	0					1_to_1	identical gene model		1	1	1	1	0												0
Blood	ENSG00000221484																									0												0
Blood	ENSG00000221486																									0												0
Blood	ENSG00000221487																									0												0
Blood	ENSG00000221488																									0												0
Blood	ENSG00000221489																									0												0
Blood	ENSG00000221491	SNORA2C	ENSG00000221491	CHM13_G0012206		SNORA2C	snoRNA	snoRNA	36.335	37.81	36.335	37.81	0	0			0	0	1_to_1	identical gene model		1	1	1	1	0												0
Blood	ENSG00000221492																									0												0
Blood	ENSG00000221493	MIR320C1	ENSG00000221493	CHM13_G0026119		MIR320C1	miRNA	miRNA					0	0					1_to_1	identical gene model		1	1	1	1	0												0
Blood	ENSG00000221494	MIR548I4	ENSG00000221494	CHM13_G0058805		MIR548I4	miRNA	miRNA					0	0					1_to_1	identical gene model		1	1	1	1	0												0
Blood	ENSG00000221495																									0												0
Blood	ENSG00000221496	U3	ENSG00000221496	CHM13_G0024465		U3	snoRNA	snoRNA					0	0			1	1	1_to_1	identical gene model		1	1	1	1	0	GRC Housekeeping											0
Blood	ENSG00000221497																									0												0
Blood	ENSG00000221498		ENSG00000221498	CHM13_G0033075		AC064871.1	snoRNA	snoRNA					0	0					1_to_1	identical gene model		1	1	1	1	0												0
Blood	ENSG00000221499																									0												0
Blood	ENSG00000221500	SNORD100	ENSG00000221500	CHM13_G0049052		SNORD100	snoRNA	snoRNA					0	0					1_to_1	identical gene model		1	1	1	1	0												0
Blood	ENSG00000221502	MIR1245A	ENSG00000221502	CHM13_G0033128		MIR1245A	miRNA	miRNA					0	0					1_to_1	identical gene model		1	1	1	1	0	Variation								0	EFO_0001075	0.028539	0
Blood	ENSG00000221504																									0												0
Blood	ENSG00000221505																									0												0
Blood	ENSG00000221506																									0												0
Blood	ENSG00000221507	RNU6ATAC40P	ENSG00000221507	CHM13_G0052445		RNU6ATAC40P	snRNA	snRNA	42.37	43.14	42.37	43.14	0	0			0	0	1_to_1	identical gene model		1	1	1	1	0	Variation											0
Blood	ENSG00000221510	MIR548O	ENSG00000221510	CHM13_G0051610		MIR548O	miRNA	miRNA					0	0					1_to_1	identical gene model		1	1	1	1	0									0	EFO_0000729	0.0019547	0
Blood	ENSG00000221511																									0												0
Blood	ENSG00000221514	SNORD111B	ENSG00000221514	CHM13_G0022148		SNORD111B	snoRNA	snoRNA					0	0					1_to_1	identical gene model		1	1	1	1	0												0
Blood	ENSG00000221515																									0												0
Blood	ENSG00000221516																									0												0
Blood	ENSG00000221517																									0												0
Blood	ENSG00000221518	RNU6ATAC16P	ENSG00000221518	CHM13_G0038786		RNU6ATAC16P	snRNA	snRNA					0	0					1_to_1	identical gene model		1	1	1	1	0												0
Blood	ENSG00000221519																									0												0
Blood	ENSG00000221520	MIR1285-1	ENSG00000221520	CHM13_G0051323		MIR1285-1	miRNA	miRNA					0	0					1_to_1	identical gene model		1	1	1	1	0												0
Blood	ENSG00000221521																									0												0
Blood	ENSG00000221523																									0												0
Blood	ENSG00000221524																									0												0
Blood	ENSG00000221525	MIR1185-1	ENSG00000221525	CHM13_G0017538		MIR1185-1	miRNA	miRNA					0	0					1_to_1	identical gene model		1	1	1	1	0	Variation								0	MONDO_0004979	0.0019508	0
Blood	ENSG00000221526																									0												0
Blood	ENSG00000221527	RNU6ATAC41P	ENSG00000221527	CHM13_G0054496		RNU6ATAC41P	snRNA	snRNA					0	0					1_to_1	identical gene model	0.984042	1	1	1	1	0	GRC Housekeeping											0
Blood	ENSG00000221528																									0												0
Blood	ENSG00000221529																									0												0
Blood	ENSG00000221530																									0												0
Blood	ENSG00000221531																									0												0
Blood	ENSG00000221532																									0												0
Blood	ENSG00000221533	MIR1184-1	ENSG00000221533	CHM13_G0059931		MIR1184-1	miRNA	miRNA					0	0			1	1	1_to_1	identical gene model		1	1	1	1	0	Path Problem		High Signal Region	High Signal Region								0
Blood	ENSG00000221534																									0												0
Blood	ENSG00000221535																									0												0
Blood	ENSG00000221536																									0												0
Blood	ENSG00000221537	MIR548H1	ENSG00000221537	CHM13_G0016731		MIR548H1	miRNA	miRNA					0	0					1_to_1	identical gene model		1	1	1	1	0												0
Blood	ENSG00000221538																									0												0
Blood	ENSG00000221539	SNORD99	ENSG00000221539	CHM13_G0000933		SNORD99	snoRNA	snoRNA					0	0					1_to_1	identical gene model		1	1	1	1	0	GRC Housekeeping								0	EFO_0000616	0.0029566	0
Blood	ENSG00000221540	MIR1180	ENSG00000221540	CHM13_G0023448		MIR1180	miRNA	miRNA					0	0					1_to_1	identical gene model		1	1	1	1	0												0
Blood	ENSG00000221541																									0												0
Blood	ENSG00000221542																									0												0
Blood	ENSG00000221544																									0												0
Blood	ENSG00000221545	MIR1255B2	ENSG00000221545	CHM13_G0003801		MIR1255B2	miRNA	miRNA					0	0					1_to_1	identical gene model		1	1	1	1	0												0
Blood	ENSG00000221547																									0												0
Blood	ENSG00000221548	MIR1283-2	ENSG00000221548	CHM13_G0029579		MIR1283-2	miRNA	miRNA					0	0					1_to_1	identical gene model		1	1	1	1	0												0
Blood	ENSG00000221550																									0												0
Blood	ENSG00000221551																									0												0
Blood	ENSG00000221552	MIR1303	ENSG00000221552	CHM13_G0046103		MIR1303	miRNA	miRNA					0	0					1_to_1	exon_length_diff		1	1	1	1	0												0
Blood	ENSG00000221553																									0												0
Blood	ENSG00000221555																									0												0
Blood	ENSG00000221556																									0												0
Blood	ENSG00000221558																									0												0
Blood	ENSG00000221559																									0												0
Blood	ENSG00000221560																									0												0
Blood	ENSG00000221561																									0												0
Blood	ENSG00000221562	RNU6ATAC10P	ENSG00000221562	CHM13_G0045479		RNU6ATAC10P	snRNA	snRNA					0	0					1_to_1	identical gene model	0.99276	1	1	1	1	0												0
Blood	ENSG00000221563	MIR1269A	ENSG00000221563	CHM13_G0041928		MIR1269A	miRNA	miRNA					0	0					1_to_1	identical gene model	0.994267	1	1	1	1	0	Gap											0
Blood	ENSG00000221564	RNU6ATAC42P	ENSG00000221564	CHM13_G0012822		RNU6ATAC42P	snRNA	snRNA					0	0					1_to_1	identical gene model	0.989406	1	1	1	1	0												0
Blood	ENSG00000221565																									0												0
Blood	ENSG00000221566																									0												0
Blood	ENSG00000221567																									0												0
Blood	ENSG00000221568																									0												0
Blood	ENSG00000221571	RNU6ATAC35P	ENSG00000221571	CHM13_G0004768	RNU6ATAC35P	RNU6ATAC35P	lncRNA	lncRNA	3.87248	4.272	3.13	3.44	1	1	-0.0384532	4.07193e-135	0	0	1_to_1	identical gene model		1	1	1	1	0												0
Blood	ENSG00000221573																									0												0
Blood	ENSG00000221574	RNU6ATAC33P	ENSG00000221574	CHM13_G0008293		RNU6ATAC33P	snRNA	snRNA					0	0					1_to_1	identical gene model		1	1	1	1	0												0
Blood	ENSG00000221576																									0												0
Blood	ENSG00000221578																									0												0
Blood	ENSG00000221579																									0												0
Blood	ENSG00000221580																									0												0
Blood	ENSG00000221581																									0												0
Blood	ENSG00000221583	RNU6ATAC21P	ENSG00000221583	CHM13_G0046815		RNU6ATAC21P	snRNA	snRNA					0	0					1_to_1	identical gene model		1	1	1	1	0												0
Blood	ENSG00000221584																									0												0
Blood	ENSG00000221585	MIR1226	ENSG00000221585	CHM13_G0038571		MIR1226	miRNA	miRNA					0	0					1_to_1	identical gene model		1	1	1	1	0									0	EFO_1000825	0.0073916	0
Blood	ENSG00000221586	MIR1261	ENSG00000221586	CHM13_G0010271		MIR1261	miRNA	miRNA					0	0					1_to_1	identical gene model		1	1	1	1	0												0
Blood	ENSG00000221589																									0												0
Blood	ENSG00000221590																									0												0
Blood	ENSG00000221591																									0												0
Blood	ENSG00000221593																									0												0
Blood	ENSG00000221594	MIR548F1	ENSG00000221594	CHM13_G0006386		MIR548F1	miRNA	miRNA					0	0					1_to_1	identical gene model		1	1	1	1	0	GRC Housekeeping								0	MONDO_0019501	0.25871	0
Blood	ENSG00000221595																									0												0
Blood	ENSG00000221598	MIR1249	ENSG00000221598	CHM13_G0037663		MIR1249	miRNA	miRNA					0	0					1_to_1	identical gene model		1	1	1	1	0	Clone Problem								0	EFO_0000616	0.011087	0
Blood	ENSG00000221599																									0												0
Blood	ENSG00000221601	RNU4ATAC2P	ENSG00000221601	CHM13_G0046184		RNU4ATAC2P	snRNA	snRNA					0	0					1_to_1	identical gene model		1	1	1	1	0												0
Blood	ENSG00000221602																									0												0
Blood	ENSG00000221603	MIR1184-3	ENSG00000221603	CHM13_G0059954		MIR1184-3	miRNA	miRNA					0	0			1	1	1_to_1	identical gene model		1	1	1	1	0	Path Problem, GRC Housekeeping		High Signal Region	Low Mappability								0
Blood	ENSG00000221604	MIR1293	ENSG00000221604	CHM13_G0012294		MIR1293	miRNA	miRNA					0	0					1_to_1	identical gene model		1	1	1	1	0												0
Blood	ENSG00000221606																									0												0
Blood	ENSG00000221607																									0												0
Blood	ENSG00000221608																									0												0
Blood	ENSG00000221610																									0												0
Blood	ENSG00000221611		ENSG00000221611	CHM13_G0011631		AC007688.1	snoRNA	snoRNA					0	0					1_to_1	identical gene model		1	1	1	1	0												0
Blood	ENSG00000221612																									0												0
Blood	ENSG00000221613																									0												0
Blood	ENSG00000221614	MIR1185-2	ENSG00000221614	CHM13_G0017539		MIR1185-2	miRNA	miRNA					0	0					1_to_1	identical gene model		1	1	1	1	0	Variation								0	MONDO_0004979	0.0013476	0
Blood	ENSG00000221615																									0												0
Blood	ENSG00000221616	MIR548H4	ENSG00000221616	CHM13_G0053294		MIR548H4	miRNA	miRNA					0	0					1_to_1	identical gene model		1	1	1	1	0												0
Blood	ENSG00000221617																									0												0
Blood	ENSG00000221618																									0												0
Blood	ENSG00000221619																									0												0
Blood	ENSG00000221621																									0												0
Blood	ENSG00000221623																									0												0
Blood	ENSG00000221625																									0												0
Blood	ENSG00000221628	MIR1302-4	ENSG00000221628	CHM13_G0033464		MIR1302-4	miRNA	miRNA					0	0					1_to_1	identical gene model		1	1	1	1	0												0
Blood	ENSG00000221629																									0												0
Blood	ENSG00000221630	MIR1179	ENSG00000221630	CHM13_G0019784		MIR1179	miRNA	miRNA					0	0					1_to_1	identical gene model		1	1	1	1	0									0	Orphanet_442	0.0014783	0
Blood	ENSG00000221631																									0												0
Blood	ENSG00000221633	U3	ENSG00000221633	CHM13_G0039392		U3	snoRNA	snoRNA					0	0					1_to_1	identical gene model	0.996145	1	1	1	1	0												0
Blood	ENSG00000221634	MIR1276	ENSG00000221634	CHM13_G0019755		MIR1276	miRNA	miRNA					0	0					1_to_1	identical gene model		1	1	1	1	0									0	EFO_0000519	0.011728	0
Blood	ENSG00000221635																									0												0
Blood	ENSG00000221637																									0												0
Blood	ENSG00000221638	U3	ENSG00000221638	CHM13_G0031264		U3	snoRNA	snoRNA					0	0					1_to_1	identical gene model		1	1	1	1	0												0
Blood	ENSG00000221639		ENSG00000221639	CHM13_G0042064		AC053527.1	snoRNA	snoRNA					0	0					1_to_1	identical gene model		1	1	1	1	0												0
Blood	ENSG00000221641	MIR1268A	ENSG00000221641	CHM13_G0017985		MIR1268A	miRNA	miRNA					0	0					1_to_1	identical gene model		1	1	1	1	0	Gap, Path Problem, Variation, GRC Housekeeping		High Signal Region									0
Blood	ENSG00000221643	SNORA77	ENSG00000221643	CHM13_G0004425		SNORA77	snoRNA	snoRNA					0	0					1_to_1	identical gene model		1	1	1	1	0									0	EFO_0000640;EFO_0000349	0.0036958	0
Blood	ENSG00000221644																									0												0
Blood	ENSG00000221645																									0												0
Blood	ENSG00000221649	MIR1233-1	ENSG00000221649	CHM13_G0018399		MIR1233-1	miRNA	miRNA					0	0					1_to_1	identical gene model	0.992653	1	1	1	1	0	Variation											0
Blood	ENSG00000221650	MIR1267	ENSG00000221650	CHM13_G0015501		MIR1267	miRNA	miRNA					0	0					1_to_1	identical gene model		1	1	1	1	0									0	EFO_0004266	0.0073916	0
Blood	ENSG00000221653																									0												0
Blood	ENSG00000221654																									0												0
Blood	ENSG00000221655																									0												0
Blood	ENSG00000221656	MIR1225	ENSG00000221656	CHM13_G0020309		MIR1225	miRNA	miRNA					0	0					1_to_1	identical gene model		1	1	1	1	0									0	MONDO_0018921;MONDO_0020642	0.41578	0
Blood	ENSG00000221657																									0												0
Blood	ENSG00000221659																									0												0
Blood	ENSG00000221660																									0												0
Blood	ENSG00000221662	MIR1290	ENSG00000221662	CHM13_G0000585		MIR1290	miRNA	miRNA					0	0					1_to_1	identical gene model		1	1	1	1	0												0
Blood	ENSG00000221664																									0												0
Blood	ENSG00000221665																									0												0
Blood	ENSG00000221667																									0												0
Blood	ENSG00000221669	MIR548N	ENSG00000221669	CHM13_G0050305		MIR548N	miRNA	miRNA					0	0					1_to_1	identical gene model		1	1	1	1	0												0
Blood	ENSG00000221670																									0												0
Blood	ENSG00000221672																									0												0
Blood	ENSG00000221673	U3	ENSG00000221673	CHM13_G0004739		U3	snoRNA	snoRNA					0	0					1_to_1	identical gene model	0.996253	1	1	1	1	0												0
Blood	ENSG00000221676	RNU6ATAC	ENSG00000221676	CHM13_G0057312		RNU6ATAC	snRNA	snRNA					0	0					1_to_1	identical gene model		1	1	1	1	0	Gap		High Signal Region									0
Blood	ENSG00000221677																									0												0
Blood	ENSG00000221679																									0												0
Blood	ENSG00000221680	MIR1278	ENSG00000221680	CHM13_G0004236		MIR1278	miRNA	miRNA					0	0					1_to_1	identical gene model		1	1	1	1	0												0
Blood	ENSG00000221681																									0												0
Blood	ENSG00000221683																									0												0
Blood	ENSG00000221684																									0												0
Blood	ENSG00000221685																									0												0
Blood	ENSG00000221686																									0												0
Blood	ENSG00000221689																									0												0
Blood	ENSG00000221690																									0												0
Blood	ENSG00000221691																									0												0
Blood	ENSG00000221693																									0												0
Blood	ENSG00000221695																									0												0
Blood	ENSG00000221696																									0												0
Blood	ENSG00000221697	MIR1275	ENSG00000221697	CHM13_G0047648		MIR1275	miRNA	miRNA					0	0					1_to_1	identical gene model		1	1	1	1	0	GRC Housekeeping											0
Blood	ENSG00000221698	MIR548H3	ENSG00000221698	CHM13_G0023198		MIR548H3	miRNA	miRNA					0	0					1_to_1	identical gene model		1	1	1	1	0												0
Blood	ENSG00000221699																									0												0
Blood	ENSG00000221701																									0												0
Blood	ENSG00000221702																									0												0
Blood	ENSG00000221703	MIR302E	ENSG00000221703	CHM13_G0008206		MIR302E	miRNA	miRNA					0	0					1_to_1	identical gene model		1	1	1	1	0												0
Blood	ENSG00000221704																									0												0
Blood	ENSG00000221705	SNORA11E	ENSG00000221705	CHM13_G0058323		SNORA11E	snoRNA	snoRNA					0	0			1	1	1_to_1	identical gene model		1	1	1	1	0	Path Problem											0
Blood	ENSG00000221706																									0												0
Blood	ENSG00000221707																									0												0
Blood	ENSG00000221708																									0												0
Blood	ENSG00000221710	MIR1298	ENSG00000221710	CHM13_G0059200		MIR1298	miRNA	miRNA					0	0					1_to_1	identical gene model		1	1	1	1	0	Path Problem		High Signal Region	High Signal Region								0
Blood	ENSG00000221711		ENSG00000221711	CHM13_G0042165		AC104701.1	snoRNA	snoRNA					0	0					1_to_1	identical gene model		1	1	1	1	0												0
Blood	ENSG00000221714																									0												0
Blood	ENSG00000221716	SNORA11	ENSG00000221716	CHM13_G0058414		SNORA11	snoRNA	snoRNA					0	0					1_to_1	identical gene model		1	1	1	1	0									0	MONDO_0017795;EFO_0000616	0.0014783	0
Blood	ENSG00000221717																									0												0
Blood	ENSG00000221718																									0												0
Blood	ENSG00000221719	SNORA3C	ENSG00000221719	CHM13_G0020382		SNORA3C	snoRNA	snoRNA					0	0					1_to_1	identical gene model		1	1	1	1	0												0
Blood	ENSG00000221720																									0												0
Blood	ENSG00000221721																									0												0
Blood	ENSG00000221723																									0												0
Blood	ENSG00000221724																									0												0
Blood	ENSG00000221725	RNU6ATAC25P	ENSG00000221725	CHM13_G0022161		RNU6ATAC25P	snRNA	snRNA					0	0					1_to_1	identical gene model		1	1	1	1	0	Unknown			High Signal Region								0
Blood	ENSG00000221726																									0												0
Blood	ENSG00000221729																									0												0
Blood	ENSG00000221730																									0												0
Blood	ENSG00000221731																									0												0
Blood	ENSG00000221732																									0												0
Blood	ENSG00000221733																									0												0
Blood	ENSG00000221734																									0												0
Blood	ENSG00000221736																									0												0
Blood	ENSG00000221737	MIR548I1	ENSG00000221737	CHM13_G0039686	MIR548I1	MIR548I1	miRNA	miRNA					0	0					1_to_1	identical gene model		1	1	1	1	0	GRC Housekeeping								0	EFO_0000702	0.0048919	0
Blood	ENSG00000221739	MIR1203	ENSG00000221739	CHM13_G0024629		MIR1203	miRNA	miRNA					0	0					1_to_1	identical gene model		1	1	1	1	0	GRC Housekeeping, Gap											0
Blood	ENSG00000221740	SNORD93	ENSG00000221740	CHM13_G0050053		SNORD93	snoRNA	snoRNA					0	0					1_to_1	identical gene model		1	1	1	1	0									0	MONDO_0007763	0.0092395	0
Blood	ENSG00000221741																									0												0
Blood	ENSG00000221743																									0												0
Blood	ENSG00000221744																									0												0
Blood	ENSG00000221745	MIR1197	ENSG00000221745	CHM13_G0017523		MIR1197	miRNA	miRNA					0	0					1_to_1	identical gene model		1	1	1	1	0	Variation											0
Blood	ENSG00000221746																									0												0
Blood	ENSG00000221747																									0												0
Blood	ENSG00000221748																									0												0
Blood	ENSG00000221749																									0												0
Blood	ENSG00000221750	SNORA11G	ENSG00000221750	CHM13_G0058417		SNORA11G	snoRNA	snoRNA					0	0					1_to_1	identical gene model		1	1	1	1	0												0
Blood	ENSG00000221751																									0												0
Blood	ENSG00000221753		ENSG00000221753	CHM13_G0054475		AC021590.1	miRNA	miRNA					0	0					1_to_1	identical gene model		1	1	1	1	0	GRC Housekeeping											0
Blood	ENSG00000221754	MIR1260A	ENSG00000221754	CHM13_G0017074		MIR1260A	miRNA	miRNA					0	0					1_to_1	identical gene model		1	1	1	1	0									0	MONDO_0004979	0.0013264	0
Blood	ENSG00000221755																									0												0
Blood	ENSG00000221756																									0												0
Blood	ENSG00000221760	MIR548J	ENSG00000221760	CHM13_G0037045		MIR548J	miRNA	miRNA					0	0					1_to_1	identical gene model		1	1	1	1	0	Clone Problem											0
Blood	ENSG00000221762																									0												0
Blood	ENSG00000221763	MIR1289-1	ENSG00000221763	CHM13_G0034885		MIR1289-1	miRNA	miRNA					0	0					1_to_1	identical gene model		1	1	1	1	0	GRC Housekeeping								0	EFO_0000519	0.011026	0
Blood	ENSG00000221764																									0												0
Blood	ENSG00000221766																									0												0
Blood	ENSG00000221767																									0												0
Blood	ENSG00000221768	MIR1302-7	ENSG00000221768	CHM13_G0055012		MIR1302-7	miRNA	miRNA					0	0					1_to_1	identical gene model		1	1	1	1	0	GRC Housekeeping, Gap											0
Blood	ENSG00000221770																									0												0
Blood	ENSG00000221771	MIR1205	ENSG00000221771	CHM13_G0054857		MIR1205	miRNA	miRNA					0	0					1_to_1	identical gene model		1	1	1	1	0	GRC Housekeeping											0
Blood	ENSG00000221772																									0												0
Blood	ENSG00000221774																									0												0
Blood	ENSG00000221777																									0												0
Blood	ENSG00000221778																									0												0
Blood	ENSG00000221779																									0												0
Blood	ENSG00000221781																									0												0
Blood	ENSG00000221782	MIR548F2	ENSG00000221782	CHM13_G0033530		MIR548F2	miRNA	miRNA					0	0					1_to_1	identical gene model		1	1	1	1	0									0	EFO_0000305	0.016577	0
Blood	ENSG00000221783	MIR1183	ENSG00000221783	CHM13_G0050037		MIR1183	miRNA	miRNA					0	0					1_to_1	identical gene model		1	1	1	1	0												0
Blood	ENSG00000221785																									0												0
Blood	ENSG00000221786																									0												0
Blood	ENSG00000221788	MIR1252	ENSG00000221788	CHM13_G0013053		MIR1252	miRNA	miRNA					0	0					1_to_1	identical gene model		1	1	1	1	0												0
Blood	ENSG00000221789																									0												0
Blood	ENSG00000221790																									0												0
Blood	ENSG00000221792	MIR1282	ENSG00000221792	CHM13_G0018668		MIR1282	miRNA	miRNA					0	0			1	1	1_to_1	identical gene model		1	1	1	1	0												0
Blood	ENSG00000221793																									0												0
Blood	ENSG00000221795																									0												0
Blood	ENSG00000221796																									0												0
Blood	ENSG00000221798																									0												0
Blood	ENSG00000221799																									0												0
Blood	ENSG00000221801	MIR548H2	ENSG00000221801	CHM13_G0020628		MIR548H2	miRNA	miRNA					0	0					1_to_1	identical gene model		1	1	1	1	0	Variation, Clone Problem											0
Blood	ENSG00000221802																									0												0
Blood	ENSG00000221803	SNORD23	ENSG00000221803	CHM13_G0029121		SNORD23	snoRNA	snoRNA					0	0					1_to_1	identical gene model		1	1	1	1	0												0
Blood	ENSG00000221804																									0												0
Blood	ENSG00000221806	RNU6ATAC34P	ENSG00000221806	CHM13_G0034516		RNU6ATAC34P	snRNA	snRNA					0	0					1_to_1	identical gene model		1	1	1	1	0												0
Blood	ENSG00000221807																									0												0
Blood	ENSG00000221808	MIR1256	ENSG00000221808	CHM13_G0000646		MIR1256	miRNA	miRNA					0	0					1_to_1	identical gene model		1	1	1	1	0												0
Blood	ENSG00000221809																									0												0
Blood	ENSG00000221810																									0												0
Blood	ENSG00000221813	OR6B1	ENSG00000221813	CHM13_G0052421	OR6B1	OR6B1	protein_coding	protein_coding	0.88	0.91	0.88	0.91	0	0			0.166667	0.166667	1_to_1	exon_length_diff		2;1	2;1	2	2	0									0	EFO_0008111	0.22241	0
Blood	ENSG00000221817	PPP3CB-AS1	ENSG00000221817	CHM13_G0006653	PPP3CB-AS1	PPP3CB-AS1	lncRNA	lncRNA	2.66197	2.97545	2.08	2.295	1	1	-0.0386984	2.30131e-134	0.981693	0.981694	1_to_1	identical gene model		5;5;6;6;6;5;4;5;5;5;4;3;4;2;2	5;5;6;6;6;5;4;5;5;5;4;3;4;2;2	15	15	0	GRC Housekeeping											0
Blood	ENSG00000221818	EBF2	ENSG00000221818	CHM13_G0053277	EBF2	EBF2	protein_coding	protein_coding	0.4275	0.46875	0.295	0.315	0	0			0.0740741	0.0740741	1_to_1	identical gene model	0.999741	16;15;9;6	16;15;9;6	4	4	0									0	HP_0000023	0.46939	0
Blood	ENSG00000221819	GAS8-AS1	ENSG00000221819	CHM13_G0022666	GAS8-AS1	GAS8-AS1	lncRNA	lncRNA	0.885294	0.9854	0.69	0.765	0	0			0.166082	0.155455	1_to_1	exon_length_diff		1;1	1;1	2	2	0									0	EFO_0000637	0.020696	0
Blood	ENSG00000221821	C6orf226	ENSG00000221821	CHM13_G0047868	C6orf226	C6orf226	protein_coding	protein_coding	64.9447	72.5744	63.39	71.24	1	1	-0.0371487	3.06779e-135	0	0	1_to_1	identical gene model		1	1	1	1	0	GRC Housekeeping								0	EFO_0004584	0.21341	0
Blood	ENSG00000221823	PPP3R1	ENSG00000221823	CHM13_G0031065	PPP3R1	PPP3R1	protein_coding	protein_coding	100.875	112.641	96.35	107.92	1	1	-0.03786	1.55462e-135	0.542374	0.542377	1_to_1	identical gene model		6;6;6	6;6;6	3	3	0									0	HP_0002619	0.33425	0
Blood	ENSG00000221826	PSG3	ENSG00000221826	CHM13_G0028866	PSG3	PSG3	protein_coding	protein_coding	0.485	0.585	0.485	0.585	0	0			0.333333	0.333333	1_to_1	identical gene model		8;7;6;6;3;4	8;7;6;6;3;4	6	6	0									0	EFO_0000519	0.18479	0
Blood	ENSG00000221829	FANCG	ENSG00000221829	CHM13_G0055713	FANCG	FANCG	protein_coding	protein_coding	14.2261	15.9133	13.84	15.345	1	1	-0.0379063	1.97156e-135	0.909888	0.909895	1_to_1	identical gene model		13;14;3;2;2;6;2;2	13;14;3;2;2;6;2;2	8	8	0					1	Fanconi anemia, complementation group G	3	known_molec_cause	1	EFO_0009046	0.81655	1	Fanconi anaemia G	yes
Blood	ENSG00000221836	OR2A5	ENSG00000221836	CHM13_G0052422	OR2A5	OR2A5	protein_coding	protein_coding	0.275	0.28	0.165	0.19	0	0			0.142857	0.142857	1_to_1	exon_length_diff		2;2;1	2;2;1	3	3	0	Variation								0	MONDO_0021637	0.18479	0
Blood	ENSG00000221837	KRTAP10-9	ENSG00000221837	CHM13_G0036329	KRTAP10-9	KRTAP10-9	protein_coding	protein_coding	1.31471	1.28778	0.65	0.615	0	0			0.183333	0.25	1_to_1	exon_length_diff		1;2;3	1;2;3	3	3	0									0	MONDO_0008170;EFO_0000181;EFO_0000519	0.18479	0
Blood	ENSG00000221838	AP4M1	ENSG00000221838	CHM13_G0051500	AP4M1	AP4M1	protein_coding	protein_coding	4.72039	5.25376	4.06	4.47	1	1	-0.0389759	3.99277e-132	0.993396	0.993395	1_to_1	identical gene model	0.999998	7;15;12;14;10;5;15;11;16;10;13;14;4;6;6;6;3	7;15;12;14;10;5;15;11;16;10;13;14;4;6;6;6;3	17	17	0					1	Spastic paraplegia 50, autosomal recessive	3	known_molec_cause	0	HP_0001258	0.70036	0
Blood	ENSG00000221840	OR4A5	ENSG00000221840	CHM13_G0008982	OR4A5	OR4A5	protein_coding	protein_coding	2.06	2.32	2.06	2.32	0	0			0	0	1_to_1	identical gene model		1	1	1	1	0									0	EFO_0004518	0.27027	0
Blood	ENSG00000221843	C2orf16	ENSG00000221843	CHM13_G0030417	C2orf16	C2orf16	protein_coding	protein_coding	0.240099	0.258396	0.21	0.23	1	1	-0.0386076	1.07687e-132	0.548359	0.548271	1_to_1	identical gene model	0.999913	5;1	5;1	2	2	0									0	EFO_0004518	0.19881	0
Blood	ENSG00000221844	DPP3P2	ENSG00000221844	CHM13_G0056192	DPP3P2	DPP3P2	processed_pseudogene	processed_pseudogene	0.975	1.06	0.975	1.06	0	0			0	0	1_to_1	identical gene model	0.999646	1	1	1	1	0												0
Blood	ENSG00000221845	LINC02902	ENSG00000221845	CHM13_G0050550	C7orf65	C7orf65	lncRNA	lncRNA	0.305	0.36	0.305	0.36	0	0			0	0	1_to_1	identical gene model		3	3	1	1	0									0	MONDO_0007254	0.0036958	0
Blood	ENSG00000221849		ENSG00000221849	CHM13_G0031831	AC018880.1	AC018880.1	processed_pseudogene	processed_pseudogene					0	0					1_to_1	identical gene model		2	2	1	1	0	Path Problem											0
Blood	ENSG00000221852	KRTAP1-5	ENSG00000221852	CHM13_G0024242	KRTAP1-5	KRTAP1-5	protein_coding	protein_coding	0.3	0.33	0.3	0.33	0	0			0	0	1_to_1	identical gene model		1	1	1	1	0	Localization Problem, Variation, GRC Housekeeping								0	EFO_0000673;EFO_0000181	0.18479	0
Blood	ENSG00000221855	TAS2R41	ENSG00000221855	CHM13_G0052397	TAS2R41	TAS2R41	protein_coding	protein_coding	0.733077	0.805385	0.54	0.61	0	0			0	0	1_to_1	identical gene model		1	1	1	1	0	Path Problem								0	EFO_0000519	0.22427	0
Blood	ENSG00000221857		ENSG00000221857	CHM13_G0028451	AC020907.2	AC020907.2	lncRNA	lncRNA	0.84875	0.97625	0.87	0.995	0	0			0.994855	0.994855	1_to_1	identical gene model		9;11	9;11	2	2	0												0
Blood	ENSG00000221858	OR2A12	ENSG00000221858	CHM13_G0052425	OR2A12	OR2A12	protein_coding	protein_coding	0.317857	0.329333	0.15	0.16	0	0			0.0210526	0.0210526	1_to_1	identical gene model	0.999962	2;1	2;1	2	2	0	Variation								0	EFO_0000621	0.21332	0
Blood	ENSG00000221859	KRTAP10-10	ENSG00000221859	CHM13_G0036330	KRTAP10-10	KRTAP10-10	protein_coding	protein_coding	0.712821	0.760444	0.54	0.56	0	0			0.133333	0.113333	1_to_1	identical gene model	0.997451	1	1	1	1	0									0	EFO_0000181;EFO_0000519	0.18479	0
Blood	ENSG00000221864	KRTAP12-2	ENSG00000221864	CHM13_G0036334	KRTAP12-2	KRTAP12-2	protein_coding	protein_coding	3.48	3.68	3.48	3.68	0	0			0	0	1_to_1	identical gene model	0.998375	1	1	1	1	0									0	EFO_0000181	0.18479	0
Blood	ENSG00000221866	PLXNA4	ENSG00000221866	CHM13_G0052096	PLXNA4	PLXNA4	protein_coding	protein_coding	0.548904	0.595513	0.23	0.25	0	0	-0.0392524	2.38693e-123	0.98376	0.983638	1_to_1	exon_length_diff		32;32;2;4;5	32;32;2;4;5	5	5	0									0	EFO_0004747	0.39961	0
Blood	ENSG00000221867	MAGEA3	ENSG00000221867	CHM13_G0059807	MAGEA3	MAGEA3	protein_coding	protein_coding					0	0			1		1_to_1	exon_count_diff		3;3;3	2;2;2	3	3	0	Path Problem, Variation			High Signal Region					0	EFO_0000182	0.11405	0
Blood	ENSG00000221869	CEBPD	ENSG00000221869	CHM13_G0053683	CEBPD	CEBPD	protein_coding	protein_coding	1269.16	1431.02	1075.81	1190.54	1	1	-0.036121	1.089e-135	0	0	1_to_1	identical gene model		1	1	1	1	0					1	?Cardiomyopathy, dilated, 1M;Cardiomyopathy, hypertrophic, 12	3;3	known_molec_cause;known_molec_cause	0	EFO_0004842	0.46817	0
Blood	ENSG00000221870																									0												0
Blood	ENSG00000221874	ZNF816-ZNF321P	ENSG00000221874	CHM13_G0029486	ZNF816-ZNF321P	ZNF816-ZNF321P	protein_coding	protein_coding	0.559	0.634	0.39	0.435	0	0			0.996605	0.996605	1_to_1	identical gene model		4	4	1	1	0									0	EFO_0010972	0.25829	0
Blood	ENSG00000221878	PSG7	ENSG00000221878	CHM13_G0028873	PSG7	PSG7	protein_coding	protein_coding	0.99	1.03	0.99	1.03	0	0			0.5	0.666667	1_to_1	identical gene model	0.999574	6;2;5;5;2;2	6;2;5;5;2;2	6	6	0	Variation								0	EFO_0009700	0.092191	0
Blood	ENSG00000221879	MRPS21P3	ENSG00000221879	CHM13_G0004268	MRPS21P3	MRPS21P3	processed_pseudogene	processed_pseudogene	4.97	5.52	4.97	5.52	0	0			0	0	1_to_1	identical gene model		1	1	1	1	0												0
Blood	ENSG00000221880	KRTAP1-3	ENSG00000221880	CHM13_G0024244	KRTAP1-3	KRTAP1-3	protein_coding	protein_coding	2.64	3.15	2.64	3.15	0	0			0	0	1_to_1	identical gene model		1	1	1	1	0	Localization Problem, Variation, GRC Housekeeping								0	EFO_0000349;EFO_0000519	0.18479	0
Blood	ENSG00000221882	OR3A2	ENSG00000221882	CHM13_G0022809	OR3A2	OR3A2	protein_coding	protein_coding	0.812069	0.919138	0.395	0.44	0	0			0.914834	0.907942	1_to_1	identical gene model	0.997377	1;2;1;5;4;3	1;2;1;5;4;3	6	6	0				High Signal Region					0	MONDO_0008170;MONDO_0021637;EFO_0000349	0.18479	0
Blood	ENSG00000221883	ARIH2OS	ENSG00000221883	CHM13_G0038618	ARIH2OS	ARIH2OS	lncRNA	lncRNA	12.2842	13.6069	11.95	13.31	1	1	-0.0268261	5.50325e-22	0	0	1_to_1	identical gene model	0.999424	1	1	1	1	0												0
Blood	ENSG00000221886	ZBED8	ENSG00000221886	CHM13_G0046201	ZBED8	ZBED8	protein_coding	protein_coding	0.40568	0.447356	0.34	0.36	1	1	-0.0480675	4.67662e-06	0.882873	0.882937	1_to_1	exon_length_diff		2;3	2;3	2	2	0									0	MONDO_0004979	0.13725	0
Blood	ENSG00000221887	HMSD	ENSG00000221887	CHM13_G0026741	HMSD	HMSD	protein_coding	protein_coding	0.568125	0.627969	0.285	0.32	0	0			0.976536	0.976536	1_to_1	exon_length_diff		4;6;2;2	4;6;2;2	4	4	0									0	EFO_0000274	0.18607	0
Blood	ENSG00000221888	OR1C1	ENSG00000221888	CHM13_G0005372	OR1C1	OR1C1	protein_coding	protein_coding	0.266667	0.2575	0.21	0.19	0	0			0.571429	0.5	1_to_1	exon_length_diff		2;1	2;1	2	2	0									0	EFO_0002939	0.20899	0
Blood	ENSG00000221890	NPTXR	ENSG00000221890	CHM13_G0037454	NPTXR	NPTXR	protein_coding	protein_coding	7.75794	0.334125	7.48	0.255	1	0	6.5065	8.86223e-201	0	0.994397	1_to_1	transcript_count_diff		5	5;6	1	2	0	Clone Problem								0	EFO_0007937	0.29685	0
Blood	ENSG00000221891	FAM218BP	ENSG00000221891	CHM13_G0043290	FAM218BP	FAM218BP	processed_pseudogene	processed_pseudogene					0	0			1	1	1_to_1	identical gene model	0.996499	1	1	1	1	0												0
Blood	ENSG00000221900	POM121L12	ENSG00000221900	CHM13_G0050606	POM121L12	POM121L12	protein_coding	protein_coding	2.67	2.76	2.67	2.76	0	0			0	0	1_to_1	identical gene model	0.997521	1	1	1	1	0									0	EFO_0004318	0.31809	0
Blood	ENSG00000221909	FAM200A	ENSG00000221909	CHM13_G0051465	FAM200A	FAM200A	protein_coding	protein_coding	4.29536	4.77845	3.97	4.46	1	1	-0.0383373	2.1801e-136	0.700553	0.700553	1_to_1	identical gene model		2;2	2;2	2	2	0	Variation								0	EFO_0005664	0.16587	0
Blood	ENSG00000221910	OR2F2	ENSG00000221910	CHM13_G0052416	OR2F2	OR2F2	protein_coding	protein_coding	1.205	1.28	1.205	1.28	0	0			0	0	1_to_1	identical gene model		1	1	1	1	0									0	MONDO_0008170;EFO_0000673	0.18479	0
Blood	ENSG00000221914	PPP2R2A	ENSG00000221914	CHM13_G0053280	PPP2R2A	PPP2R2A	protein_coding	protein_coding	9.90989	11.0251	9.55	10.65	1	1	-0.0358197	6.054e-71	0.987983	0.987634	1_to_1	exon_length_diff		10;4;6;6;7;12;4;5;4;11;5;10;6;5;5;5;6;9;9;6;7;6;5;4;2	10;4;6;6;7;12;4;5;4;11;5;10;6;5;5;5;6;9;9;6;7;6;5;4;2	25	25	0									0	MONDO_0005148	0.29625	0
Blood	ENSG00000221916	C19orf73	ENSG00000221916	CHM13_G0029215	C19orf73	C19orf73	protein_coding	protein_coding	4.95969	5.51961	4.12	4.64	1	1	-0.0610369	6.04453e-09	0	0	1_to_1	identical gene model	0.999191	1	1	1	1	0	Missing sequence								0	EFO_0004995	0.080303	0
Blood	ENSG00000221923	ZNF880	ENSG00000221923	CHM13_G0029458	ZNF880	ZNF880	protein_coding	protein_coding	13.7751	15.1981	12.91	14.29	1	1	0.138393	4.39293e-18	0.516872	0.54093	1_to_1	exon_length_diff		5;4;4;4;3;2	5;4;4;4;3;2	6	6	0									0	HP_0006554	0.0088369	0
Blood	ENSG00000221926	TRIM16	ENSG00000221926	CHM13_G0023242	TRIM16	TRIM16	protein_coding	protein_coding	3.48617	3.9117	2.7	3	1	1	-0.0712949	5.26498e-07	0.984658	0.984286	1_to_1	exon_count_diff		7;5;11;5;12;9;3;2;4;2;4;5;7;8;5;8;5;6;5;5;5;4;5;5;4;3	7;5;11;5;12;9;3;2;4;2;4;5;7;8;5;8;5;6;5;5;5;4;5;4;4;3	26	26	0									0	EFO_0000756	0.098744	0
Blood	ENSG00000221930	DENND10P1	ENSG00000221930	CHM13_G0059430	DENND10P1	DENND10P1	transcribed_processed_pseudogene	transcribed_processed_pseudogene	0.672011	0.638205	0.555	0.305	1	0			0.986518	0.994715	1_to_1	identical gene model		1;1	1;1	2	2	0									0	MONDO_0005180	0.0014783	0
Blood	ENSG00000221931	OR6X1	ENSG00000221931	CHM13_G0010913	OR6X1	OR6X1	protein_coding	protein_coding	0.85	0.88	0.85	0.88	0	0			0	0	1_to_1	identical gene model		1	1	1	1	0									0	MONDO_0008170;EFO_0000673	0.18479	0
Blood	ENSG00000221932	HEPN1	ENSG00000221932	CHM13_G0010983	HEPN1	HEPN1	protein_coding	protein_coding					0	0			1	1	1_to_1	identical gene model		1	1	1	1	0									0	Orphanet_2478	0.18826	0
Blood	ENSG00000221933	OR2A25	ENSG00000221933	CHM13_G0052423	OR2A25	OR2A25	protein_coding	protein_coding	0.45	0.51	0.45	0.51	0	0			0.666667	0.666667	1_to_1	exon_length_diff		2;2;1	2;2;1	3	3	0	Variation								0	EFO_0000095;MONDO_0021637	0.18479	0
Blood	ENSG00000221937	TAS2R40	ENSG00000221937	CHM13_G0052378	TAS2R40	TAS2R40	protein_coding	protein_coding	6.45977	7.16816	4.94	5.43	1	1	-0.0387321	1.35666e-134	0.0291712	0.0291712	1_to_1	identical gene model		1	1	1	1	0									0	EFO_0000571	0.18479	0
Blood	ENSG00000221938	OR2A14	ENSG00000221938	CHM13_G0052428	OR2A14	OR2A14	protein_coding	protein_coding	0.304	0.344	0.33	0.37	0	0			0.444444	0.375	1_to_1	exon_length_diff		2;1	2;1	2	2	0	Variation								0	EFO_0000621	0.21332	0
Blood	ENSG00000221944	TIGD1	ENSG00000221944	CHM13_G0033922	TIGD1	TIGD1	protein_coding	protein_coding	3.35518	3.69836	2.59	2.905	1	1	-0.0359873	9.38355e-69	0.0547644	0.0553835	1_to_1	identical gene model	0.992415	1	1	1	1	0									0	Orphanet_2990	0.48251	0
Blood	ENSG00000221946	FXYD7	ENSG00000221946	CHM13_G0028453	FXYD7	FXYD7	protein_coding	protein_coding	15.6043	17.614	13.37	15.16	1	1	-0.0376395	9.56636e-116	0.475431	0.47399	1_to_1	identical gene model	0.999869	6;6;2;5	6;6;2;5	4	4	0									0	MONDO_0011962	0.11049	0
Blood	ENSG00000221947	XKR9	ENSG00000221947	CHM13_G0054024	XKR9	XKR9	protein_coding	protein_coding	0.352	0.391	0.22	0.245	0	0			0.938006	0.938387	1_to_1	identical gene model	0.99975	5;6;6;4;3	5;6;6;4;3	5	5	0				High Signal Region					0	EFO_0009270	0.41566	0
Blood	ENSG00000221949	LINC01465	ENSG00000221949	CHM13_G0012758	LINC01465	LINC01465	lncRNA	lncRNA	1.46616	1.64067	1.31	1.48	1	1	-0.0386528	1.81281e-134	0	0	1_to_1	identical gene model		1	1	1	1	0									0	EFO_0000198	0.0015309	0
Blood	ENSG00000221953	LINC02897	ENSG00000221953	CHM13_G0005337	C1orf229	C1orf229	lncRNA	lncRNA	0.367895	0.388095	0.23	0.24	0	0			0	0	1_to_1	identical gene model		1	1	1	1	0									0	EFO_0000182	0.0015046	0
Blood	ENSG00000221954	OR4C12	ENSG00000221954	CHM13_G0008958	OR4C12	OR4C12	protein_coding	protein_coding	1.69	1.85	1.69	1.85	0	0			0	0	1_to_1	identical gene model		1	1	1	1	0	Missing sequence, Clone Problem								0	EFO_0004339	0.24814	0
Blood	ENSG00000221955	SLC12A8	ENSG00000221955	CHM13_G0039660	SLC12A8	SLC12A8	protein_coding	protein_coding	1.6486	1.83674	1.02	1.15	0	0			0.952897	0.953107	1_to_1	identical gene model	0.999422	8;13;13;6;14;9;9;4;3;2;5;6;4;6;4;3	8;13;13;6;14;9;9;4;3;2;5;6;4;6;4;3	16	16	0	Variation								0	MONDO_0005148	0.47509	0
Blood	ENSG00000221957	KIR2DS4	ENSG00000221957	CHM13_G0029676	KIR2DS4	KIR2DS4	polymorphic_pseudogene	polymorphic_pseudogene	15.3356	8.74984	12.985	6.96	1	1	1.08297	4.02422e-59	0.149621	0.527259	1_to_1	exon_count_diff		8;5	9;6	2	2	0	Variation, GRC Housekeeping, Clone Problem, Localization Problem								0	EFO_0000182	0.06759	0
Blood	ENSG00000221962	TMEM14EP	ENSG00000221962	CHM13_G0040202	TMEM14EP	TMEM14EP	transcribed_processed_pseudogene	transcribed_processed_pseudogene	1.01704	1.15278	0.68	0.775	1	1	-0.0389873	2.07609e-134	0.285401	0.285401	1_to_1	identical gene model		1;1	1;1	2	2	0												0
Blood	ENSG00000221963	APOL6	ENSG00000221963	CHM13_G0037311	APOL6	APOL6	protein_coding	protein_coding	64.7247	72.4488	56.48	63.57	1	1	-0.0377138	1.25926e-134	0	0	1_to_1	identical gene model	0.99998	3	3	1	1	0	Clone Problem								0	EFO_0004696	0.26454	0
Blood	ENSG00000221968	FADS3	ENSG00000221968	CHM13_G0009326	FADS3	FADS3	protein_coding	protein_coding	6.39671	7.15711	5.4	5.92	1	1	-0.0409335	6.0366e-59	0.956325	0.956433	1_to_1	exon_length_diff		12;8;12;10;8;5;12;8;8;5;6;3;2	12;8;12;10;8;5;12;8;8;5;6;3;2	13	13	0					1	Fetal akinesia deformation sequence 3;Myasthenic syndrome, congenital, 10	3;3	known_molec_cause;known_molec_cause	0	EFO_0010118	0.31582	0
Blood	ENSG00000221970	OR2A1	ENSG00000221970	CHM13_G0052440	OR2A1	OR2A1	protein_coding	protein_coding	0.368812	1.24275	0.27	1.005	1	1	-2.32454	5.05736e-86	0.837236	0.319689	1_to_1	exon_length_diff		2;1	2;1	2	2	0	Variation		Low Mappability	High Signal Region					0	EFO_0002496	0.042738	0
Blood	ENSG00000221971	TTC4P1	ENSG00000221971	CHM13_G0050533	TTC4P1	TTC4P1	processed_pseudogene	processed_pseudogene	0.838625	0.936875	0.565	0.635	0	0			0.214279	0.214279	1_to_1	identical gene model		1	1	1	1	0												0
Blood	ENSG00000221977	OR4E2	ENSG00000221977	CHM13_G0015839	OR4E2	OR4E2	protein_coding	protein_coding	0.303077	0.33037	0.185	0.19	0	0			0.475	0.475	1_to_1	identical gene model	0.998966	4;1	4;1	2	2	0	GRC Housekeeping								0	EFO_0000182;EFO_1000044	0.18479	0
Blood	ENSG00000221978	CCNL2	ENSG00000221978	CHM13_G0000068	CCNL2	CCNL2	protein_coding	protein_coding	40.548	44.476	39.07	42.85	1	1	-0.0468745	3.59726e-13	0.994218	0.995408	1_to_1	transcript_count_diff		11;8;10;3;13;7;10;12;6;9;12;7;6;4;5;6;3;5;2;3	11;8;10;3;13;7;10;11;12;12;6;9;12;7;6;4;5;6;3;5;2;3	20	22	0	Localization Problem								0	EFO_0009718	0.11138	0
Blood	ENSG00000221983	UBA52	ENSG00000221983	CHM13_G0028003	UBA52	UBA52	protein_coding	protein_coding	1706.16	1922.04	1621.29	1810.06	1	1	-0.0387496	6.70938e-99	0.969869	0.969838	1_to_1	exon_length_diff		5;5;6;5;2;6;3;5;5;5;4;5;3;4	5;5;6;5;2;6;3;5;5;5;4;5;3;4	14	14	0									0	EFO_0000764	0.57276	0
Blood	ENSG00000221986	MYBPHL	ENSG00000221986	CHM13_G0002509	MYBPHL	MYBPHL	protein_coding	protein_coding	0.731852	0.808929	0.46	0.485	0	0			0.270476	0.262963	1_to_1	identical gene model	0.994146	9;4;4	9;4;4	3	3	0	Variation								0	EFO_0004462	0.18081	0
Blood	ENSG00000221988	PPT2	ENSG00000221988	CHM13_G0047542	PPT2	PPT2	protein_coding	protein_coding	2.5312	2.83148	1.385	1.57	1	1	-0.0498803	1.64384e-10	0.993403	0.993388	1_to_1	identical gene model	0.999377	6;9;6;10;9;9;9;6;7;5;2;2	6;9;6;10;9;9;9;6;7;5;2;2	12	12	0	GRC Housekeeping, Gap, Path Problem, Variation			High Signal Region					0	MONDO_0001187	0.32066	0
Blood	ENSG00000221989	OR2A2	ENSG00000221989	CHM13_G0052426	OR2A2	OR2A2	protein_coding	protein_coding	1.09	1.135	1.09	1.135	0	0			0	0	1_to_1	identical gene model	0.998286	1	1	1	1	0	Variation											0
Blood	ENSG00000221990	EXOC3-AS1	ENSG00000221990	CHM13_G0043657	EXOC3-AS1	EXOC3-AS1	lncRNA	lncRNA	0.96	1.07333	0.82	0.94	0	0			0.998676	0.998735	1_to_1	exon_length_diff		1;1	1;1	2	2	0									0	EFO_0000729	0.0022175	0
Blood	ENSG00000221994	ZNF630	ENSG00000221994	CHM13_G0058166	ZNF630	ZNF630	protein_coding	protein_coding	0.759579	0.832245	0.43	0.465	1	1	-0.0438746	2.67374e-05	0.992875	0.992866	1_to_1	identical gene model	0.998358	12;5;4;5;5;5;5;3	12;5;4;5;5;5;5;3	8	8	0	Path Problem								0	EFO_0001064	0.03293	0
Blood	ENSG00000221995		ENSG00000221995	CHM13_G0023739	TIAF1	TIAF1	protein_coding	protein_coding	6.22168	6.98396	6.06	6.85	1	1	-0.0367215	1.30092e-141	0.827933	0.8274	1_to_1	identical gene model	0.999888	1	1	1	1	0									0	EFO_0004875	0.16803	0
Blood	ENSG00000221996	OR52B4	ENSG00000221996	CHM13_G0008023	OR52B4	OR52B4	protein_coding	protein_coding	0.701778	0.749231	0.49	0.49	0	0			0	0	1_to_1	exon_count_diff		1	2	1	1	0									0	EFO_0001365	0.012566	0
Blood	ENSG00000222000		ENSG00000222000	CHM13_G0031741	AC092675.1	AC092675.1	lncRNA	lncRNA					0	0					1_to_1	identical gene model		4;3;4	4;3;4	3	3	0	Path Problem								0	EFO_0000326	0.038679	0
Blood	ENSG00000222001		ENSG00000222001	CHM13_G0033936	AC106876.1	AC106876.1	lncRNA	lncRNA	2.52	2.85	2.52	2.85	0	0			0	0	1_to_1	identical gene model		3;2	3;2	2	2	0									0	EFO_0000280	0.047469	0
Blood	ENSG00000222004	LINC02860	ENSG00000222004	CHM13_G0050126	LINC02860	LINC02860	lncRNA	lncRNA	0.354286	0.404286	0.26	0.29	0	0			0.962378	0.962378	1_to_1	identical gene model		4;3	4;3	2	2	0									0	EFO_0002617	0.0088699	0
Blood	ENSG00000222005	LINC01118	ENSG00000222005	CHM13_G0030732	LINC01118	LINC01118	lncRNA	lncRNA	0.555133	0.623363	0.4	0.45	1	1	-0.038548	4.72745e-134	0.568952	0.568952	1_to_1	identical gene model	0.999961	8;3;4;3	8;3;4;3	4	4	0									0	EFO_0000365	0.037668	0
Blood	ENSG00000222007		ENSG00000222007	CHM13_G0033994	AC064874.1	AC064874.1	lncRNA	lncRNA					0	0					1_to_1	identical gene model		3;3	3;3	2	2	0									0	EFO_1001841	0.051224	0
Blood	ENSG00000222009	BTBD19	ENSG00000222009	CHM13_G0001424	BTBD19	BTBD19	protein_coding	protein_coding	3.7333	4.19833	3.545	3.865	1	1	-0.0343461	2.77224e-11	0.601486	0.612027	1_to_1	exon_count_diff		8;6;7;4;6;4;5;2;2	8;6;6;4;5;3;5;2;2	9	9	0									0	EFO_0004611	0.080434	0
Blood	ENSG00000222011	FAM185A	ENSG00000222011	CHM13_G0051633	FAM185A	FAM185A	protein_coding	protein_coding	2.56893	2.89045	2.005	2.425	1	1	-0.103457	8.24233e-07	0.958873	0.95855	1_to_1	identical gene model	0.999521	8;7;7;8;8;7;3;3	8;7;7;8;8;7;3;3	8	8	0	Variation			High Signal Region					0	EFO_0008328	0.31069	0
Blood	ENSG00000222012		ENSG00000222012	CHM13_G0052691	AC005481.1	AC005481.1	lncRNA	lncRNA	0.375338	0.415185	0.28	0.31	1	1	-0.0385625	4.28317e-135	0	0	1_to_1	identical gene model		2	2	1	1	0									0	EFO_0000729	0.001623	0
Blood	ENSG00000222014	RAB6C	ENSG00000222014	CHM13_G0032269	RAB6C	RAB6C	protein_coding	protein_coding	0.278947	3.89426	0.23	3.3	1	1	-3.47255	1.53211e-72	0.586435	0.193177	1_to_1	exon_length_diff		1	1	1	1	0	Path Problem								0	EFO_0004747	0.24032	0
Blood	ENSG00000222017		ENSG00000222017	CHM13_G0033250	AC011997.1	AC011997.1	lncRNA	lncRNA	0.771154	0.863462	0.62	0.73	0	0			0	0	1_to_1	identical gene model	0.998645	4	4	1	1	0				High Signal Region					0	EFO_0000384	0.0046663	0
Blood	ENSG00000222018	C21orf140	ENSG00000222018		FAM243A		protein_coding						0				1		hg38_spec_gene			1		1		0									0	EFO_0004713	0.13232	0
Blood	ENSG00000222019	URAHP	ENSG00000222019	CHM13_G0022667	URAHP	URAHP	transcribed_unprocessed_pseudogene	transcribed_unprocessed_pseudogene	1.02701	1.1513	0.77	0.87	1	1	-0.0247258	0.00569581	0.865684	0.867869	1_to_1	identical gene model	0.999936	5;4;3;3;4	5;4;3;3;4	5	5	0									0	Orphanet_822	0.048325	0
Blood	ENSG00000222020	HDAC4-AS1	ENSG00000222020	CHM13_G0034065	HDAC4-AS1	HDAC4-AS1	lncRNA	lncRNA	2.67109	2.85481	2.19	2.22	0	0			0.790435	0.812601	1_to_1	exon_length_diff		2;2;2;2	2;2;2;2	4	4	0									0	EFO_0000305	0.0034382	0
Blood	ENSG00000222022		ENSG00000222022	CHM13_G0034016	AC112721.1	AC112721.1	lncRNA	lncRNA	1.71148	1.91222	1.19	1.3	0	0			0	0	1_to_1	identical gene model		3	3	1	1	0									0	EFO_0003060	0.017182	0
Blood	ENSG00000222024		ENSG00000222024	CHM13_G0051197	AC004945.1	AC004945.1	processed_pseudogene	processed_pseudogene	2.57	2.89	2.57	2.89	0	0			0	0	1_to_1	identical gene model		1	1	1	1	0												0
Blood	ENSG00000222028	PSMB11	ENSG00000222028	CHM13_G0016003	PSMB11	PSMB11	protein_coding	protein_coding	0.743984	0.82439	0.47	0.53	1	1	-0.0383762	2.16699e-134	0	0	1_to_1	identical gene model		1	1	1	1	0			High Signal Region						0	EFO_0000764	0.46197	0
Blood	ENSG00000222030	LINC01793	ENSG00000222030	CHM13_G0030887	LINC01793	LINC01793	lncRNA	lncRNA	0.478571	0.551429	0.24	0.26	0	0			0	0	1_to_1	identical gene model	0.999964	3	3	1	1	0									0	EFO_0000305	0.036219	0
Blood	ENSG00000222031		ENSG00000222031	CHM13_G0032605	AC023469.1	AC023469.1	lncRNA	lncRNA	3.64	4.38	3.64	4.38	0	0			0	0	1_to_1	identical gene model		5	5	1	1	0	Path Problem											0
Blood	ENSG00000222032		ENSG00000222032	CHM13_G0034017	AC112721.2	AC112721.2	lncRNA	lncRNA	1.53048	1.70143	1.2	1.3	0	0			0	0	1_to_1	identical gene model		3	3	1	1	0									0	EFO_0005842	0.0074679	0
Blood	ENSG00000222033	LINC01124	ENSG00000222033	CHM13_G0032846	LINC01124	LINC01124	lncRNA	lncRNA	0.52	0.58	0.52	0.58	0	0			0	0	1_to_1	identical gene model	0.999717	1	1	1	1	0	Path Problem								0	EFO_0001064	0.035857	0
Blood	ENSG00000222035	KIAA2012-AS1	ENSG00000222035	CHM13_G0033344	KIAA2012-AS1	KIAA2012-AS1	lncRNA	lncRNA	0.21	0.192857	0.16	0.15	0	0			0.363636	0.333333	1_to_1	exon_length_diff		3;3	3;3	2	2	0												0
Blood	ENSG00000222036	POTEM	ENSG00000222036	CHM13_G0015682	POTEM	POTEM	protein_coding	protein_coding	0.302	0.317222	0.22	0.24	0	0			0.627414	0.645605	1_to_1	exon_count_diff		11;12;12	12;14;13	3	3	0	GRC Housekeeping, Gap, Path Problem		High Signal Region	High Signal Region					0	EFO_0002429	0.054698	0
Blood	ENSG00000222037	IGLC6	ENSG00000222037	CHM13_G0036901	IGLC6	IGLC6	IG_C_pseudogene	IG_C_pseudogene	24.3792	27.0273	14.37	16.13	1	1	-0.0498516	1.29162e-05	0.000275028	0.000273673	1_to_1	identical gene model		1	1	1	1	0	Clone Problem								0	EFO_0005046	0.58682	0
Blood	ENSG00000222038	POTEJ	ENSG00000222038	CHM13_G0032324	POTEJ	POTEJ	protein_coding	protein_coding	0.166	0.18	0.13	0.14	0	0			0.818841	0.891667	1_to_1	identical gene model	0.999625	15	15	1	1	0	Path Problem		High Signal Region	High Signal Region					0	EFO_0000616	0.0036958	0
Blood	ENSG00000222041	CYTOR	ENSG00000222041	CHM13_G0031443	CYTOR	CYTOR	lncRNA	lncRNA	44.1431	48.8468	37.33	41.745	1	1	-0.0342039	9.43491e-14	0.86476	0.833922	1_to_1	identical gene model	0.999119	5;3;2;4;5;2;3;4;4;3;4;4;2;4;4;4;3;5;3;3;2;2;3;3;3;2;2;2;2;2;2;2;2;2;2;3;3;2	5;3;2;4;5;2;3;4;4;3;4;4;2;4;4;4;3;5;3;3;2;2;3;3;3;2;2;2;2;2;2;2;2;2;2;3;3;2	38	38	0	Gap, Path Problem		High Signal Region	High Signal Region					0	EFO_0003767	0.092395	0
Blood	ENSG00000222042		ENSG00000222042	CHM13_G0035834	AP001341.1	AP001341.1	lncRNA	lncRNA					0	0			1	1	1_to_1	identical gene model		4;5;5	4;5;5	3	3	0												0
Blood	ENSG00000222043		ENSG00000222043	CHM13_G0032988	AC079305.1	AC079305.1	lncRNA	lncRNA	4.62073	5.24989	3.34	3.7	1	1	-0.0393545	2.68482e-135	0.565385	0.565385	1_to_1	identical gene model		2	2	1	1	0									0	EFO_0000676	0.011089	0
Blood	ENSG00000222044		ENSG00000222044	CHM13_G0037411	AL031587.1	AL031587.1	lncRNA	lncRNA	0.929048	1.03286	0.63	0.72	0	0			0	0	1_to_1	identical gene model		2	2	1	1	0	Clone Problem								0	MONDO_0018531	0.013198	0
Blood	ENSG00000222046	DCDC2B	ENSG00000222046	CHM13_G0001025	DCDC2B	DCDC2B	protein_coding	protein_coding	0.86915	0.98945	0.685	0.78	1	1	-0.0398066	2.78065e-135	0.756768	0.756768	1_to_1	identical gene model		9;7	9;7	2	2	0									0	MONDO_0007572	0.10219	0
Blood	ENSG00000222047	C10orf55	ENSG00000222047	CHM13_G0006685	C10orf55	C10orf55	lncRNA	lncRNA	0.345304	0.384522	0.23	0.26	1	1	-0.0384825	4.97822e-136	0.160207	0.160207	1_to_1	identical gene model		5	5	1	1	0	GRC Housekeeping								0	EFO_0000384	0.017451	0
Blood	ENSG00000222051	RNU6-1165P	ENSG00000222051	CHM13_G0007241		RNU6-1165P	snRNA	snRNA					0	0					1_to_1	identical gene model		1	1	1	1	0												0
Blood	ENSG00000222054	RNA5SP177	ENSG00000222054	CHM13_G0043838		RNA5SP177	rRNA_pseudogene	rRNA_pseudogene					0	0					1_to_1	identical gene model		1	1	1	1	0												0
Blood	ENSG00000222055																									0												0
Blood	ENSG00000222057	RNU4-62P	ENSG00000222057	CHM13_G0039598		RNU4-62P	snRNA	snRNA					0	0					1_to_1	exon_length_diff		1	1	1	1	0												0
Blood	ENSG00000222064																									0												0
Blood	ENSG00000222066																									0												0
Blood	ENSG00000222067	RNU4-86P	ENSG00000222067	CHM13_G0011023		RNU4-86P	snRNA	snRNA					0	0					1_to_1	exon_length_diff		1	1	1	1	0												0
Blood	ENSG00000222068	RN7SKP154	ENSG00000222068	CHM13_G0032428		RN7SKP154	misc_RNA	misc_RNA	7.95	8.24	7.95	8.24	0	0			0	0	1_to_1	identical gene model		1	1	1	1	0	Path Problem											0
Blood	ENSG00000222069	RN7SKP285	ENSG00000222069	CHM13_G0002434		RN7SKP285	misc_RNA	misc_RNA	9.546	10.818	11.35	12.72	0	0			0	0	1_to_1	identical gene model		1	1	1	1	0	Gap, Variation											0
Blood	ENSG00000222070																									0												0
Blood	ENSG00000222071	MIR1915	ENSG00000222071	CHM13_G0005795		MIR1915	miRNA	miRNA					0	0					1_to_1	identical gene model		1	1	1	1	0	Variation, GRC Housekeeping											0
Blood	ENSG00000222072	Y_RNA	ENSG00000222072	CHM13_G0007210		Y_RNA	misc_RNA	misc_RNA					0	0					1_to_1	identical gene model		1	1	1	1	0	Variation											0
Blood	ENSG00000222076	RNU2-3P	ENSG00000222076	CHM13_G0019973		RNU2-3P	snRNA	snRNA					0	0					1_to_1	identical gene model		1	1	1	1	0												0
Blood	ENSG00000222078	RN7SKP110	ENSG00000222078	CHM13_G0048525		RN7SKP110	misc_RNA	misc_RNA	9.09	9.75667	5.57	5.88	0	0			0	0	1_to_1	identical gene model		1	1	1	1	0												0
Blood	ENSG00000222079																									0												0
Blood	ENSG00000222080																									0												0
Blood	ENSG00000222084																									0												0
Blood	ENSG00000222085																									0												0
Blood	ENSG00000222086																									0												0
Blood	ENSG00000222087	RNU6-721P	ENSG00000222087	CHM13_G0026104		RNU6-721P	snRNA	snRNA					0	0					1_to_1	identical gene model		1	1	1	1	0												0
Blood	ENSG00000222092	RNU6-908P	ENSG00000222092	CHM13_G0005945		RNU6-908P	snRNA	snRNA					0	0					1_to_1	identical gene model		1	1	1	1	0	GRC Housekeeping											0
Blood	ENSG00000222094	RNU2-65P	ENSG00000222094	CHM13_G0019301		RNU2-65P	snRNA	snRNA					0	0					1_to_1	exon_length_diff		1	1	1	1	0												0
Blood	ENSG00000222095		ENSG00000222095	CHM13_G0017517		AL132709.5	snoRNA	snoRNA					0	0					1_to_1	identical gene model		1	1	1	1	0	Variation											0
Blood	ENSG00000222096																									0												0
Blood	ENSG00000222099	RN7SKP32	ENSG00000222099	CHM13_G0053666		RN7SKP32	misc_RNA	misc_RNA					0	0					1_to_1	identical gene model	0.997355	1	1	1	1	0												0
Blood	ENSG00000222100																									0												0
Blood	ENSG00000222101																									0												0
Blood	ENSG00000222102	RN7SKP232	ENSG00000222102	CHM13_G0046070		RN7SKP232	misc_RNA	misc_RNA	4.015	4.57	4.015	4.57	0	0			0	0	1_to_1	identical gene model		1	1	1	1	0												0
Blood	ENSG00000222107	RN7SKP117	ENSG00000222107	CHM13_G0045423		RN7SKP117	misc_RNA	misc_RNA					0	0					1_to_1	identical gene model	0.997724	1	1	1	1	0	GRC Housekeeping											0
Blood	ENSG00000222108	RNA5SP317	ENSG00000222108	CHM13_G0006335		RNA5SP317	rRNA_pseudogene	rRNA_pseudogene					0	0					1_to_1	identical gene model		1	1	1	1	0	Gap, Path Problem, GRC Housekeeping											0
Blood	ENSG00000222109																									0												0
Blood	ENSG00000222111	RN7SKP148	ENSG00000222111	CHM13_G0046397		RN7SKP148	misc_RNA	misc_RNA					0	0					1_to_1	identical gene model		1	1	1	1	0												0
Blood	ENSG00000222112	RN7SKP16	ENSG00000222112	CHM13_G0001076		RN7SKP16	misc_RNA	misc_RNA	28.5532	32.1161	24.175	27.055	1	1	-0.039368	9.67228e-132	0	0	1_to_1	identical gene model		1	1	1	1	0												0
Blood	ENSG00000222114	RNU6-985P	ENSG00000222114	CHM13_G0059599		RNU6-985P	snRNA	snRNA					0	0					1_to_1	identical gene model		1	1	1	1	0												0
Blood	ENSG00000222117																									0												0
Blood	ENSG00000222118	RNA5SP487	ENSG00000222118	CHM13_G0035353		RNA5SP487	rRNA_pseudogene	rRNA_pseudogene					0	0					1_to_1	identical gene model		1	1	1	1	0												0
Blood	ENSG00000222120																									0												0
Blood	ENSG00000222121																									0												0
Blood	ENSG00000222122	RNU6-648P	ENSG00000222122	CHM13_G0059206		RNU6-648P	snRNA	snRNA					0	0					1_to_1	identical gene model		1	1	1	1	0	Path Problem											0
Blood	ENSG00000222123	RNA5SP390	ENSG00000222123	CHM13_G0018184		RNA5SP390	rRNA_pseudogene	rRNA_pseudogene					0	0					1_to_1	identical gene model	0.992889	1	1	1	1	0	Gap, GRC Housekeeping											0
Blood	ENSG00000222126	RNU2-9P	ENSG00000222126	CHM13_G0032579		RNU2-9P	snRNA	snRNA					0	0					1_to_1	identical gene model		1	1	1	1	0	Path Problem											0
Blood	ENSG00000222129	RNA5SP36	ENSG00000222129	CHM13_G0015319		RNA5SP36	rRNA_pseudogene	rRNA_pseudogene					0	0					1_to_1	identical gene model		1	1	1	1	0												0
Blood	ENSG00000222133																									0												0
Blood	ENSG00000222139	RNU6-380P	ENSG00000222139	CHM13_G0019586		RNU6-380P	snRNA	snRNA					0	0					1_to_1	identical gene model		1	1	1	1	0												0
Blood	ENSG00000222145	SNORA73	ENSG00000222145	CHM13_G0048492		SNORA73	snoRNA	snoRNA	44.42	50.53	44.42	50.53	0	0			0	0	1_to_1	identical gene model		1	1	1	1	0												0
Blood	ENSG00000222146	RNU4-37P	ENSG00000222146	CHM13_G0054663		RNU4-37P	snRNA	snRNA					0	0					1_to_1	identical gene model		1	1	1	1	0	GRC Housekeeping											0
Blood	ENSG00000222148	RNY4P30	ENSG00000222148	CHM13_G0014865		RNY4P30	misc_RNA	misc_RNA					0	0					1_to_1	identical gene model		1	1	1	1	0												0
Blood	ENSG00000222150	RNA5SP239	ENSG00000222150	CHM13_G0051816		RNA5SP239	rRNA_pseudogene	rRNA_pseudogene					0	0					1_to_1	identical gene model		1	1	1	1	0												0
Blood	ENSG00000222152																									0												0
Blood	ENSG00000222154	RN7SKP218	ENSG00000222154	CHM13_G0050610		RN7SKP218	misc_RNA	misc_RNA					0	0					1_to_1	identical gene model	0.997943	1	1	1	1	0												0
Blood	ENSG00000222158																									0												0
Blood	ENSG00000222160	Y_RNA	ENSG00000222160	CHM13_G0013488		Y_RNA	misc_RNA	misc_RNA					0	0					1_to_1	identical gene model		1	1	1	1	0												0
Blood	ENSG00000222161																									0												0
Blood	ENSG00000222162	RN7SKP151	ENSG00000222162	CHM13_G0008347		RN7SKP151	misc_RNA	misc_RNA	5.90591	6.77545	3.88	4.415	0	0			0	0	1_to_1	identical gene model		1	1	1	1	0												0
Blood	ENSG00000222164	RN7SKP266	ENSG00000222164	CHM13_G0050000		RN7SKP266	misc_RNA	misc_RNA	46.28	52.08	46.28	52.08	0	0			0	0	1_to_1	identical gene model		1	1	1	1	0												0
Blood	ENSG00000222168																									0												0
Blood	ENSG00000222169																									0												0
Blood	ENSG00000222170	RNU6-257P	ENSG00000222170	CHM13_G0021597		RNU6-257P	snRNA	snRNA					0	0					1_to_1	identical gene model		1	1	1	1	0												0
Blood	ENSG00000222174	RN7SKP146	ENSG00000222174	CHM13_G0025741		RN7SKP146	misc_RNA	misc_RNA					0	0					1_to_1	identical gene model		1	1	1	1	0												0
Blood	ENSG00000222177	RNU4-30P	ENSG00000222177	CHM13_G0022060		RNU4-30P	snRNA	snRNA					0	0					1_to_1	identical gene model		1	1	1	1	0												0
Blood	ENSG00000222178	RNA5SP181	ENSG00000222178	CHM13_G0044195		RNA5SP181	rRNA_pseudogene	rRNA_pseudogene					0	0					1_to_1	identical gene model		1	1	1	1	0												0
Blood	ENSG00000222179	RN7SKP26	ENSG00000222179	CHM13_G0026430		RN7SKP26	misc_RNA	misc_RNA	6.84052	7.63207	5.135	5.65	0	0			0	0	1_to_1	identical gene model		1	1	1	1	0												0
Blood	ENSG00000222182	RNA5SP156	ENSG00000222182	CHM13_G0041317		RNA5SP156	rRNA_pseudogene	rRNA_pseudogene					0	0					1_to_1	identical gene model		1	1	1	1	0												0
Blood	ENSG00000222185		ENSG00000222185	CHM13_G0017518		AL132709.6	snoRNA	snoRNA					0	0					1_to_1	identical gene model		1	1	1	1	0	Variation											0
Blood	ENSG00000222190																									0												0
Blood	ENSG00000222192																									0												0
Blood	ENSG00000222196																									0												0
Blood	ENSG00000222197																									0												0
Blood	ENSG00000222202	RNU4-26P	ENSG00000222202	CHM13_G0055446		RNU4-26P	snRNA	snRNA					0	0					1_to_1	identical gene model		1	1	1	1	0												0
Blood	ENSG00000222203																									0												0
Blood	ENSG00000222205	RNA5SP266	ENSG00000222205	CHM13_G0053818		RNA5SP266	rRNA_pseudogene	rRNA_pseudogene					0	0					1_to_1	identical gene model		1	1	1	1	0	Clone Problem											0
Blood	ENSG00000222206	Y_RNA	ENSG00000222206	CHM13_G0041482		Y_RNA	misc_RNA	misc_RNA					0	0					1_to_1	identical gene model		1	1	1	1	0												0
Blood	ENSG00000222207	RNA5SP407	ENSG00000222207	CHM13_G0021471		RNA5SP407	rRNA_pseudogene	rRNA_pseudogene					0	0					1_to_1	identical gene model		1	1	1	1	0	Gap, Clone Problem											0
Blood	ENSG00000222208	RNA5SP129	ENSG00000222208	CHM13_G0038310		RNA5SP129	rRNA_pseudogene	rRNA_pseudogene					0	0					1_to_1	identical gene model		1	1	1	1	0												0
Blood	ENSG00000222209	RNA5SP56	ENSG00000222209	CHM13_G0002752		RNA5SP56	rRNA_pseudogene	rRNA_pseudogene					0	0					1_to_1	identical gene model		1	1	1	1	0												0
Blood	ENSG00000222210	RN7SKP65	ENSG00000222210	CHM13_G0012713		RN7SKP65	misc_RNA	misc_RNA					0	0					1_to_1	identical gene model		1	1	1	1	0	Variation											0
Blood	ENSG00000222213	RNU6-588P	ENSG00000222213	CHM13_G0046007		RNU6-588P	snRNA	snRNA					0	0					1_to_1	identical gene model	0.988498	1	1	1	1	0												0
Blood	ENSG00000222219																									0												0
Blood	ENSG00000222220	RN7SKP129	ENSG00000222220	CHM13_G0051372		RN7SKP129	misc_RNA	misc_RNA	3.78	4.03	3.78	4.03	0	0			0	0	1_to_1	identical gene model		1	1	1	1	0												0
Blood	ENSG00000222222	RNU2-17P	ENSG00000222222	CHM13_G0003081		RNU2-17P	snRNA	snRNA	6.54	7.01	6.54	7.01	0	0			0	0	1_to_1	identical gene model		1	1	1	1	0												0
Blood	ENSG00000222224	Y_RNA	ENSG00000222224	CHM13_G0030452		Y_RNA	misc_RNA	misc_RNA					0	0					1_to_1	identical gene model		1	1	1	1	0												0
Blood	ENSG00000222225	RNU6-447P	ENSG00000222225	CHM13_G0007798		RNU6-447P	snRNA	snRNA					0	0					1_to_1	identical gene model		1	1	1	1	0	Gap		Low Mappability	High Signal Region								0
Blood	ENSG00000222226																									0												0
Blood	ENSG00000222230	RNA5SP158	ENSG00000222230	CHM13_G0041569		RNA5SP158	rRNA_pseudogene	rRNA_pseudogene					0	0					1_to_1	identical gene model		1	1	1	1	0												0
Blood	ENSG00000222231	RNU2-54P	ENSG00000222231	CHM13_G0054107		RNU2-54P	snRNA	snRNA					0	0					1_to_1	identical gene model		1	1	1	1	0												0
Blood	ENSG00000222232	RNA5SP89	ENSG00000222232	CHM13_G0030443		RNA5SP89	rRNA_pseudogene	rRNA_pseudogene					0	0					1_to_1	identical gene model		1	1	1	1	0												0
Blood	ENSG00000222235																									0												0
Blood	ENSG00000222236	RNA5SP163	ENSG00000222236	CHM13_G0042052		RNA5SP163	rRNA_pseudogene	rRNA_pseudogene					0	0					1_to_1	identical gene model		1	1	1	1	0												0
Blood	ENSG00000222238	RNU2-43P	ENSG00000222238	CHM13_G0007231		RNU2-43P	snRNA	snRNA					0	0					1_to_1	identical gene model		1	1	1	1	0												0
Blood	ENSG00000222240	RN7SKP156	ENSG00000222240	CHM13_G0004186		RN7SKP156	misc_RNA	misc_RNA	3.34	3.69	3.34	3.69	0	0			0	0	1_to_1	identical gene model		1	1	1	1	0												0
Blood	ENSG00000222244	RNA5SP431	ENSG00000222244	CHM13_G0022364		RNA5SP431	rRNA_pseudogene	rRNA_pseudogene					0	0					1_to_1	identical gene model		1	1	1	1	0												0
Blood	ENSG00000222246	MIR1471	ENSG00000222246	CHM13_G0033902		MIR1471	miRNA	miRNA					0	0					1_to_1	identical gene model		1	1	1	1	0												0
Blood	ENSG00000222248	RNA5SP201	ENSG00000222248	CHM13_G0046693		RNA5SP201	rRNA_pseudogene	rRNA_pseudogene					0	0					1_to_1	identical gene model		1	1	1	1	0												0
Blood	ENSG00000222249	RNU6-262P	ENSG00000222249	CHM13_G0010816		RNU6-262P	snRNA	snRNA					0	0					1_to_1	identical gene model		1	1	1	1	0												0
Blood	ENSG00000222251	RNA5SP95	ENSG00000222251	CHM13_G0030917		RNA5SP95	rRNA_pseudogene	rRNA_pseudogene					0	0					1_to_1	identical gene model		1	1	1	1	0												0
Blood	ENSG00000222255	RNU6-101P	ENSG00000222255	CHM13_G0013382		RNU6-101P	snRNA	snRNA					0	0					1_to_1	identical gene model		1	1	1	1	0												0
Blood	ENSG00000222257	RN7SKP199	ENSG00000222257	CHM13_G0041690		RN7SKP199	misc_RNA	misc_RNA					0	0					1_to_1	identical gene model	0.995399	1	1	1	1	0												0
Blood	ENSG00000222259	RN7SKP114	ENSG00000222259	CHM13_G0055656		RN7SKP114	misc_RNA	misc_RNA	20.45	23.2	20.45	23.2	0	0			0	0	1_to_1	identical gene model		1	1	1	1	0												0
Blood	ENSG00000222262																									0												0
Blood	ENSG00000222266	RNU6-757P	ENSG00000222266	CHM13_G0045596		RNU6-757P	snRNA	snRNA					0	0					1_to_1	identical gene model		1	1	1	1	0												0
Blood	ENSG00000222267	RNU6-892P	ENSG00000222267	CHM13_G0053156		RNU6-892P	snRNA	snRNA					0	0					1_to_1	identical gene model		1	1	1	1	0												0
Blood	ENSG00000222268	RNA5SP425	ENSG00000222268	CHM13_G0021566		RNA5SP425	rRNA_pseudogene	rRNA_pseudogene					0	0					1_to_1	identical gene model		1	1	1	1	0												0
Blood	ENSG00000222274																									0												0
Blood	ENSG00000222276	RNU2-33P	ENSG00000222276	CHM13_G0017368		RNU2-33P	snRNA	snRNA	26.685	30.19	26.685	30.19	0	0			0	0	1_to_1	identical gene model	0.99687	1	1	1	1	0												0
Blood	ENSG00000222281	RN7SKP111	ENSG00000222281	CHM13_G0034412		RN7SKP111	misc_RNA	misc_RNA	9.79	10.14	9.79	10.14	0	0			0	0	1_to_1	identical gene model		1	1	1	1	0												0
Blood	ENSG00000222282	RNU6-584P	ENSG00000222282	CHM13_G0001188		RNU6-584P	snRNA	snRNA					0	0					1_to_1	identical gene model		1	1	1	1	0												0
Blood	ENSG00000222285	RNA5SP193	ENSG00000222285	CHM13_G0045657		RNA5SP193	rRNA_pseudogene	rRNA_pseudogene					0	0					1_to_1	identical gene model		1	1	1	1	0												0
Blood	ENSG00000222287	RNU6-1043P	ENSG00000222287	CHM13_G0021231		RNU6-1043P	snRNA	snRNA					0	0					1_to_1	identical gene model		1	1	1	1	0												0
Blood	ENSG00000222293	RNU2-36P	ENSG00000222293	CHM13_G0056347		RNU2-36P	snRNA	snRNA					0	0					1_to_1	identical gene model		1	1	1	1	0												0
Blood	ENSG00000222296																									0												0
Blood	ENSG00000222297	RNU6-1156P	ENSG00000222297	CHM13_G0010998		RNU6-1156P	snRNA	snRNA					0	0					1_to_1	identical gene model		1	1	1	1	0	Clone Problem											0
Blood	ENSG00000222298																									0												0
Blood	ENSG00000222299																									0												0
Blood	ENSG00000222300	RNU2-21P	ENSG00000222300	CHM13_G0032704		RNU2-21P	snRNA	snRNA					0	0					1_to_1	identical gene model		1	1	1	1	0	Path Problem											0
Blood	ENSG00000222301																									0												0
Blood	ENSG00000222302	RNA5SP371	ENSG00000222302	CHM13_G0013486		RNA5SP371	rRNA_pseudogene	rRNA_pseudogene					0	0					1_to_1	identical gene model	0.992781	1	1	1	1	0												0
Blood	ENSG00000222303	RNU6-935P	ENSG00000222303	CHM13_G0058294		RNU6-935P	snRNA	snRNA					0	0					1_to_1	identical gene model		1	1	1	1	0	Path Problem											0
Blood	ENSG00000222305	Y_RNA	ENSG00000222305	CHM13_G0006994		AL590622.1	misc_RNA	misc_RNA					0	0					1_to_1	identical gene model		1	1	1	1	0												0
Blood	ENSG00000222306																									0												0
Blood	ENSG00000222308	RNA5SP198	ENSG00000222308	CHM13_G0046079		RNA5SP198	rRNA_pseudogene	rRNA_pseudogene					0	0					1_to_1	identical gene model	0.995263	1	1	1	1	0												0
Blood	ENSG00000222309																									0												0
Blood	ENSG00000222311																									0												0
Blood	ENSG00000222312	RNA5SP178	ENSG00000222312	CHM13_G0043920		RNA5SP178	rRNA_pseudogene	rRNA_pseudogene					0	0					1_to_1	identical gene model	0.992151	1	1	1	1	0												0
Blood	ENSG00000222313	RN7SKP267	ENSG00000222313	CHM13_G0059731		RN7SKP267	misc_RNA	misc_RNA					0	0					1_to_1	identical gene model	0.996486	1	1	1	1	0	Path Problem											0
Blood	ENSG00000222314	RNU6-1118P	ENSG00000222314	CHM13_G0006104		RNU6-1118P	snRNA	snRNA					0	0					1_to_1	identical gene model		1	1	1	1	0	Gap, GRC Housekeeping											0
Blood	ENSG00000222316																									0												0
Blood	ENSG00000222317	RNA5SP118	ENSG00000222317	CHM13_G0033508		RNA5SP118	rRNA_pseudogene	rRNA_pseudogene					0	0					1_to_1	identical gene model	0.994478	1	1	1	1	0												0
Blood	ENSG00000222320	RNU6-1050P	ENSG00000222320	CHM13_G0026281		RNU6-1050P	snRNA	snRNA					0	0					1_to_1	identical gene model		1	1	1	1	0												0
Blood	ENSG00000222321	MIR1912	ENSG00000222321	CHM13_G0059198		MIR1912	miRNA	miRNA					0	0					1_to_1	identical gene model		1	1	1	1	0	Path Problem											0
Blood	ENSG00000222326																									0												0
Blood	ENSG00000222327	RNU6-855P	ENSG00000222327	CHM13_G0056829		RNU6-855P	snRNA	snRNA					0	0					1_to_1	identical gene model	0.988387	1	1	1	1	0												0
Blood	ENSG00000222328	RNU2-2P	ENSG00000222328	CHM13_G0009395		RNU2-2P	snRNA	snRNA					0	0			1	1	1_to_1	identical gene model		1	1	1	1	0												0
Blood	ENSG00000222329	RNU6-1076P	ENSG00000222329	CHM13_G0026981		RNU6-1076P	snRNA	snRNA					0	0					1_to_1	identical gene model		1	1	1	1	0			High Signal Region	High Signal Region								0
Blood	ENSG00000222331																									0												0
Blood	ENSG00000222333																									0												0
Blood	ENSG00000222334																									0												0
Blood	ENSG00000222335	Y_RNA	ENSG00000222335	CHM13_G0040923		Y_RNA	misc_RNA	misc_RNA					0	0					1_to_1	identical gene model	0.992344	1	1	1	1	0	Unknown								0	HP_0100806	0.0083197	0
Blood	ENSG00000222337	RN7SKP225	ENSG00000222337	CHM13_G0056646		RN7SKP225	misc_RNA	misc_RNA	3.835	4.155	3.835	4.155	0	0			0	0	1_to_1	identical gene model	0.997724	1	1	1	1	0												0
Blood	ENSG00000222338	RNU6-174P	ENSG00000222338	CHM13_G0011251		RNU6-174P	snRNA	snRNA					0	0					1_to_1	identical gene model	0.994322	1	1	1	1	0												0
Blood	ENSG00000222339																									0												0
Blood	ENSG00000222343	RN7SKP139	ENSG00000222343	CHM13_G0018759		RN7SKP139	misc_RNA	misc_RNA					0	0					1_to_1	identical gene model		1	1	1	1	0												0
Blood	ENSG00000222344	RNU6-613P	ENSG00000222344	CHM13_G0033832		RNU6-613P	snRNA	snRNA					0	0					1_to_1	identical gene model		1	1	1	1	0												0
Blood	ENSG00000222345	SNORD19C	ENSG00000222345	CHM13_G0038792		SNORD19C	snoRNA	snoRNA					0	0					1_to_1	identical gene model		1	1	1	1	0												0
Blood	ENSG00000222346	RNA5SP237	ENSG00000222346	CHM13_G0051755		RNA5SP237	rRNA_pseudogene	rRNA_pseudogene					0	0					1_to_1	identical gene model		1	1	1	1	0												0
Blood	ENSG00000222348																									0												0
Blood	ENSG00000222351	RNY1P15	ENSG00000222351	CHM13_G0057001		RNY1P15	misc_RNA	misc_RNA					0	0					1_to_1	identical gene model		1	1	1	1	0												0
Blood	ENSG00000222352	RN7SKP221	ENSG00000222352		RN7SKP221		misc_RNA						0				1		hg38_spec_gene			1		1		0	Clone Problem		High Signal Region									0
Blood	ENSG00000222355	RNU2-29P	ENSG00000222355	CHM13_G0050614		RNU2-29P	snRNA	snRNA					0	0					1_to_1	identical gene model		1	1	1	1	0												0
Blood	ENSG00000222356	RNU6-710P	ENSG00000222356	CHM13_G0056826		RNU6-710P	snRNA	snRNA					0	0					1_to_1	identical gene model		1	1	1	1	0												0
Blood	ENSG00000222357	RNU2-20P	ENSG00000222357	CHM13_G0040408		RNU2-20P	snRNA	snRNA					0	0					1_to_1	identical gene model		1	1	1	1	0												0
Blood	ENSG00000222359	RNU6-355P	ENSG00000222359	CHM13_G0022674		RNU6-355P	snRNA	snRNA					0	0					1_to_1	identical gene model		1	1	1	1	0			Low Mappability	High Signal Region								0
Blood	ENSG00000222361	RNU6-1186P	ENSG00000222361	CHM13_G0020018		RNU6-1186P	snRNA	snRNA					0	0					1_to_1	identical gene model		1	1	1	1	0												0
Blood	ENSG00000222363	RNU4-34P	ENSG00000222363	CHM13_G0023748		RNU4-34P	snRNA	snRNA					0	0					1_to_1	identical gene model		1	1	1	1	0												0
Blood	ENSG00000222364																									0												0
Blood	ENSG00000222365	SNORD12B	ENSG00000222365	CHM13_G0035246		SNORD12B	snoRNA	snoRNA					0	0					1_to_1	identical gene model		1	1	1	1	0									0	MONDO_0007763	0.013674	0
Blood	ENSG00000222370	SNORA36B	ENSG00000222370	CHM13_G0004748		SNORA36B	snoRNA	snoRNA					0	0					1_to_1	identical gene model		1	1	1	1	0									0	EFO_0000311	0.0014783	0
Blood	ENSG00000222371	RN7SKP202	ENSG00000222371	CHM13_G0006503		RN7SKP202	misc_RNA	misc_RNA					0	0					1_to_1	identical gene model		1	1	1	1	0	GRC Housekeeping											0
Blood	ENSG00000222373																									0												0
Blood	ENSG00000222374																									0												0
Blood	ENSG00000222375	RN7SKP127	ENSG00000222375	CHM13_G0021139		RN7SKP127	misc_RNA	misc_RNA	5.21421	5.84833	4.055	4.57	1	1	-0.0386114	9.34116e-135	0	0	1_to_1	identical gene model		1	1	1	1	0	Localization Problem											0
Blood	ENSG00000222376	RN7SKP152	ENSG00000222376	CHM13_G0032795		RN7SKP152	misc_RNA	misc_RNA					0	0					1_to_1	identical gene model		1	1	1	1	0	Path Problem											0
Blood	ENSG00000222378	RNA5SP44	ENSG00000222378	CHM13_G0001221		RNA5SP44	rRNA_pseudogene	rRNA_pseudogene					0	0					1_to_1	identical gene model		1	1	1	1	0												0
Blood	ENSG00000222383	RNA5SP203	ENSG00000222383	CHM13_G0046840		RNA5SP203	rRNA_pseudogene	rRNA_pseudogene					0	0					1_to_1	identical gene model	0.994096	1	1	1	1	0												0
Blood	ENSG00000222385	RN7SKP158	ENSG00000222385	CHM13_G0008575		RN7SKP158	misc_RNA	misc_RNA					0	0					1_to_1	identical gene model		1	1	1	1	0												0
Blood	ENSG00000222386	RN7SKP86	ENSG00000222386	CHM13_G0051658		RN7SKP86	misc_RNA	misc_RNA					0	0					1_to_1	identical gene model	0.995774	1	1	1	1	0												0
Blood	ENSG00000222389	RNU2-28P	ENSG00000222389	CHM13_G0039137		RNU2-28P	snRNA	snRNA					0	0					1_to_1	identical gene model	0.99682	1	1	1	1	0												0
Blood	ENSG00000222391																									0												0
Blood	ENSG00000222394	Y_RNA	ENSG00000222394	CHM13_G0032470		Y_RNA	misc_RNA	misc_RNA					0	0					1_to_1	identical gene model		1	1	1	1	0	Path Problem											0
Blood	ENSG00000222395	Y_RNA	ENSG00000222395	CHM13_G0026298		Y_RNA	misc_RNA	misc_RNA					0	0					1_to_1	identical gene model		1	1	1	1	0												0
Blood	ENSG00000222397	RN7SKP229	ENSG00000222397	CHM13_G0004073		RN7SKP229	misc_RNA	misc_RNA					0	0					1_to_1	identical gene model		1	1	1	1	0												0
Blood	ENSG00000222398	RNU6-554P	ENSG00000222398	CHM13_G0018652		RNU6-554P	snRNA	snRNA					0	0					1_to_1	identical gene model		1	1	1	1	0				Low Mappability								0
Blood	ENSG00000222399	RNU6-791P	ENSG00000222399	CHM13_G0004791		RNU6-791P	snRNA	snRNA					0	0					1_to_1	identical gene model		1	1	1	1	0												0
Blood	ENSG00000222404	RN7SKP281	ENSG00000222404	CHM13_G0032675		RN7SKP281	misc_RNA	misc_RNA		2.94		2.94	0	0				0	1_to_1	exon_length_diff		1	1	1	1	0	Path Problem											0
Blood	ENSG00000222405	RNU4-65P	ENSG00000222405	CHM13_G0012939		RNU4-65P	snRNA	snRNA					0	0					1_to_1	identical gene model		1	1	1	1	0												0
Blood	ENSG00000222406																									0												0
Blood	ENSG00000222407	RNA5SP80	ENSG00000222407	CHM13_G0005035		RNA5SP80	rRNA_pseudogene	rRNA_pseudogene					0	0					1_to_1	identical gene model		1	1	1	1	0												0
Blood	ENSG00000222408																									0												0
Blood	ENSG00000222409																									0												0
Blood	ENSG00000222411																									0												0
Blood	ENSG00000222412	Y_RNA	ENSG00000222412	CHM13_G0005984		Y_RNA	misc_RNA	misc_RNA					0	0					1_to_1	identical gene model		1	1	1	1	0	GRC Housekeeping								0	EFO_0000400	0.0021882	0
Blood	ENSG00000222413	RN7SKP125	ENSG00000222413	CHM13_G0056919		RN7SKP125	misc_RNA	misc_RNA					0	0					1_to_1	identical gene model	0.998011	1	1	1	1	0												0
Blood	ENSG00000222414	RNU2-59P	ENSG00000222414	CHM13_G0007235		RNU2-59P	snRNA	snRNA					0	0					1_to_1	identical gene model	0.996853	1	1	1	1	0												0
Blood	ENSG00000222416	RNA5SP274	ENSG00000222416	CHM13_G0054342		RNA5SP274	rRNA_pseudogene	rRNA_pseudogene					0	0					1_to_1	identical gene model		1	1	1	1	0	GRC Housekeeping											0
Blood	ENSG00000222418	RNA5SP113	ENSG00000222418	CHM13_G0033064		RNA5SP113	rRNA_pseudogene	rRNA_pseudogene					0	0					1_to_1	identical gene model		1	1	1	1	0												0
Blood	ENSG00000222419	RNA5SP511	ENSG00000222419	CHM13_G0059061		RNA5SP511	rRNA_pseudogene	rRNA_pseudogene					0	0					1_to_1	identical gene model		1	1	1	1	0	GRC Housekeeping, Path Problem											0
Blood	ENSG00000222421	Y_RNA	ENSG00000222421	CHM13_G0057103		Y_RNA	misc_RNA	misc_RNA					0	0					1_to_1	identical gene model		1	1	1	1	0												0
Blood	ENSG00000222426	RNU2-50P	ENSG00000222426	CHM13_G0055667		RNU2-50P	snRNA	snRNA					0	0					1_to_1	identical gene model		1	1	1	1	0												0
Blood	ENSG00000222427	RNA5SP338	ENSG00000222427	CHM13_G0008522		RNA5SP338	rRNA_pseudogene	rRNA_pseudogene					0	0					1_to_1	identical gene model	0.990532	1	1	1	1	0												0
Blood	ENSG00000222428	RNA5SP231	ENSG00000222428	CHM13_G0050988		RNA5SP231	rRNA_pseudogene	rRNA_pseudogene					0	0					1_to_1	identical gene model		1	1	1	1	0												0
Blood	ENSG00000222429	RNU6-955P	ENSG00000222429	CHM13_G0022865		RNU6-955P	snRNA	snRNA					0	0					1_to_1	identical gene model		1	1	1	1	0												0
Blood	ENSG00000222430	Y_RNA	ENSG00000222430	CHM13_G0007251		Y_RNA	misc_RNA	misc_RNA					0	0					1_to_1	identical gene model		1	1	1	1	0												0
Blood	ENSG00000222431	RNU6-141P	ENSG00000222431	CHM13_G0046981		RNU6-141P	snRNA	snRNA					0	0					1_to_1	identical gene model		1	1	1	1	0												0
Blood	ENSG00000222432	Y_RNA	ENSG00000222432	CHM13_G0051182		AC073520.1	misc_RNA	misc_RNA					0	0					1_to_1	identical gene model	0.992899	1	1	1	1	0												0
Blood	ENSG00000222436	RN7SKP278	ENSG00000222436	CHM13_G0007357		RN7SKP278	misc_RNA	misc_RNA	5.11	6.16	5.11	6.16	0	0			0	0	1_to_1	identical gene model		1	1	1	1	0												0
Blood	ENSG00000222437																									0												0
Blood	ENSG00000222438	RNU6-1077P	ENSG00000222438	CHM13_G0014084		RNU6-1077P	snRNA	snRNA					0	0					1_to_1	identical gene model		1	1	1	1	0												0
Blood	ENSG00000222439	RNU6-994P	ENSG00000222439	CHM13_G0035547		RNU6-994P	snRNA	snRNA					0	0					1_to_1	identical gene model		1	1	1	1	0	Clone Problem											0
Blood	ENSG00000222440	RNU2-26P	ENSG00000222440	CHM13_G0058872		RNU2-26P	snRNA	snRNA					0	0					1_to_1	identical gene model		1	1	1	1	0												0
Blood	ENSG00000222445	RN7SKP56	ENSG00000222445	CHM13_G0048944		RN7SKP56	misc_RNA	misc_RNA	3.21333	3.56	3	3.4	0	0			0	0	1_to_1	identical gene model		1	1	1	1	0												0
Blood	ENSG00000222448	RN7SKP150	ENSG00000222448	CHM13_G0046550		RN7SKP150	misc_RNA	misc_RNA	7.51398	8.5467	6.07	6.79	1	1	-0.0388171	3.88497e-136	0	0	1_to_1	identical gene model		1	1	1	1	0												0
Blood	ENSG00000222449	RNU6-1140P	ENSG00000222449	CHM13_G0034020		RNU6-1140P	snRNA	snRNA					0	0					1_to_1	identical gene model		1	1	1	1	0												0
Blood	ENSG00000222451	RN7SKP143	ENSG00000222451	CHM13_G0006987		RN7SKP143	misc_RNA	misc_RNA	3.37	3.7	3.37	3.7	0	0			0	0	1_to_1	identical gene model	0.998062	1	1	1	1	0												0
Blood	ENSG00000222452	RN7SKP59	ENSG00000222452	CHM13_G0056245		RN7SKP59	misc_RNA	misc_RNA					0	0					1_to_1	identical gene model		1	1	1	1	0												0
Blood	ENSG00000222455	RNA5SP296	ENSG00000222455	CHM13_G0057104		RNA5SP296	rRNA_pseudogene	rRNA_pseudogene					0	0					1_to_1	identical gene model		1	1	1	1	0												0
Blood	ENSG00000222457	RNU6-121P	ENSG00000222457	CHM13_G0003322		RNU6-121P	snRNA	snRNA					0	0					1_to_1	identical gene model		1	1	1	1	0												0
Blood	ENSG00000222459	RNA5SP293	ENSG00000222459	CHM13_G0056769		RNA5SP293	rRNA_pseudogene	rRNA_pseudogene					0	0					1_to_1	identical gene model		1	1	1	1	0												0
Blood	ENSG00000222460	RN7SKP271	ENSG00000222460	CHM13_G0034897		RN7SKP271	misc_RNA	misc_RNA	8.38741	9.4931	5.43	6.26	0	0			0	0	1_to_1	identical gene model		1	1	1	1	0												0
Blood	ENSG00000222463																									0												0
Blood	ENSG00000222465	RNU2-5P	ENSG00000222465	CHM13_G0056155		RNU2-5P	snRNA	snRNA	54.58	64.84	54.58	64.84	0	0			0	0	1_to_1	identical gene model		1	1	1	1	0	Variation											0
Blood	ENSG00000222467	Y_RNA	ENSG00000222467	CHM13_G0032170		AC079449.1	misc_RNA	misc_RNA					0	0					1_to_1	identical gene model		1	1	1	1	0	Path Problem											0
Blood	ENSG00000222468	RNA5SP261	ENSG00000222468	CHM13_G0053409		RNA5SP261	rRNA_pseudogene	rRNA_pseudogene					0	0					1_to_1	identical gene model		1	1	1	1	0												0
Blood	ENSG00000222472	RN7SKP7	ENSG00000222472	CHM13_G0015351		RN7SKP7	misc_RNA	misc_RNA					0	0					1_to_1	identical gene model		1	1	1	1	0												0
Blood	ENSG00000222477	RNU2-23P	ENSG00000222477	CHM13_G0009528		RNU2-23P	snRNA	snRNA					0	0					1_to_1	identical gene model		1	1	1	1	0												0
Blood	ENSG00000222481																									0												0
Blood	ENSG00000222482																									0												0
Blood	ENSG00000222486	RNU6-77P	ENSG00000222486	CHM13_G0015212		RNU6-77P	snRNA	snRNA					0	0					1_to_1	identical gene model		1	1	1	1	0												0
Blood	ENSG00000222488	RNU6-285P	ENSG00000222488	CHM13_G0054049		RNU6-285P	snRNA	snRNA					0	0					1_to_1	identical gene model		1	1	1	1	0												0
Blood	ENSG00000222489	SNORA79B	ENSG00000222489	CHM13_G0015747		SNORA79B	snoRNA	snoRNA					0	0					1_to_1	identical gene model		1	1	1	1	0												0
Blood	ENSG00000222490	RNU6-712P	ENSG00000222490	CHM13_G0039192		RNU6-712P	snRNA	snRNA					0	0					1_to_1	identical gene model		1	1	1	1	0												0
Blood	ENSG00000222492																									0												0
Blood	ENSG00000222493																									0												0
Blood	ENSG00000222494																									0												0
Blood	ENSG00000222496	RN7SKP200	ENSG00000222496	CHM13_G0033431		RN7SKP200	misc_RNA	misc_RNA					0	0					1_to_1	identical gene model		1	1	1	1	0	Variation											0
Blood	ENSG00000222499	RN7SKP177	ENSG00000222499	CHM13_G0040277		RN7SKP177	misc_RNA	misc_RNA					0	0					1_to_1	identical gene model		1	1	1	1	0												0
Blood	ENSG00000222500	RNA5SP475	ENSG00000222500	CHM13_G0034449		RNA5SP475	rRNA_pseudogene	rRNA_pseudogene					0	0					1_to_1	identical gene model		1	1	1	1	0												0
Blood	ENSG00000222501	RNU4-25P	ENSG00000222501	CHM13_G0054861		RNU4-25P	snRNA	snRNA					0	0			1	1	1_to_1	identical gene model	0.992139	1	1	1	1	0	GRC Housekeeping											0
Blood	ENSG00000222503	Y_RNA	ENSG00000222503	CHM13_G0007316		Y_RNA	misc_RNA	misc_RNA					0	0					1_to_1	identical gene model		1	1	1	1	0									0	EFO_0000339	0.002494	0
Blood	ENSG00000222506	Y_RNA	ENSG00000222506	CHM13_G0040468		Y_RNA	misc_RNA	misc_RNA					0	0					1_to_1	identical gene model		1	1	1	1	0												0
Blood	ENSG00000222509	Y_RNA	ENSG00000222509	CHM13_G0032850		Y_RNA	misc_RNA	misc_RNA					0	0					1_to_1	identical gene model		1	1	1	1	0	Path Problem											0
Blood	ENSG00000222511	Y_RNA	ENSG00000222511	CHM13_G0000264		Y_RNA	misc_RNA	misc_RNA					0	0					1_to_1	identical gene model		1	1	1	1	0									0	EFO_0000339	0.0013471	0
Blood	ENSG00000222512																									0												0
Blood	ENSG00000222514	RN7SKP223	ENSG00000222514	CHM13_G0052174		RN7SKP223	misc_RNA	misc_RNA					0	0					1_to_1	identical gene model		1	1	1	1	0												0
Blood	ENSG00000222515	RN7SKP240	ENSG00000222515	CHM13_G0046997		RN7SKP240	misc_RNA	misc_RNA					0	0					1_to_1	identical gene model	0.996794	1	1	1	1	0												0
Blood	ENSG00000222518																									0												0
Blood	ENSG00000222520	RNA5SP451	ENSG00000222520	CHM13_G0026132		RNA5SP451	rRNA_pseudogene	rRNA_pseudogene					0	0					1_to_1	identical gene model	0.994529	1	1	1	1	0												0
Blood	ENSG00000222521																									0												0
Blood	ENSG00000222522	RNU6-519P	ENSG00000222522	CHM13_G0053688		RNU6-519P	snRNA	snRNA					0	0					1_to_1	identical gene model		1	1	1	1	0												0
Blood	ENSG00000222524	RN7SKP109	ENSG00000222524	CHM13_G0029754		RN7SKP109	misc_RNA	misc_RNA					0	0					1_to_1	identical gene model		1	1	1	1	0												0
Blood	ENSG00000222526																									0												0
Blood	ENSG00000222529	Y_RNA	ENSG00000222529	CHM13_G0010788		Y_RNA	misc_RNA	misc_RNA					0	0					1_to_1	identical gene model		1	1	1	1	0												0
Blood	ENSG00000222532	MIR1468	ENSG00000222532	CHM13_G0058483		MIR1468	miRNA	miRNA					0	0					1_to_1	identical gene model		1	1	1	1	0												0
Blood	ENSG00000222533	RNU6-705P	ENSG00000222533	CHM13_G0046618		RNU6-705P	snRNA	snRNA					0	0					1_to_1	identical gene model		1	1	1	1	0			High Signal Region	High Signal Region								0
Blood	ENSG00000222536	RNU2-39P	ENSG00000222536	CHM13_G0031161		RNU2-39P	snRNA	snRNA					0	0					1_to_1	identical gene model		1	1	1	1	0												0
Blood	ENSG00000222543	RN7SKP220	ENSG00000222543	CHM13_G0005862		RN7SKP220	misc_RNA	misc_RNA					0	0					1_to_1	identical gene model		1	1	1	1	0	GRC Housekeeping											0
Blood	ENSG00000222544	RNU6-735P	ENSG00000222544	CHM13_G0013265		RNU6-735P	snRNA	snRNA					0	0					1_to_1	identical gene model		1	1	1	1	0												0
Blood	ENSG00000222545																									0												0
Blood	ENSG00000222546	RNA5SP251	ENSG00000222546	CHM13_G0052766		RNA5SP251	rRNA_pseudogene	rRNA_pseudogene					0	0					1_to_1	identical gene model	0.99561	1	1	1	1	0												0
Blood	ENSG00000222548																									0												0
Blood	ENSG00000222551																									0												0
Blood	ENSG00000222552	RNA5SP60	ENSG00000222552	CHM13_G0003545		RNA5SP60	rRNA_pseudogene	rRNA_pseudogene					0	0					1_to_1	identical gene model		1	1	1	1	0												0
Blood	ENSG00000222558	RNU6-1064P	ENSG00000222558	CHM13_G0056765		RNU6-1064P	snRNA	snRNA					0	0					1_to_1	identical gene model		1	1	1	1	0												0
Blood	ENSG00000222560	RNU4-43P	ENSG00000222560	CHM13_G0044052		RNU4-43P	snRNA	snRNA					0	0					1_to_1	identical gene model		1	1	1	1	0												0
Blood	ENSG00000222561	RNU6-1025P	ENSG00000222561	CHM13_G0007870		RNU6-1025P	snRNA	snRNA					0	0					1_to_1	identical gene model		1	1	1	1	0	Clone Problem											0
Blood	ENSG00000222563																									0												0
Blood	ENSG00000222570																									0												0
Blood	ENSG00000222574	RN7SKP61	ENSG00000222574	CHM13_G0039115		RN7SKP61	misc_RNA	misc_RNA					0	0					1_to_1	identical gene model		1	1	1	1	0												0
Blood	ENSG00000222578	RNA5SP345	ENSG00000222578	CHM13_G0010380		RNA5SP345	rRNA_pseudogene	rRNA_pseudogene					0	0					1_to_1	identical gene model		1	1	1	1	0												0
Blood	ENSG00000222579	Y_RNA	ENSG00000222579	CHM13_G0013446		Y_RNA	misc_RNA	misc_RNA					0	0					1_to_1	identical gene model		1	1	1	1	0												0
Blood	ENSG00000222581	RNU2-47P	ENSG00000222581	CHM13_G0055346		RNU2-47P	snRNA	snRNA					0	0					1_to_1	identical gene model		1	1	1	1	0												0
Blood	ENSG00000222582	RNU2-66P	ENSG00000222582	CHM13_G0043169		RNU2-66P	snRNA	snRNA					0	0					1_to_1	identical gene model		1	1	1	1	0												0
Blood	ENSG00000222583	RN7SKP222	ENSG00000222583	CHM13_G0040819		RN7SKP222	misc_RNA	misc_RNA	6.33	6.56	6.33	6.56	0	0			0	0	1_to_1	identical gene model		1	1	1	1	0												0
Blood	ENSG00000222585	RNA5SP494	ENSG00000222585	CHM13_G0037026		RNA5SP494	rRNA_pseudogene	rRNA_pseudogene					0	0					1_to_1	identical gene model		1	1	1	1	0	Clone Problem											0
Blood	ENSG00000222586																									0												0
Blood	ENSG00000222588		ENSG00000222588	CHM13_G0007511		AL355598.1	snoRNA	snoRNA					0	0					1_to_1	identical gene model	0.993774	1	1	1	1	0												0
Blood	ENSG00000222589	RN7SKP159	ENSG00000222589	CHM13_G0052783		RN7SKP159	misc_RNA	misc_RNA					0	0					1_to_1	identical gene model		1	1	1	1	0												0
Blood	ENSG00000222591																									0												0
Blood	ENSG00000222592	RNU6-887P	ENSG00000222592	CHM13_G0041582		RNU6-887P	snRNA	snRNA					0	0					1_to_1	identical gene model		1	1	1	1	0												0
Blood	ENSG00000222594	RN7SKP235	ENSG00000222594	CHM13_G0043005		RN7SKP235	misc_RNA	misc_RNA	11.24	12.9843	3.57	4.05	0	0			0	0	1_to_1	identical gene model		1	1	1	1	0												0
Blood	ENSG00000222596																									0												0
Blood	ENSG00000222598	RNU2-49P	ENSG00000222598	CHM13_G0045300		RNU2-49P	snRNA	snRNA					0	0					1_to_1	identical gene model		1	1	1	1	0												0
Blood	ENSG00000222601	Y_RNA	ENSG00000222601	CHM13_G0013797		AC063943.1	misc_RNA	misc_RNA					0	0					1_to_1	identical gene model		1	1	1	1	0												0
Blood	ENSG00000222602																									0												0
Blood	ENSG00000222604		ENSG00000222604	CHM13_G0016992		AC007956.1	snoRNA	snoRNA					0	0					1_to_1	identical gene model	0.994529	1	1	1	1	0			High Signal Region									0
Blood	ENSG00000222607	RNU6-628P	ENSG00000222607	CHM13_G0054768		RNU6-628P	snRNA	snRNA					0	0					1_to_1	identical gene model		1	1	1	1	0	GRC Housekeeping											0
Blood	ENSG00000222608	RNA5SP504	ENSG00000222608	CHM13_G0058351		RNA5SP504	rRNA_pseudogene	rRNA_pseudogene					0	0					1_to_1	identical gene model		1	1	1	1	0	Path Problem											0
Blood	ENSG00000222609	RNU4-69P	ENSG00000222609	CHM13_G0045363		RNU4-69P	snRNA	snRNA					0	0					1_to_1	identical gene model		1	1	1	1	0												0
Blood	ENSG00000222610	RNU6-402P	ENSG00000222610	CHM13_G0045120		RNU6-402P	snRNA	snRNA					0	0					1_to_1	identical gene model		1	1	1	1	0												0
Blood	ENSG00000222611																									0												0
Blood	ENSG00000222612	RNU2-52P	ENSG00000222612	CHM13_G0035019		RNU2-52P	snRNA	snRNA					0	0					1_to_1	identical gene model		1	1	1	1	0												0
Blood	ENSG00000222613	Y_RNA	ENSG00000222613	CHM13_G0042957		Y_RNA	misc_RNA	misc_RNA					0	0					1_to_1	identical gene model		1	1	1	1	0												0
Blood	ENSG00000222614	Y_RNA	ENSG00000222614	CHM13_G0029082		AC008635.1	misc_RNA	misc_RNA					0	0					1_to_1	identical gene model		1	1	1	1	0									0	EFO_0000222	0.002427	0
Blood	ENSG00000222615																									0												0
Blood	ENSG00000222616	RN7SKP27	ENSG00000222616	CHM13_G0030286		RN7SKP27	misc_RNA	misc_RNA					0	0					1_to_1	identical gene model		1	1	1	1	0												0
Blood	ENSG00000222617	RN7SKP254	ENSG00000222617	CHM13_G0019994		RN7SKP254	misc_RNA	misc_RNA					0	0					1_to_1	identical gene model		1	1	1	1	0												0
Blood	ENSG00000222623	RNU6-1100P	ENSG00000222623		RNU6-1100P		snRNA						0						hg38_spec_gene			1		1		0	Gap		High Signal Region									0
Blood	ENSG00000222624	RNU2-15P	ENSG00000222624	CHM13_G0001870		RNU2-15P	snRNA	snRNA					0	0					1_to_1	identical gene model		1	1	1	1	0												0
Blood	ENSG00000222626	RNU2-48P	ENSG00000222626	CHM13_G0046158		RNU2-48P	snRNA	snRNA					0	0					1_to_1	identical gene model		1	1	1	1	0									0	OBI_1110021;EFO_0000544	0.0036958	0
Blood	ENSG00000222627	RNU2-37P	ENSG00000222627	CHM13_G0039751		RNU2-37P	snRNA	snRNA					0	0					1_to_1	identical gene model		1	1	1	1	0												0
Blood	ENSG00000222629	RNU2-42P	ENSG00000222629	CHM13_G0007641	RNU2-42P	RNU2-42P	snRNA	snRNA					0	0					1_to_1	identical gene model		1	1	1	1	0												0
Blood	ENSG00000222630	RN7SKP131	ENSG00000222630	LOFF_G0001939		RN7SKP131	misc_RNA	misc_RNA					0	0			1	1	1_to_1	identical gene model	0.997338	1	1	1	1	0	Gap, Path Problem, Clone Problem		High Signal Region	High Signal Region								0
Blood	ENSG00000222631																									0												0
Blood	ENSG00000222635	RNU6-1203P	ENSG00000222635	CHM13_G0012171		RNU6-1203P	snRNA	snRNA					0	0					1_to_1	identical gene model		1	1	1	1	0												0
Blood	ENSG00000222636	RN7SKP54	ENSG00000222636	CHM13_G0051568		RN7SKP54	misc_RNA	misc_RNA					0	0					1_to_1	identical gene model		1	1	1	1	0	Path Problem											0
Blood	ENSG00000222640	RNU2-51P	ENSG00000222640	CHM13_G0016870		RNU2-51P	snRNA	snRNA	35.098	39.06	26.76	28.77	0	0			0	0	1_to_1	identical gene model	0.996949	1	1	1	1	0												0
Blood	ENSG00000222643																									0												0
Blood	ENSG00000222644	RNU2-16P	ENSG00000222644	CHM13_G0042120		RNU2-16P	snRNA	snRNA					0	0					1_to_1	identical gene model	0.992614	1	1	1	1	0												0
Blood	ENSG00000222647																									0												0
Blood	ENSG00000222649	Y_RNA	ENSG00000222649	CHM13_G0048882		Y_RNA	misc_RNA	misc_RNA					0	0					1_to_1	identical gene model		1	1	1	1	0									0	MONDO_0100096	0.0031081	0
Blood	ENSG00000222650	RNU2-70P	ENSG00000222650	CHM13_G0005150		RNU2-70P	snRNA	snRNA	37.47	43.13	37.47	43.13	0	0			0	0	1_to_1	identical gene model		1	1	1	1	0												0
Blood	ENSG00000222651																									0												0
Blood	ENSG00000222652	RNU6-248P	ENSG00000222652	CHM13_G0048328		RNU6-248P	snRNA	snRNA					0	0					1_to_1	identical gene model		1	1	1	1	0	GRC Housekeeping											0
Blood	ENSG00000222658	Y_RNA	ENSG00000222658	CHM13_G0055351		Y_RNA	misc_RNA	misc_RNA					0	0					1_to_1	identical gene model		1	1	1	1	0												0
Blood	ENSG00000222659	RNU2-8P	ENSG00000222659	CHM13_G0048904		RNU2-8P	snRNA	snRNA					0	0					1_to_1	identical gene model		1	1	1	1	0												0
Blood	ENSG00000222663	RNU4-55P	ENSG00000222663	CHM13_G0010491		RNU4-55P	snRNA	snRNA					0	0					1_to_1	identical gene model		1	1	1	1	0												0
Blood	ENSG00000222664	RN7SKP123	ENSG00000222664	CHM13_G0002272		RN7SKP123	misc_RNA	misc_RNA					0	0					1_to_1	identical gene model		1	1	1	1	0												0
Blood	ENSG00000222666	U3	ENSG00000222666	CHM13_G0005919		U3	snoRNA	snoRNA					0	0					1_to_1	identical gene model	0.996235	1	1	1	1	0	GRC Housekeeping											0
Blood	ENSG00000222667	RNU6-394P	ENSG00000222667	CHM13_G0058525		RNU6-394P	snRNA	snRNA					0	0					1_to_1	identical gene model		1	1	1	1	0												0
Blood	ENSG00000222675	RNA5SP146	ENSG00000222675	CHM13_G0040285		RNA5SP146	rRNA_pseudogene	rRNA_pseudogene					0	0					1_to_1	identical gene model		1	1	1	1	0												0
Blood	ENSG00000222677																									0												0
Blood	ENSG00000222678	RN7SKP213	ENSG00000222678	CHM13_G0033712		RN7SKP213	misc_RNA	misc_RNA					0	0					1_to_1	identical gene model		1	1	1	1	0	Variation											0
Blood	ENSG00000222679	RNU6-1267P	ENSG00000222679	CHM13_G0023791		RNU6-1267P	snRNA	snRNA					0	0					1_to_1	identical gene model		1	1	1	1	0												0
Blood	ENSG00000222682	RNA5SP38	ENSG00000222682	CHM13_G0015481		RNA5SP38	rRNA_pseudogene	rRNA_pseudogene					0	0					1_to_1	identical gene model		1	1	1	1	0									0	EFO_0000182	0.0014783	0
Blood	ENSG00000222683																									0												0
Blood	ENSG00000222685	RN7SKP119	ENSG00000222685	CHM13_G0030749		RN7SKP119	misc_RNA	misc_RNA	6.335	7.29	6.335	7.29	0	0			0	0	1_to_1	identical gene model		1	1	1	1	0												0
Blood	ENSG00000222686	RNU4-72P	ENSG00000222686	CHM13_G0048440		RNU4-72P	snRNA	snRNA					0	0					1_to_1	identical gene model		1	1	1	1	0												0
Blood	ENSG00000222691	RNU6-733P	ENSG00000222691	CHM13_G0042540		RNU6-733P	snRNA	snRNA					0	0					1_to_1	identical gene model		1	1	1	1	0												0
Blood	ENSG00000222692																									0												0
Blood	ENSG00000222693	RN7SKP120	ENSG00000222693	CHM13_G0055528		RN7SKP120	misc_RNA	misc_RNA					0	0					1_to_1	identical gene model		1	1	1	1	0												0
Blood	ENSG00000222698	Y_RNA	ENSG00000222698	CHM13_G0037522		Y_RNA	misc_RNA	misc_RNA					0	0					1_to_1	identical gene model		1	1	1	1	0	Clone Problem											0
Blood	ENSG00000222701	Y_RNA	ENSG00000222701	CHM13_G0021203		Y_RNA	misc_RNA	misc_RNA					0	0					1_to_1	identical gene model		1	1	1	1	0												0
Blood	ENSG00000222704	RN7SKP182	ENSG00000222704	CHM13_G0026373		RN7SKP182	misc_RNA	misc_RNA					0	0					1_to_1	identical gene model		1	1	1	1	0												0
Blood	ENSG00000222705	RN7SKP39	ENSG00000222705	CHM13_G0005922		RN7SKP39	misc_RNA	misc_RNA	3.41	3.83	3.41	3.83	0	0			0	0	1_to_1	identical gene model		1	1	1	1	0	GRC Housekeeping											0
Blood	ENSG00000222706	RN7SKP89	ENSG00000222706	CHM13_G0045274		RN7SKP89	misc_RNA	misc_RNA					0	0					1_to_1	identical gene model	0.996687	1	1	1	1	0												0
Blood	ENSG00000222713	RN7SKP51	ENSG00000222713	CHM13_G0048860		RN7SKP51	misc_RNA	misc_RNA	3.45	3.65	3.45	3.65	0	0			0	0	1_to_1	identical gene model		1	1	1	1	0												0
Blood	ENSG00000222714	RN7SKP38	ENSG00000222714	CHM13_G0033639		RN7SKP38	misc_RNA	misc_RNA					0	0					1_to_1	identical gene model		1	1	1	1	0												0
Blood	ENSG00000222715	MIR1911	ENSG00000222715	CHM13_G0059201		MIR1911	miRNA	miRNA					0	0					1_to_1	identical gene model		1	1	1	1	0	Path Problem											0
Blood	ENSG00000222717																									0												0
Blood	ENSG00000222719																									0												0
Blood	ENSG00000222720																									0												0
Blood	ENSG00000222721	RN7SKP188	ENSG00000222721	CHM13_G0043328		RN7SKP188	misc_RNA	misc_RNA					0	0					1_to_1	exon_length_diff		1	1	1	1	0												0
Blood	ENSG00000222722																									0												0
Blood	ENSG00000222724	RNU2-63P	ENSG00000222724	CHM13_G0031456		RNU2-63P	snRNA	snRNA					0	0					1_to_1	exon_length_diff		1	1	1	1	0	Path Problem, Gap											0
Blood	ENSG00000222726	RNU2-7P	ENSG00000222726	CHM13_G0014316		RNU2-7P	snRNA	snRNA	145.96	155.62	145.96	155.62	0	0			0	0	1_to_1	identical gene model		1	1	1	1	0												0
Blood	ENSG00000222727	RNU4-64P	ENSG00000222727	CHM13_G0043563		RNU4-64P	snRNA	snRNA					0	0					1_to_1	identical gene model		1	1	1	1	0												0
Blood	ENSG00000222729																									0												0
Blood	ENSG00000222730																									0												0
Blood	ENSG00000222732																									0												0
Blood	ENSG00000222733	RNY4P29	ENSG00000222733	CHM13_G0014990		RNY4P29	misc_RNA	misc_RNA					0	0					1_to_1	identical gene model		1	1	1	1	0												0
Blood	ENSG00000222736	RNU4-6P	ENSG00000222736	CHM13_G0057755		RNU4-6P	snRNA	snRNA					0	0					1_to_1	identical gene model		1	1	1	1	0												0
Blood	ENSG00000222740	RNA5SP328	ENSG00000222740	CHM13_G0007646		RNA5SP328	rRNA_pseudogene	rRNA_pseudogene					0	0					1_to_1	identical gene model	0.990791	1	1	1	1	0												0
Blood	ENSG00000222741	RNA5SP229	ENSG00000222741	CHM13_G0050287		RNA5SP229	rRNA_pseudogene	rRNA_pseudogene					0	0					1_to_1	identical gene model		1	1	1	1	0												0
Blood	ENSG00000222743	RNU6-1190P	ENSG00000222743	CHM13_G0044217		RNU6-1190P	snRNA	snRNA					0	0					1_to_1	identical gene model		1	1	1	1	0												0
Blood	ENSG00000222744	RN7SKP166	ENSG00000222744	CHM13_G0012855		RN7SKP166	misc_RNA	misc_RNA					0	0					1_to_1	identical gene model		1	1	1	1	0												0
Blood	ENSG00000222747	RNA5SP25	ENSG00000222747	CHM13_G0014346		RNA5SP25	rRNA_pseudogene	rRNA_pseudogene					0	0					1_to_1	identical gene model		1	1	1	1	0												0
Blood	ENSG00000222749																									0												0
Blood	ENSG00000222750	RNU4-46P	ENSG00000222750	CHM13_G0020837		RNU4-46P	snRNA	snRNA					0	0					1_to_1	exon_length_diff		1	1	1	1	0												0
Blood	ENSG00000222755	RN7SKP206	ENSG00000222755	CHM13_G0054870		RN7SKP206	misc_RNA	misc_RNA					0	0					1_to_1	identical gene model		1	1	1	1	0	GRC Housekeeping											0
Blood	ENSG00000222760	RNU4-53P	ENSG00000222760	CHM13_G0055776		RNU4-53P	snRNA	snRNA					0	0					1_to_1	identical gene model		1	1	1	1	0												0
Blood	ENSG00000222761	RNU6-684P	ENSG00000222761	CHM13_G0017673		RNU6-684P	snRNA	snRNA					0	0					1_to_1	identical gene model		1	1	1	1	0												0
Blood	ENSG00000222764	RN7SKP106	ENSG00000222764	CHM13_G0049197		RN7SKP106	misc_RNA	misc_RNA					0	0					1_to_1	identical gene model	0.997791	1	1	1	1	0												0
Blood	ENSG00000222765	RNU2-40P	ENSG00000222765	CHM13_G0041922		RNU2-40P	snRNA	snRNA					0	0					1_to_1	identical gene model		1	1	1	1	0	Gap											0
Blood	ENSG00000222767	Y_RNA	ENSG00000222767	CHM13_G0021563		Y_RNA	misc_RNA	misc_RNA					0	0					1_to_1	identical gene model		1	1	1	1	0												0
Blood	ENSG00000222770																									0												0
Blood	ENSG00000222774	RN7SKP121	ENSG00000222774	CHM13_G0011047		RN7SKP121	misc_RNA	misc_RNA					0	0					1_to_1	identical gene model		1	1	1	1	0												0
Blood	ENSG00000222776																									0												0
Blood	ENSG00000222777	RNU6-233P	ENSG00000222777	CHM13_G0024161		RNU6-233P	snRNA	snRNA					0	0					1_to_1	identical gene model	0.995735	1	1	1	1	0	GRC Housekeeping											0
Blood	ENSG00000222778	RNA5SP144	ENSG00000222778	CHM13_G0040069		RNA5SP144	rRNA_pseudogene	rRNA_pseudogene					0	0					1_to_1	identical gene model		1	1	1	1	0												0
Blood	ENSG00000222783	RN7SKP212	ENSG00000222783	CHM13_G0039837		RN7SKP212	misc_RNA	misc_RNA					0	0					1_to_1	identical gene model		1	1	1	1	0												0
Blood	ENSG00000222784	RN7SKP91	ENSG00000222784	CHM13_G0000977		RN7SKP91	misc_RNA	misc_RNA					0	0					1_to_1	identical gene model		1	1	1	1	0												0
Blood	ENSG00000222787																									0												0
Blood	ENSG00000222788	RNU2-38P	ENSG00000222788	CHM13_G0002949		RNU2-38P	snRNA	snRNA					0	0					1_to_1	identical gene model		1	1	1	1	0	Gap, Missing sequence, Clone Problem			High Signal Region								0
Blood	ENSG00000222790	RNU4-14P	ENSG00000222790	CHM13_G0045751		RNU4-14P	snRNA	snRNA					0	0					1_to_1	identical gene model		1	1	1	1	0												0
Blood	ENSG00000222791	RNU6-67P	ENSG00000222791	CHM13_G0015218		RNU6-67P	snRNA	snRNA					0	0					1_to_1	identical gene model		1	1	1	1	0												0
Blood	ENSG00000222792	RNU6-860P	ENSG00000222792	CHM13_G0041004		RNU6-860P	snRNA	snRNA					0	0					1_to_1	identical gene model		1	1	1	1	0	Gap, Missing sequence		High Signal Region	High Signal Region								0
Blood	ENSG00000222795	RNU4-83P	ENSG00000222795	CHM13_G0054499		RNU4-83P	snRNA	snRNA					0	0					1_to_1	identical gene model		1	1	1	1	0	GRC Housekeeping			High Signal Region								0
Blood	ENSG00000222796	RNU6-383P	ENSG00000222796	CHM13_G0059769		RNU6-383P	snRNA	snRNA					0	0					1_to_1	identical gene model		1	1	1	1	0	Path Problem											0
Blood	ENSG00000222800	RNU2-62P	ENSG00000222800	CHM13_G0047141		RNU2-62P	snRNA	snRNA					0	0					1_to_1	identical gene model		1	1	1	1	0												0
Blood	ENSG00000222805																									0												0
Blood	ENSG00000222806	RNA5SP225	ENSG00000222806	CHM13_G0049395		RNA5SP225	rRNA_pseudogene	rRNA_pseudogene					0	0					1_to_1	identical gene model	0.992559	1	1	1	1	0												0
Blood	ENSG00000222808	RNU4-47P	ENSG00000222808	CHM13_G0025461		RNU4-47P	snRNA	snRNA					0	0					1_to_1	identical gene model		1	1	1	1	0	Variation, Localization Problem											0
Blood	ENSG00000222810	RNU2-68P	ENSG00000222810	CHM13_G0058640		RNU2-68P	snRNA	snRNA	29.78	34.99	29.78	34.99	0	0			0	0	1_to_1	identical gene model		1	1	1	1	0												0
Blood	ENSG00000222821	RNU4-27P	ENSG00000222821	CHM13_G0001145		RNU4-27P	snRNA	snRNA					0	0					1_to_1	identical gene model		1	1	1	1	0												0
Blood	ENSG00000222826	RN7SKP286	ENSG00000222826	CHM13_G0032484		RN7SKP286	misc_RNA	misc_RNA					0	0					1_to_1	identical gene model		1	1	1	1	0	Path Problem											0
Blood	ENSG00000222831	MIR1537	ENSG00000222831	CHM13_G0005140		MIR1537	miRNA	miRNA					0	0					1_to_1	identical gene model		1	1	1	1	0									0	EFO_0000305	0.010169	0
Blood	ENSG00000222832	RNA5SP120	ENSG00000222832	CHM13_G0033595		RNA5SP120	rRNA_pseudogene	rRNA_pseudogene					0	0					1_to_1	identical gene model		1	1	1	1	0												0
Blood	ENSG00000222833																									0												0
Blood	ENSG00000222834																									0												0
Blood	ENSG00000222835	RNA5SP100	ENSG00000222835	CHM13_G0031577		RNA5SP100	rRNA_pseudogene	rRNA_pseudogene					0	0					1_to_1	identical gene model		1	1	1	1	0	Path Problem		High Signal Region	High Signal Region								0
Blood	ENSG00000222838	RNA5SP136	ENSG00000222838	CHM13_G0039046		RNA5SP136	rRNA_pseudogene	rRNA_pseudogene					0	0					1_to_1	identical gene model		1	1	1	1	0												0
Blood	ENSG00000222842	RN7SKP168	ENSG00000222842	CHM13_G0030210		RN7SKP168	misc_RNA	misc_RNA					0	0					1_to_1	identical gene model		1	1	1	1	0												0
Blood	ENSG00000222844	RNU6-321P	ENSG00000222844	CHM13_G0010994		RNU6-321P	snRNA	snRNA					0	0					1_to_1	identical gene model		1	1	1	1	0												0
Blood	ENSG00000222845	RN7SKP42	ENSG00000222845	CHM13_G0033114		RN7SKP42	misc_RNA	misc_RNA					0	0					1_to_1	identical gene model	0.99666	1	1	1	1	0												0
Blood	ENSG00000222849	RNA5SP21	ENSG00000222849	CHM13_G0002033		RNA5SP21	rRNA_pseudogene	rRNA_pseudogene					0	0					1_to_1	identical gene model		1	1	1	1	0												0
Blood	ENSG00000222852	Y_RNA	ENSG00000222852	CHM13_G0046586		Y_RNA	misc_RNA	misc_RNA					0	0					1_to_1	identical gene model		1	1	1	1	0	Localization Problem								0	EFO_0000729	0.01033	0
Blood	ENSG00000222854	RNA5SP59	ENSG00000222854	CHM13_G0002842	RNA5SP59	RNA5SP59	rRNA_pseudogene	rRNA_pseudogene					0	0					1_to_1	identical gene model		1	1	1	1	0	Gap, Clone Problem, Path Problem											0
Blood	ENSG00000222858	RNU6-920P	ENSG00000222858	CHM13_G0023764		RNU6-920P	snRNA	snRNA					0	0					1_to_1	identical gene model		1	1	1	1	0												0
Blood	ENSG00000222859	RN7SKP136	ENSG00000222859	CHM13_G0043443		RN7SKP136	misc_RNA	misc_RNA					0	0					1_to_1	identical gene model	0.99532	1	1	1	1	0												0
Blood	ENSG00000222861																									0												0
Blood	ENSG00000222862	RNU6-1086P	ENSG00000222862	CHM13_G0053308		RNU6-1086P	snRNA	snRNA					0	0					1_to_1	identical gene model		1	1	1	1	0												0
Blood	ENSG00000222864																									0												0
Blood	ENSG00000222869	RNU6-565P	ENSG00000222869	CHM13_G0050353		RNU6-565P	snRNA	snRNA					0	0					1_to_1	identical gene model		1	1	1	1	0												0
Blood	ENSG00000222870	RNU6-1328P	ENSG00000222870	CHM13_G0051364		RNU6-1328P	snRNA	snRNA					0	0					1_to_1	identical gene model		1	1	1	1	0												0
Blood	ENSG00000222872	RNU4-78P	ENSG00000222872	CHM13_G0038410		RNU4-78P	snRNA	snRNA	56.62	59.37	56.62	59.37	0	0			0	0	1_to_1	identical gene model		1	1	1	1	0												0
Blood	ENSG00000222874	RN7SKP33	ENSG00000222874	CHM13_G0035190		RN7SKP33	misc_RNA	misc_RNA	5.24	5.43	5.24	5.43	0	0			0	0	1_to_1	identical gene model		1	1	1	1	0												0
Blood	ENSG00000222880	RN7SKP261	ENSG00000222880	CHM13_G0013069		RN7SKP261	misc_RNA	misc_RNA					0	0					1_to_1	exon_length_diff		1	1	1	1	0												0
Blood	ENSG00000222881	Y_RNA	ENSG00000222881	CHM13_G0024209		Y_RNA	misc_RNA	misc_RNA					0	0					1_to_1	identical gene model		1	1	1	1	0	GRC Housekeeping								0	EFO_1001974	0.0035161	0
Blood	ENSG00000222883	Y_RNA	ENSG00000222883	CHM13_G0039106		Y_RNA	misc_RNA	misc_RNA					0	0					1_to_1	identical gene model		1	1	1	1	0												0
Blood	ENSG00000222884																									0												0
Blood	ENSG00000222888																									0												0
Blood	ENSG00000222889	RN7SKP29	ENSG00000222889	CHM13_G0053997		RN7SKP29	misc_RNA	misc_RNA					0	0					1_to_1	identical gene model		1	1	1	1	0												0
Blood	ENSG00000222890	RNU6-1068P	ENSG00000222890	CHM13_G0013369		RNU6-1068P	snRNA	snRNA					0	0					1_to_1	identical gene model		1	1	1	1	0				High Signal Region								0
Blood	ENSG00000222894																									0												0
Blood	ENSG00000222895	RNU6-1133P	ENSG00000222895	CHM13_G0047413		RNU6-1133P	snRNA	snRNA					0	0					1_to_1	identical gene model		1	1	1	1	0	Clone Problem, Path Problem, Variation, GRC Housekeeping											0
Blood	ENSG00000222898	RN7SKP97	ENSG00000222898	CHM13_G0053880		RN7SKP97	misc_RNA	misc_RNA	4.585	5.90875	3.65	4.03	0	0			0	0	1_to_1	identical gene model	0.997594	1	1	1	1	0												0
Blood	ENSG00000222899																									0												0
Blood	ENSG00000222909	RNU6-193P	ENSG00000222909	CHM13_G0006033		RNU6-193P	snRNA	snRNA					0	0					1_to_1	identical gene model		1	1	1	1	0	GRC Housekeeping											0
Blood	ENSG00000222915	RNU6-564P	ENSG00000222915	CHM13_G0037165		RNU6-564P	snRNA	snRNA					0	0					1_to_1	identical gene model		1	1	1	1	0	Clone Problem											0
Blood	ENSG00000222920	RNA5SP29	ENSG00000222920	CHM13_G0014894		RNA5SP29	rRNA_pseudogene	rRNA_pseudogene					0	0					1_to_1	identical gene model		1	1	1	1	0												0
Blood	ENSG00000222921	RNA5SP104	ENSG00000222921	CHM13_G0032435		RNA5SP104	rRNA_pseudogene	rRNA_pseudogene					0	0					1_to_1	identical gene model		1	1	1	1	0	Path Problem											0
Blood	ENSG00000222922	RNA5SP501	ENSG00000222922	CHM13_G0057931		RNA5SP501	rRNA_pseudogene	rRNA_pseudogene					0	0					1_to_1	identical gene model		1	1	1	1	0												0
Blood	ENSG00000222923	RNU2-41P	ENSG00000222923	CHM13_G0032095		RNU2-41P	snRNA	snRNA					0	0					1_to_1	identical gene model		1	1	1	1	0	Path Problem											0
Blood	ENSG00000222924	RNU6-1148P	ENSG00000222924	CHM13_G0045671		RNU6-1148P	snRNA	snRNA					0	0					1_to_1	identical gene model		1	1	1	1	0												0
Blood	ENSG00000222931	RN7SKP205	ENSG00000222931	CHM13_G0016043		RN7SKP205	misc_RNA	misc_RNA					0	0					1_to_1	identical gene model		1	1	1	1	0												0
Blood	ENSG00000222932	RNU6-172P	ENSG00000222932	CHM13_G0013385		RNU6-172P	snRNA	snRNA					0	0					1_to_1	identical gene model		1	1	1	1	0												0
Blood	ENSG00000222934	RN7SKP284	ENSG00000222934	CHM13_G0039161		RN7SKP284	misc_RNA	misc_RNA					0	0					1_to_1	identical gene model	0.998249	1	1	1	1	0												0
Blood	ENSG00000222937	SNORD63B	ENSG00000222937	CHM13_G0045691		SNORD63B	snoRNA	snoRNA					0	0					1_to_1	identical gene model		1	1	1	1	0												0
Blood	ENSG00000222939																									0												0
Blood	ENSG00000222940	RNU6-370P	ENSG00000222940	CHM13_G0030304		RNU6-370P	snRNA	snRNA					0	0					1_to_1	identical gene model		1	1	1	1	0												0
Blood	ENSG00000222941	Y_RNA	ENSG00000222941	CHM13_G0052594		Y_RNA	misc_RNA	misc_RNA					0	0					1_to_1	identical gene model		1	1	1	1	0												0
Blood	ENSG00000222942	RN7SKP58	ENSG00000222942	CHM13_G0038401		RN7SKP58	misc_RNA	misc_RNA					0	0					1_to_1	identical gene model		1	1	1	1	0												0
Blood	ENSG00000222945																									0												0
Blood	ENSG00000222950	RN7SKP262	ENSG00000222950	CHM13_G0011817		RN7SKP262	misc_RNA	misc_RNA					0	0					1_to_1	identical gene model		1	1	1	1	0												0
Blood	ENSG00000222952	RNA5SP41	ENSG00000222952	CHM13_G0000447		RNA5SP41	rRNA_pseudogene	rRNA_pseudogene					0	0					1_to_1	identical gene model		1	1	1	1	0												0
Blood	ENSG00000222954																									0												0
Blood	ENSG00000222955	RNA5SP265	ENSG00000222955	CHM13_G0053788		RNA5SP265	rRNA_pseudogene	rRNA_pseudogene					0	0					1_to_1	identical gene model		1	1	1	1	0												0
Blood	ENSG00000222958	MIR1913	ENSG00000222958	CHM13_G0049592		MIR1913	miRNA	miRNA					0	0					1_to_1	identical gene model		1	1	1	1	0												0
Blood	ENSG00000222960	RNU6-272P	ENSG00000222960	CHM13_G0044396		RNU6-272P	snRNA	snRNA					0	0					1_to_1	identical gene model		1	1	1	1	0												0
Blood	ENSG00000222961																									0												0
Blood	ENSG00000222966		ENSG00000222966	CHM13_G0051486		AC004522.1	snoRNA	snoRNA					0	0					1_to_1	identical gene model		1	1	1	1	0												0
Blood	ENSG00000222969	RN7SKP8	ENSG00000222969	CHM13_G0015370		RN7SKP8	misc_RNA	misc_RNA					0	0					1_to_1	identical gene model		1	1	1	1	0												0
Blood	ENSG00000222971	RNA5SP222	ENSG00000222971	CHM13_G0049262		RNA5SP222	rRNA_pseudogene	rRNA_pseudogene					0	0					1_to_1	identical gene model		1	1	1	1	0												0
Blood	ENSG00000222972	RNU6-651P	ENSG00000222972	CHM13_G0033334		RNU6-651P	snRNA	snRNA					0	0					1_to_1	identical gene model		1	1	1	1	0												0
Blood	ENSG00000222973	RNU2-25P	ENSG00000222973	CHM13_G0055220		RNU2-25P	snRNA	snRNA					0	0					1_to_1	identical gene model		1	1	1	1	0												0
Blood	ENSG00000222974	RN7SKP228	ENSG00000222974	CHM13_G0049943		RN7SKP228	misc_RNA	misc_RNA					0	0					1_to_1	identical gene model		1	1	1	1	0												0
Blood	ENSG00000222976	RN7SKP94	ENSG00000222976	CHM13_G0024867		RN7SKP94	misc_RNA	misc_RNA	11.5	12.64	11.5	12.64	0	0			0	0	1_to_1	identical gene model		1	1	1	1	0	GRC Housekeeping, Gap											0
Blood	ENSG00000222978																									0												0
Blood	ENSG00000222979	RN7SKP167	ENSG00000222979	CHM13_G0007550		RN7SKP167	misc_RNA	misc_RNA					0	0					1_to_1	identical gene model		1	1	1	1	0												0
Blood	ENSG00000222982	RN7SKP216	ENSG00000222982	CHM13_G0013664		RN7SKP216	misc_RNA	misc_RNA					0	0					1_to_1	identical gene model		1	1	1	1	0												0
Blood	ENSG00000222983	RNA5SP127	ENSG00000222983	CHM13_G0038219		RNA5SP127	rRNA_pseudogene	rRNA_pseudogene					0	0					1_to_1	identical gene model	0.995477	1	1	1	1	0												0
Blood	ENSG00000222985	RNU2-14P	ENSG00000222985	CHM13_G0016761		RNU2-14P	snRNA	snRNA					0	0					1_to_1	identical gene model		1	1	1	1	0												0
Blood	ENSG00000222986	RNU5A-5P	ENSG00000222986	CHM13_G0005047		RNU5A-5P	snRNA	snRNA					0	0					1_to_1	identical gene model		1	1	1	1	0												0
Blood	ENSG00000222987	RN7SKP68	ENSG00000222987	CHM13_G0045160		RN7SKP68	misc_RNA	misc_RNA	7.445	7.88	7.445	7.88	0	0			0	0	1_to_1	identical gene model		1	1	1	1	0												0
Blood	ENSG00000222990	RNU4-22P	ENSG00000222990	CHM13_G0017190		RNU4-22P	snRNA	snRNA					0	0					1_to_1	identical gene model		1	1	1	1	0												0
Blood	ENSG00000222994																									0												0
Blood	ENSG00000222997	Y_RNA	ENSG00000222997	CHM13_G0007691		Y_RNA	misc_RNA	misc_RNA					0	0					1_to_1	identical gene model		1	1	1	1	0												0
Blood	ENSG00000222998	RN7SKP259	ENSG00000222998	CHM13_G0009123		RN7SKP259	misc_RNA	misc_RNA					0	0					1_to_1	identical gene model		1	1	1	1	0												0
Blood	ENSG00000222999																									0												0
Blood	ENSG00000223001	RNU2-61P	ENSG00000223001	CHM13_G0048496		RNU2-61P	snRNA	snRNA					0	0					1_to_1	identical gene model		1	1	1	1	0												0
Blood	ENSG00000223003	RNA5SP184	ENSG00000223003	CHM13_G0044450		RNA5SP184	rRNA_pseudogene	rRNA_pseudogene					0	0					1_to_1	identical gene model		1	1	1	1	0												0
Blood	ENSG00000223004	SNORD29	ENSG00000223004	CHM13_G0044036		SNORD29	snoRNA	snoRNA					0	0					1_to_1	identical gene model		1	1	1	1	0												0
Blood	ENSG00000223006	RN7SKP137	ENSG00000223006	CHM13_G0042731		RN7SKP137	misc_RNA	misc_RNA	4.04	4.57	4.04	4.57	0	0			0	0	1_to_1	identical gene model		1	1	1	1	0												0
Blood	ENSG00000223007	RN7SKP73	ENSG00000223007	CHM13_G0043748		RN7SKP73	misc_RNA	misc_RNA					0	0					1_to_1	exon_length_diff		1	1	1	1	0												0
Blood	ENSG00000223009																									0												0
Blood	ENSG00000223012	RN7SKP264	ENSG00000223012	CHM13_G0056342		RN7SKP264	misc_RNA	misc_RNA	6.098	6.666	5.39	5.97	0	0			0	0	1_to_1	identical gene model		1	1	1	1	0												0
Blood	ENSG00000223013	RNA5SP344	ENSG00000223013	CHM13_G0010001		RNA5SP344	rRNA_pseudogene	rRNA_pseudogene					0	0					1_to_1	identical gene model		1	1	1	1	0												0
Blood	ENSG00000223015	RNU6-1135P	ENSG00000223015	CHM13_G0010185		RNU6-1135P	snRNA	snRNA					0	0					1_to_1	identical gene model		1	1	1	1	0												0
Blood	ENSG00000223018																									0												0
Blood	ENSG00000223019	RNA5SP306	ENSG00000223019	CHM13_G0005866		RNA5SP306	rRNA_pseudogene	rRNA_pseudogene					0	0					1_to_1	identical gene model		1	1	1	1	0	GRC Housekeeping											0
Blood	ENSG00000223023	Y_RNA	ENSG00000223023	CHM13_G0026154		Y_RNA	misc_RNA	misc_RNA					0	0					1_to_1	identical gene model		1	1	1	1	0												0
Blood	ENSG00000223024	RNU6-55P	ENSG00000223024	CHM13_G0014257		RNU6-55P	snRNA	snRNA					0	0					1_to_1	identical gene model		1	1	1	1	0	Unknown, GRC Housekeeping											0
Blood	ENSG00000223026	RN7SKP247	ENSG00000223026	CHM13_G0002078		RN7SKP247	misc_RNA	misc_RNA					0	0					1_to_1	exon_length_diff		1	1	1	1	0												0
Blood	ENSG00000223027		ENSG00000223027	CHM13_G0005884		AL139404.1	snoRNA	snoRNA					0	0					1_to_1	identical gene model		1	1	1	1	0	GRC Housekeeping											0
Blood	ENSG00000223029																									0												0
Blood	ENSG00000223030																									0												0
Blood	ENSG00000223036																									0												0
Blood	ENSG00000223037	RNU6-284P	ENSG00000223037	CHM13_G0043282		RNU6-284P	snRNA	snRNA					0	0					1_to_1	identical gene model		1	1	1	1	0												0
Blood	ENSG00000223039	RN7SKP268	ENSG00000223039	CHM13_G0049364		RN7SKP268	misc_RNA	misc_RNA	11.38	13.1	11.38	13.1	0	0			0	0	1_to_1	identical gene model	0.99301	1	1	1	1	0												0
Blood	ENSG00000223040	RN7SKP144	ENSG00000223040	CHM13_G0037833		RN7SKP144	misc_RNA	misc_RNA					0	0					1_to_1	identical gene model		1	1	1	1	0												0
Blood	ENSG00000223042	RN7SKP161	ENSG00000223042	CHM13_G0011526		RN7SKP161	misc_RNA	misc_RNA	6.72	7.60045	4.3	5.19	0	0			0	0	1_to_1	identical gene model	0.996057	1	1	1	1	0												0
Blood	ENSG00000223044	RNU6-130P	ENSG00000223044	CHM13_G0048394		RNU6-130P	snRNA	snRNA					0	0					1_to_1	identical gene model		1	1	1	1	0												0
Blood	ENSG00000223046	RNA5SP369	ENSG00000223046	CHM13_G0013386		RNA5SP369	rRNA_pseudogene	rRNA_pseudogene					0	0					1_to_1	identical gene model		1	1	1	1	0												0
Blood	ENSG00000223047	RNU6-847P	ENSG00000223047	CHM13_G0006032		RNU6-847P	snRNA	snRNA					0	0					1_to_1	identical gene model	0.996296	1	1	1	1	0	GRC Housekeeping											0
Blood	ENSG00000223052																									0												0
Blood	ENSG00000223053																									0												0
Blood	ENSG00000223056	RN7SKP169	ENSG00000223056	CHM13_G0037031		RN7SKP169	misc_RNA	misc_RNA					0	0					1_to_1	identical gene model		1	1	1	1	0	Clone Problem											0
Blood	ENSG00000223059																									0												0
Blood	ENSG00000223060	Y_RNA	ENSG00000223060	CHM13_G0029765		Y_RNA	misc_RNA	misc_RNA					0	0					1_to_1	identical gene model		1	1	1	1	0	Variation											0
Blood	ENSG00000223062	RNU6-1245P	ENSG00000223062	CHM13_G0000898		RNU6-1245P	snRNA	snRNA					0	0					1_to_1	identical gene model		1	1	1	1	0												0
Blood	ENSG00000223063																									0												0
Blood	ENSG00000223064	RNU6-325P	ENSG00000223064	CHM13_G0006869		RNU6-325P	snRNA	snRNA					0	0					1_to_1	identical gene model		1	1	1	1	0	GRC Housekeeping											0
Blood	ENSG00000223070																									0												0
Blood	ENSG00000223075	RN7SKP126	ENSG00000223075	CHM13_G0004229		RN7SKP126	misc_RNA	misc_RNA					0	0					1_to_1	identical gene model		1	1	1	1	0												0
Blood	ENSG00000223076	RNA5SP31	ENSG00000223076	CHM13_G0015007		RNA5SP31	rRNA_pseudogene	rRNA_pseudogene					0	0					1_to_1	identical gene model		1	1	1	1	0												0
Blood	ENSG00000223078	RNU2-55P	ENSG00000223078	CHM13_G0035811		RNU2-55P	snRNA	snRNA					0	0					1_to_1	identical gene model		1	1	1	1	0												0
Blood	ENSG00000223080	Y_RNA	ENSG00000223080	CHM13_G0008255		Y_RNA	misc_RNA	misc_RNA					0	0					1_to_1	identical gene model	0.990857	1	1	1	1	0												0
Blood	ENSG00000223082																									0												0
Blood	ENSG00000223086	RNA5SP155	ENSG00000223086	CHM13_G0041297		RNA5SP155	rRNA_pseudogene	rRNA_pseudogene					0	0					1_to_1	identical gene model		1	1	1	1	0												0
Blood	ENSG00000223087	RNU6-602P	ENSG00000223087	CHM13_G0016197		RNU6-602P	snRNA	snRNA					0	0					1_to_1	identical gene model		1	1	1	1	0												0
Blood	ENSG00000223088	RMRPP5	ENSG00000223088	CHM13_G0055527		RMRPP5	ribozyme	ribozyme					0	0					1_to_1	identical gene model	0.99775	1	1	1	1	0												0
Blood	ENSG00000223091																									0												0
Blood	ENSG00000223092	RNA5SP115	ENSG00000223092	CHM13_G0033289		RNA5SP115	rRNA_pseudogene	rRNA_pseudogene					0	0					1_to_1	identical gene model		1	1	1	1	0												0
Blood	ENSG00000223096	RNU5E-9P	ENSG00000223096	CHM13_G0033010		RNU5E-9P	snRNA	snRNA					0	0					1_to_1	identical gene model		1	1	1	1	0												0
Blood	ENSG00000223099																									0												0
Blood	ENSG00000223101																									0												0
Blood	ENSG00000223107	RNU2-72P	ENSG00000223107	CHM13_G0006433		RNU2-72P	snRNA	snRNA					0	0					1_to_1	identical gene model		1	1	1	1	0	GRC Housekeeping											0
Blood	ENSG00000223109	MIR1538	ENSG00000223109	CHM13_G0022111		MIR1538	miRNA	miRNA					0	0					1_to_1	identical gene model		1	1	1	1	0												0
Blood	ENSG00000223111																									0												0
Blood	ENSG00000223113	RNA5SP247	ENSG00000223113	CHM13_G0052224		RNA5SP247	rRNA_pseudogene	rRNA_pseudogene					0	0					1_to_1	identical gene model		1	1	1	1	0												0
Blood	ENSG00000223116																									0												0
Blood	ENSG00000223117	RN7SKP296	ENSG00000223117	CHM13_G0040803		RN7SKP296	misc_RNA	misc_RNA	6.44589	7.15661	5.06	5.655	1	1	-0.0384965	5.76454e-134	0	0	1_to_1	identical gene model		1	1	1	1	0												0
Blood	ENSG00000223118	RN7SKP102	ENSG00000223118	CHM13_G0032188		RN7SKP102	misc_RNA	misc_RNA					0	0					1_to_1	identical gene model	0.997456	1	1	1	1	0	Path Problem											0
Blood	ENSG00000223119																									0												0
Blood	ENSG00000223120	RN7SKP181	ENSG00000223120	CHM13_G0020000		RN7SKP181	misc_RNA	misc_RNA					0	0					1_to_1	identical gene model		1	1	1	1	0												0
Blood	ENSG00000223123																									0												0
Blood	ENSG00000223125	RNU2-32P	ENSG00000223125	CHM13_G0024290		RNU2-32P	snRNA	snRNA					0	0					1_to_1	identical gene model	0.992637	1	1	1	1	0	GRC Housekeeping											0
Blood	ENSG00000223126	RN7SKP263	ENSG00000223126	CHM13_G0013231		RN7SKP263	misc_RNA	misc_RNA					0	0					1_to_1	identical gene model		1	1	1	1	0												0
Blood	ENSG00000223128	RN7SKP140	ENSG00000223128	CHM13_G0034562		RN7SKP140	misc_RNA	misc_RNA					0	0					1_to_1	identical gene model		1	1	1	1	0												0
Blood	ENSG00000223131	RNA5SP304	ENSG00000223131	CHM13_G0005830		RNA5SP304	rRNA_pseudogene	rRNA_pseudogene					0	0					1_to_1	identical gene model		1	1	1	1	0	GRC Housekeeping											0
Blood	ENSG00000223134																									0												0
Blood	ENSG00000223136	RN7SKP207	ENSG00000223136	CHM13_G0044086		RN7SKP207	misc_RNA	misc_RNA					0	0					1_to_1	identical gene model		1	1	1	1	0												0
Blood	ENSG00000223138	RNA5SP450	ENSG00000223138	CHM13_G0025932		RNA5SP450	rRNA_pseudogene	rRNA_pseudogene					0	0					1_to_1	identical gene model		1	1	1	1	0												0
Blood	ENSG00000223142	RN7SKP252	ENSG00000223142	CHM13_G0037746		RN7SKP252	misc_RNA	misc_RNA	2.035	2.28	2.035	2.28	0	0			0	0	1_to_1	identical gene model		1	1	1	1	0	Clone Problem											0
Blood	ENSG00000223145	RN7SKP112	ENSG00000223145	CHM13_G0030051		RN7SKP112	misc_RNA	misc_RNA	3.34	3.785	3.34	3.785	0	0			0	0	1_to_1	identical gene model		1	1	1	1	0												0
Blood	ENSG00000223148																									0												0
Blood	ENSG00000223149																									0												0
Blood	ENSG00000223152	RNU4-88P	ENSG00000223152	CHM13_G0001879		RNU4-88P	snRNA	snRNA					0	0					1_to_1	identical gene model		1	1	1	1	0												0
Blood	ENSG00000223156	RNU2-18P	ENSG00000223156	CHM13_G0005725		RNU2-18P	snRNA	snRNA					0	0					1_to_1	identical gene model		1	1	1	1	0	GRC Housekeeping											0
Blood	ENSG00000223158	RNY1P3	ENSG00000223158	CHM13_G0014441		RNY1P3	misc_RNA	misc_RNA					0	0					1_to_1	identical gene model		1	1	1	1	0												0
Blood	ENSG00000223162	RNA5SP280	ENSG00000223162	CHM13_G0055547		RNA5SP280	rRNA_pseudogene	rRNA_pseudogene					0	0					1_to_1	identical gene model		1	1	1	1	0												0
Blood	ENSG00000223164																									0												0
Blood	ENSG00000223168	RN7SKP142	ENSG00000223168	CHM13_G0021669		RN7SKP142	misc_RNA	misc_RNA					0	0					1_to_1	identical gene model	0.998169	1	1	1	1	0												0
Blood	ENSG00000223169	RNA5SP209	ENSG00000223169	CHM13_G0048325		RNA5SP209	rRNA_pseudogene	rRNA_pseudogene					0	0					1_to_1	identical gene model		1	1	1	1	0	GRC Housekeeping											0
Blood	ENSG00000223174	RN7SKP17	ENSG00000223174	CHM13_G0017054		RN7SKP17	misc_RNA	misc_RNA	2.97083	3.37583	2.84	3.115	0	0			0	0	1_to_1	identical gene model		1	1	1	1	0												0
Blood	ENSG00000223175	RNU4-61P	ENSG00000223175	CHM13_G0001537		RNU4-61P	snRNA	snRNA					0	0					1_to_1	identical gene model		1	1	1	1	0												0
Blood	ENSG00000223177	RNA5SP39	ENSG00000223177	CHM13_G0015509		RNA5SP39	rRNA_pseudogene	rRNA_pseudogene	108.325	112.415	108.325	112.415	0	0			0	0	1_to_1	identical gene model		1	1	1	1	0												0
Blood	ENSG00000223179	RNU6-373P	ENSG00000223179	CHM13_G0045341		RNU6-373P	snRNA	snRNA					0	0					1_to_1	identical gene model		1	1	1	1	0												0
Blood	ENSG00000223180																									0												0
Blood	ENSG00000223181	RNU6-1199P	ENSG00000223181	CHM13_G0000007		RNU6-1199P	snRNA	snRNA					0	0					1_to_1	identical gene model		1	1	1	1	0			High Signal Region	High Signal Region								0
Blood	ENSG00000223182																									0												0
Blood	ENSG00000223187																									0												0
Blood	ENSG00000223188	Y_RNA	ENSG00000223188	CHM13_G0057211		Y_RNA	misc_RNA	misc_RNA					0	0					1_to_1	exon_length_diff		1	1	1	1	0												0
Blood	ENSG00000223189	RNU6-177P	ENSG00000223189	CHM13_G0051981		RNU6-177P	snRNA	snRNA					0	0					1_to_1	identical gene model		1	1	1	1	0												0
Blood	ENSG00000223190	RN7SKP100	ENSG00000223190	CHM13_G0035045		RN7SKP100	misc_RNA	misc_RNA					0	0					1_to_1	identical gene model	0.996471	1	1	1	1	0												0
Blood	ENSG00000223191	RNU6-293P	ENSG00000223191	CHM13_G0049482		RNU6-293P	snRNA	snRNA					0	0					1_to_1	identical gene model		1	1	1	1	0												0
Blood	ENSG00000223192																									0												0
Blood	ENSG00000223197	RNU6-1001P	ENSG00000223197	CHM13_G0032653		RNU6-1001P	snRNA	snRNA					0	0					1_to_1	identical gene model		1	1	1	1	0	Path Problem											0
Blood	ENSG00000223198	RNU2-22P	ENSG00000223198	CHM13_G0033884		RNU2-22P	snRNA	snRNA					0	0					1_to_1	identical gene model		1	1	1	1	0												0
Blood	ENSG00000223200																									0												0
Blood	ENSG00000223201																									0												0
Blood	ENSG00000223202	RN7SKP297	ENSG00000223202	CHM13_G0009947		RN7SKP297	misc_RNA	misc_RNA					0	0					1_to_1	identical gene model		1	1	1	1	0												0
Blood	ENSG00000223203	RNA5SP221	ENSG00000223203	CHM13_G0049222		RNA5SP221	rRNA_pseudogene	rRNA_pseudogene					0	0					1_to_1	identical gene model		1	1	1	1	0												0
Blood	ENSG00000223208	RNU6-1217P	ENSG00000223208	CHM13_G0042711		RNU6-1217P	snRNA	snRNA					0	0					1_to_1	identical gene model		1	1	1	1	0				High Signal Region								0
Blood	ENSG00000223211																									0												0
Blood	ENSG00000223212	RNU4-74P	ENSG00000223212	CHM13_G0052241		RNU4-74P	snRNA	snRNA					0	0					1_to_1	identical gene model		1	1	1	1	0												0
Blood	ENSG00000223213																									0												0
Blood	ENSG00000223214																									0												0
Blood	ENSG00000223215	RNU6-607P	ENSG00000223215	CHM13_G0053481		RNU6-607P	snRNA	snRNA					0	0					1_to_1	identical gene model	0.994427	1	1	1	1	0												0
Blood	ENSG00000223217	RNU6-938P	ENSG00000223217	CHM13_G0025364		RNU6-938P	snRNA	snRNA					0	0					1_to_1	identical gene model		1	1	1	1	0	Localization Problem											0
Blood	ENSG00000223220	Y_RNA	ENSG00000223220	CHM13_G0054026		Y_RNA	misc_RNA	misc_RNA					0	0					1_to_1	identical gene model		1	1	1	1	0												0
Blood	ENSG00000223223	RN7SKP192	ENSG00000223223	CHM13_G0009233		RN7SKP192	misc_RNA	misc_RNA					0	0					1_to_1	identical gene model		1	1	1	1	0												0
Blood	ENSG00000223224	SNORD71	ENSG00000223224	CHM13_G0022190		SNORD71	snoRNA	snoRNA					0	0					1_to_1	identical gene model		1	1	1	1	0									0	MONDO_0000430	0.0014783	0
Blood	ENSG00000223225	RNU6-1054P	ENSG00000223225	CHM13_G0042693		RNU6-1054P	snRNA	snRNA					0	0					1_to_1	identical gene model		1	1	1	1	0				High Signal Region								0
Blood	ENSG00000223229	RN7SKP270	ENSG00000223229	CHM13_G0002344		RN7SKP270	misc_RNA	misc_RNA					0	0					1_to_1	identical gene model		1	1	1	1	0												0
Blood	ENSG00000223231																									0												0
Blood	ENSG00000223235																									0												0
Blood	ENSG00000223238	RNA5SP294	ENSG00000223238	CHM13_G0056813		RNA5SP294	rRNA_pseudogene	rRNA_pseudogene					0	0					1_to_1	identical gene model		1	1	1	1	0												0
Blood	ENSG00000223243																									0												0
Blood	ENSG00000223244																									0												0
Blood	ENSG00000223245	RNU4-63P	ENSG00000223245	CHM13_G0030636		RNU4-63P	snRNA	snRNA					0	0					1_to_1	identical gene model		1	1	1	1	0												0
Blood	ENSG00000223247	RNU2-64P	ENSG00000223247	CHM13_G0039059		RNU2-64P	snRNA	snRNA					0	0					1_to_1	identical gene model		1	1	1	1	0												0
Blood	ENSG00000223249																									0												0
Blood	ENSG00000223253																									0												0
Blood	ENSG00000223254	Y_RNA	ENSG00000223254	CHM13_G0002128		AL590113.1	misc_RNA	misc_RNA					0	0					1_to_1	identical gene model		1	1	1	1	0												0
Blood	ENSG00000223255																									0												0
Blood	ENSG00000223256	RNU6-785P	ENSG00000223256	LOFF_G0002891		RNU6-785P	snRNA	snRNA					0	0					1_to_1	identical gene model		1	1	1	1	0	Gap		High Signal Region	High Signal Region								0
Blood	ENSG00000223258	RNU6-575P	ENSG00000223258	CHM13_G0050446		RNU6-575P	snRNA	snRNA					0	0					1_to_1	identical gene model		1	1	1	1	0												0
Blood	ENSG00000223259	RNA5SP508	ENSG00000223259	CHM13_G0058739		RNA5SP508	rRNA_pseudogene	rRNA_pseudogene					0	0					1_to_1	identical gene model		1	1	1	1	0	Path Problem											0
Blood	ENSG00000223260	RN7SKP194	ENSG00000223260	CHM13_G0058909		RN7SKP194	misc_RNA	misc_RNA					0	0					1_to_1	identical gene model		1	1	1	1	0												0
Blood	ENSG00000223262	RNA5SP492	ENSG00000223262	CHM13_G0036210		RNA5SP492	rRNA_pseudogene	rRNA_pseudogene					0	0					1_to_1	identical gene model		1	1	1	1	0												0
Blood	ENSG00000223263	RNU6-387P	ENSG00000223263	CHM13_G0001898		RNU6-387P	snRNA	snRNA					0	0					1_to_1	identical gene model		1	1	1	1	0												0
Blood	ENSG00000223265	RNU6-592P	ENSG00000223265	CHM13_G0010880		RNU6-592P	snRNA	snRNA					0	0					1_to_1	identical gene model	0.994156	1	1	1	1	0												0
Blood	ENSG00000223269	RN7SKP53	ENSG00000223269	CHM13_G0010403		RN7SKP53	misc_RNA	misc_RNA					0	0					1_to_1	identical gene model		1	1	1	1	0												0
Blood	ENSG00000223271	Y_RNA	ENSG00000223271	CHM13_G0019185		Y_RNA	misc_RNA	misc_RNA					0	0					1_to_1	identical gene model	0.99398	1	1	1	1	0									0	EFO_0003060	0.030002	0
Blood	ENSG00000223273	RN7SKP172	ENSG00000223273	CHM13_G0013022		RN7SKP172	misc_RNA	misc_RNA					0	0					1_to_1	identical gene model	0.994613	1	1	1	1	0												0
Blood	ENSG00000223274	RNA5SP498	ENSG00000223274	CHM13_G0057556		RNA5SP498	rRNA_pseudogene	rRNA_pseudogene					0	0					1_to_1	exon_count_diff		2	1	1	1	0				High Signal Region								0
Blood	ENSG00000223275																									0												0
Blood	ENSG00000223280	RNU6-57P	ENSG00000223280	CHM13_G0014697		RNU6-57P	snRNA	snRNA					0	0					1_to_1	identical gene model		1	1	1	1	0												0
Blood	ENSG00000223281	RN7SKP85	ENSG00000223281	CHM13_G0054452		RN7SKP85	misc_RNA	misc_RNA					0	0					1_to_1	identical gene model		1	1	1	1	0	GRC Housekeeping											0
Blood	ENSG00000223282	RN7SKP165	ENSG00000223282	CHM13_G0004883		RN7SKP165	misc_RNA	misc_RNA	4	4.40333	2.55	2.91	0	0			0	0	1_to_1	identical gene model	0.998313	1	1	1	1	0												0
Blood	ENSG00000223284	RNU6-195P	ENSG00000223284	CHM13_G0028753		RNU6-195P	snRNA	snRNA					0	0					1_to_1	identical gene model		1	1	1	1	0	Clone Problem											0
Blood	ENSG00000223286																									0												0
Blood	ENSG00000223287	RNU6-954P	ENSG00000223287	CHM13_G0035687		RNU6-954P	snRNA	snRNA					0	0					1_to_1	identical gene model		1	1	1	1	0	Variation, GRC Housekeeping											0
Blood	ENSG00000223290	RNA5SP107	ENSG00000223290	CHM13_G0032648		RNA5SP107	rRNA_pseudogene	rRNA_pseudogene					0	0					1_to_1	identical gene model		1	1	1	1	0	Path Problem											0
Blood	ENSG00000223291																									0												0
Blood	ENSG00000223293	RNA5SP270	ENSG00000223293	CHM13_G0054004		RNA5SP270	rRNA_pseudogene	rRNA_pseudogene					0	0					1_to_1	identical gene model		1	1	1	1	0												0
Blood	ENSG00000223294	SNORD83	ENSG00000223294	CHM13_G0012807		SNORD83	snoRNA	snoRNA					0	0					1_to_1	identical gene model		1	1	1	1	0												0
Blood	ENSG00000223297																									0												0
Blood	ENSG00000223298	RNY3P8	ENSG00000223298	CHM13_G0015330		RNY3P8	misc_RNA	misc_RNA					0	0					1_to_1	identical gene model		1	1	1	1	0												0
Blood	ENSG00000223299	RN7SKP108	ENSG00000223299	CHM13_G0017375		RN7SKP108	misc_RNA	misc_RNA	8.96	10.72	8.96	10.72	0	0			0	0	1_to_1	identical gene model		1	1	1	1	0												0
Blood	ENSG00000223300	Y_RNA	ENSG00000223300	CHM13_G0016959		Y_RNA	misc_RNA	misc_RNA					0	0					1_to_1	identical gene model	0.992344	1	1	1	1	0												0
Blood	ENSG00000223302	Y_RNA	ENSG00000223302	CHM13_G0007379		Y_RNA	misc_RNA	misc_RNA					0	0					1_to_1	identical gene model	0.992558	1	1	1	1	0												0
Blood	ENSG00000223305	RN7SKP30	ENSG00000223305	CHM13_G0041811		RN7SKP30	misc_RNA	misc_RNA	5.255	5.90111	4.575	5.325	0	0			0	0	1_to_1	identical gene model		1	1	1	1	0												0
Blood	ENSG00000223306	RNU6-1304P	ENSG00000223306	CHM13_G0004855		RNU6-1304P	snRNA	snRNA					0	0					1_to_1	identical gene model		1	1	1	1	0												0
Blood	ENSG00000223307																									0												0
Blood	ENSG00000223308	RN7SKP101	ENSG00000223308	CHM13_G0018755		RN7SKP101	misc_RNA	misc_RNA					0	0					1_to_1	identical gene model		1	1	1	1	0												0
Blood	ENSG00000223309	RNU6-722P	ENSG00000223309	CHM13_G0058233		RNU6-722P	snRNA	snRNA					0	0					1_to_1	identical gene model		1	1	1	1	0	Path Problem											0
Blood	ENSG00000223313	RNU6-516P	ENSG00000223313	CHM13_G0018530		RNU6-516P	snRNA	snRNA					0	0					1_to_1	exon_length_diff		1	1	1	1	0												0
Blood	ENSG00000223315	RN7SKP279	ENSG00000223315	CHM13_G0011048		RN7SKP279	misc_RNA	misc_RNA					0	0					1_to_1	identical gene model		1	1	1	1	0												0
Blood	ENSG00000223316																									0												0
Blood	ENSG00000223318	RNA5SP111	ENSG00000223318	CHM13_G0032779		RNA5SP111	rRNA_pseudogene	rRNA_pseudogene					0	0					1_to_1	identical gene model		1	1	1	1	0	Path Problem											0
Blood	ENSG00000223321	RN7SKP293	ENSG00000223321	CHM13_G0046871		RN7SKP293	misc_RNA	misc_RNA	11	12.66	11	12.66	0	0			0	0	1_to_1	identical gene model		1	1	1	1	0												0
Blood	ENSG00000223322																									0												0
Blood	ENSG00000223324	RN7SKP273	ENSG00000223324	CHM13_G0010584		RN7SKP273	misc_RNA	misc_RNA	6.15688	7.25533	4.195	4.79	0	0			0	0	1_to_1	identical gene model	0.995531	1	1	1	1	0												0
Blood	ENSG00000223327	RNU2-71P	ENSG00000223327	CHM13_G0054165		RNU2-71P	snRNA	snRNA					0	0					1_to_1	identical gene model		1	1	1	1	0												0
Blood	ENSG00000223330	RNU6-1052P	ENSG00000223330	CHM13_G0050685		RNU6-1052P	snRNA	snRNA					0	0					1_to_1	identical gene model		1	1	1	1	0												0
Blood	ENSG00000223335	RNU6-603P	ENSG00000223335	CHM13_G0047557		RNU6-603P	snRNA	snRNA					0	0					1_to_1	identical gene model		1	1	1	1	0	Path Problem, Variation, GRC Housekeeping											0
Blood	ENSG00000223336	RNU2-6P	ENSG00000223336	CHM13_G0014802		RNU2-6P	snRNA	snRNA	65.2492	73.1031	69.73	76.52	0	0			0	0	1_to_1	identical gene model		1	1	1	1	0												0
Blood	ENSG00000223341	RN7SKP3	ENSG00000223341	CHM13_G0014765		RN7SKP3	misc_RNA	misc_RNA					0	0					1_to_1	identical gene model		1	1	1	1	0												0
Blood	ENSG00000223342		ENSG00000223342	CHM13_G0046775	AL158817.1	AL158817.1	lncRNA	lncRNA	0.77	0.86625	0.485	0.535	0	0			0	0	1_to_1	identical gene model	0.999587	2	2	1	1	0									0	EFO_0000676	0.019758	0
Blood	ENSG00000223343		ENSG00000223343	CHM13_G0038621	AC137630.1	AC137630.1	lncRNA	lncRNA	2.0006	2.24516	1.45	1.59	1	1	-0.0390637	3.0794e-134	0.940791	0.940791	1_to_1	identical gene model		2	2	1	1	0												0
Blood	ENSG00000223344		ENSG00000223344	CHM13_G0004215	AL359081.1	AL359081.1	lncRNA	lncRNA					0	0					1_to_1	identical gene model	0.998767	2;2	2;2	2	2	0												0
Blood	ENSG00000223345	H2BP1	ENSG00000223345	CHM13_G0002819	H2BP1	H2BP1	transcribed_unprocessed_pseudogene	transcribed_unprocessed_pseudogene	0.963125	1.08937	0.8	0.885	0	0			0.845106	0.845106	1_to_1	identical gene model		2;1	2;1	2	2	0	Gap, Clone Problem, Path Problem			High Signal Region								0
Blood	ENSG00000223349	KLF2P3	ENSG00000223349	CHM13_G0032329	KLF2P3	KLF2P3	processed_pseudogene	processed_pseudogene	0.86	0.946667	0.62	0.65	0	0			0.808333	0.790909	1_to_1	identical gene model	0.998989	2	2	1	1	0	Path Problem		High Signal Region	High Signal Region								0
Blood	ENSG00000223350	IGLV9-49	ENSG00000223350	CHM13_G0036813	IGLV9-49	IGLV9-49	IG_V_gene	IG_V_gene	46.0251	51.1104	22.05	24.95	1	1	-0.0384442	8.08747e-137	0	0	1_to_1	identical gene model		2	2	1	1	0	Clone Problem								0	EFO_0000637	0.030002	0
Blood	ENSG00000223351	ZNF385D-AS2	ENSG00000223351	CHM13_G0038127	ZNF385D-AS2	ZNF385D-AS2	lncRNA	lncRNA					0	0					1_to_1	identical gene model	0.992883	4;4	4;4	2	2	0									0	EFO_0002496	0.034358	0
Blood	ENSG00000223353		ENSG00000223353	CHM13_G0005298	AL589763.1	AL589763.1	processed_pseudogene	processed_pseudogene					0	0			1	1	1_to_1	identical gene model		2	2	1	1	0												0
Blood	ENSG00000223356		ENSG00000223356	CHM13_G0003460	AL590666.1	AL590666.1	lncRNA	lncRNA	4.67754	5.24977	3.67	4.17	1	1	-0.0391184	6.56515e-133	0	0	1_to_1	identical gene model		2	2	1	1	0												0
Blood	ENSG00000223358	EHHADH-AS1	ENSG00000223358	CHM13_G0040705	EHHADH-AS1	EHHADH-AS1	lncRNA	lncRNA	0.37	0.41	0.37	0.41	0	0			0.996324	0.996324	1_to_1	identical gene model		4;7	4;7	2	2	0												0
Blood	ENSG00000223360		ENSG00000223360	CHM13_G0030163	AC096559.1	AC096559.1	lncRNA	lncRNA					0	0					1_to_1	identical gene model	0.996017	4	4	1	1	0												0
Blood	ENSG00000223361	FTH1P10	ENSG00000223361	CHM13_G0043945	FTH1P10	FTH1P10	transcribed_processed_pseudogene	transcribed_processed_pseudogene	26.1761	26.4115	10.055	10.02	1	1	0.16991	1.02742e-20	0.814638	0.830471	1_to_1	identical gene model		1;1	1;1	2	2	0												0
Blood	ENSG00000223368		ENSG00000223368	CHM13_G0056197	AL513124.1	AL513124.1	processed_pseudogene	processed_pseudogene					0	0					1_to_1	identical gene model		3	3	1	1	0												0
Blood	ENSG00000223373		ENSG00000223373	CHM13_G0033534	AC108066.1	AC108066.1	lncRNA	lncRNA	1.04	1.165	1.04	1.165	0	0			0	0	1_to_1	identical gene model		3	3	1	1	0												0
Blood	ENSG00000223374		ENSG00000223374	CHM13_G0034117	AC005104.1	AC005104.1	lncRNA	lncRNA	7.71972	8.60193	6.67	7.24	1	1	-0.0388428	8.56455e-130	0	0	1_to_1	identical gene model		2	2	1	1	0									0	MONDO_0100096	0.0061649	0
Blood	ENSG00000223375		ENSG00000223375	CHM13_G0004720	AC096638.1	AC096638.1	processed_pseudogene	processed_pseudogene	25.2	28.59	25.2	28.59	0	0			0	0	1_to_1	identical gene model		1	1	1	1	0												0
Blood	ENSG00000223377		ENSG00000223377	CHM13_G0059747	AC244098.1	AC244098.1	unprocessed_pseudogene	unprocessed_pseudogene					0	0					1_to_1	identical gene model		1	1	1	1	0	Unknown, Path Problem			High Signal Region								0
Blood	ENSG00000223379		ENSG00000223379	CHM13_G0056097	AL391987.3	AL391987.3	lncRNA	lncRNA	2.21017		1.58		0	0			0	1	1_to_1	exon_length_diff		2	2	1	1	0	Gap, GRC Housekeeping		High Signal Region	High Signal Region					0	EFO_0000384	0.0025583	0
Blood	ENSG00000223381	LINC02661	ENSG00000223381	CHM13_G0007355	LINC02661	LINC02661	lncRNA	lncRNA					0	0					1_to_1	identical gene model		5;3	5;3	2	2	0												0
Blood	ENSG00000223382	LINC01778	ENSG00000223382	CHM13_G0000976	LINC01778	LINC01778	lncRNA	lncRNA					0	0					1_to_1	identical gene model	0.999537	3;3;4;4;4;4;5;5;4;5;4;5;3;5	3;3;4;4;4;4;5;5;4;5;4;5;3;5	14	14	0									0	EFO_0000326	0.011179	0
Blood	ENSG00000223383	H2ACP1	ENSG00000223383	CHM13_G0014615	H2ACP1	H2ACP1	processed_pseudogene	processed_pseudogene					0	0					1_to_1	exon_length_diff		1	1	1	1	0												0
Blood	ENSG00000223387	LINC02068	ENSG00000223387	CHM13_G0040486	LINC02068	LINC02068	lncRNA	lncRNA	0.575823	0.592299	0.25	0.25	0	1	-0.0583873	1.32771e-05	0	0	1_to_1	exon_length_diff		3;4;2	3;4;2	3	3	0	Variation								0	MONDO_0100096	0.011415	0
Blood	ENSG00000223389	SDCBP2P1	ENSG00000223389	CHM13_G0048274	SDCBP2P1	SDCBP2P1	processed_pseudogene	processed_pseudogene	4.97	5.59	4.97	5.59	0	0			0	0	1_to_1	identical gene model	0.999022	1	1	1	1	0	GRC Housekeeping											0
Blood	ENSG00000223390		ENSG00000223390	CHM13_G0001601	AL445685.1	AL445685.1	lncRNA	lncRNA	0.998462	1.14385	0.72	0.8	0	0			0.996114	0.996114	1_to_1	identical gene model	0.99931	2	2	1	1	0												0
Blood	ENSG00000223391	RDXP2	ENSG00000223391	CHM13_G0057888	AC006210.1	AC006210.1	processed_pseudogene	processed_pseudogene					0	0					1_to_1	identical gene model		1	1	1	1	0									0	EFO_0004286	0.0036958	0
Blood	ENSG00000223392	CLDN10-AS1	ENSG00000223392	CHM13_G0015334	CLDN10-AS1	CLDN10-AS1	lncRNA	lncRNA					0	0					1_to_1	identical gene model	0.998958	4	4	1	1	0									0	EFO_1001841	0.045636	0
Blood	ENSG00000223393		ENSG00000223393	CHM13_G0005021	AL118511.1	AL118511.1	lncRNA	lncRNA	0.736	0.798	0.32	0.34	0	0			0.887805	0.885	1_to_1	identical gene model	0.99914	4;4;4;3	4;4;4;3	4	4	0	GRC Housekeeping											0
Blood	ENSG00000223394	TRBV29OR9-2	ENSG00000223394	CHM13_G0055648	TRBV29OR9-2	TRBV29OR9-2	TR_V_pseudogene	TR_V_pseudogene	11.605	12.32	11.605	12.32	0	0			0	0	1_to_1	identical gene model		2	2	1	1	0												0
Blood	ENSG00000223395	RBM22P7	ENSG00000223395	CHM13_G0058338	RBM22P7	RBM22P7	processed_pseudogene	processed_pseudogene					0	0					1_to_1	identical gene model	0.997855	1	1	1	1	1	Path Problem		High Signal Region									0
Blood	ENSG00000223396	RPS10P7	ENSG00000223396	CHM13_G0004341	RPS10P7	RPS10P7	transcribed_processed_pseudogene	transcribed_processed_pseudogene	2.86509	3.2207	2.73	3.01	1	1	-0.0420732	1.26039e-56	0.698037	0.697002	1_to_1	exon_length_diff		2;2;1	2;2;1	3	3	0												0
Blood	ENSG00000223398		ENSG00000223398	CHM13_G0038008	AC027124.1	AC027124.1	processed_pseudogene	processed_pseudogene	2.84	3.19	2.84	3.19	0	0			0	0	1_to_1	identical gene model		1	1	1	1	0												0
Blood	ENSG00000223400		ENSG00000223400	CHM13_G0036192	AP006748.1	AP006748.1	lncRNA	lncRNA					0	0					1_to_1	identical gene model		2	2	1	1	0	Path Problem, Gap								0	EFO_0001663	0.021953	0
Blood	ENSG00000223402		ENSG00000223402	CHM13_G0051439	AC074121.1	AC074121.1	processed_pseudogene	processed_pseudogene					0	0					1_to_1	identical gene model		2	2	1	1	0												0
Blood	ENSG00000223403	MEG9	ENSG00000223403	CHM13_G0017562	MEG9	MEG9	lncRNA	lncRNA	1.31514	1.42629	0.28	0.32	0	0			0.521102	0.521102	1_to_1	identical gene model	0.999972	3;4;2;2	3;4;2;2	4	4	0	Variation								0	EFO_0005578	0.019558	0
Blood	ENSG00000223404	LINC00397	ENSG00000223404	CHM13_G0015253	LINC00397	LINC00397	lncRNA	lncRNA					0	0					1_to_1	identical gene model		3;2	3;2	2	2	0												0
Blood	ENSG00000223408																									0												0
Blood	ENSG00000223409	RPL17P17	ENSG00000223409	CHM13_G0038967	RPL17P17	RPL17P17	processed_pseudogene	processed_pseudogene					0	0					1_to_1	identical gene model		1	1	1	1	0												0
Blood	ENSG00000223410		ENSG00000223410	CHM13_G0035014	AL009050.1	AL009050.1	lncRNA	lncRNA					0	0					1_to_1	identical gene model		3	3	1	1	0												0
Blood	ENSG00000223416	RPS26P15	ENSG00000223416	CHM13_G0001747	RPS26P15	RPS26P15	processed_pseudogene	processed_pseudogene	4.05116	4.24323	2.96	3.04	0	0			0.940252	0.960402	1_to_1	identical gene model		1	1	1	1	0									0	EFO_0000311	0.0051741	0
Blood	ENSG00000223417	TRIM49D1	ENSG00000223417	LOFF_G0000434	TRIM49D1	TRIM49D1	protein_coding	protein_coding	0.328	0.402667	0.24	0.295	0	0			0.975471	0.975471	1_to_1	exon_count_diff		8;6;7	49;36;49	3	3	0				High Signal Region					0	EFO_0005090	0.37233	0
Blood	ENSG00000223418	LIMK2P1	ENSG00000223418	CHM13_G0057670	AC004554.1	AC004554.1	processed_pseudogene	processed_pseudogene	2.67	3.004	0.57	0.59	0	0			0	0	1_to_1	identical gene model		1	1	1	1	0												0
Blood	ENSG00000223419		ENSG00000223419	CHM13_G0050244	AC006022.1	AC006022.1	processed_pseudogene	processed_pseudogene	3.645	4.03	3.645	4.03	0	0			0	0	1_to_1	identical gene model	0.996384	1	1	1	1	0												0
Blood	ENSG00000223421		ENSG00000223421	CHM13_G0055580	AL354854.1	AL354854.1	processed_pseudogene	processed_pseudogene					0	0					1_to_1	identical gene model	0.999266	1	1	1	1	0												0
Blood	ENSG00000223427	RBM7P1	ENSG00000223427	CHM13_G0031315	RBM7P1	RBM7P1	processed_pseudogene	processed_pseudogene	0.982131	1.10098	0.79	0.88	0	0			0.0995025	0.0995025	1_to_1	identical gene model		1	1	1	1	0												0
Blood	ENSG00000223428		ENSG00000223428	CHM13_G0006715	AC010997.1	AC010997.1	transcribed_processed_pseudogene	transcribed_processed_pseudogene					0	0					1_to_1	identical gene model		1	1	1	1	0	GRC Housekeeping											0
Blood	ENSG00000223429		ENSG00000223429	CHM13_G0001607	AL139156.1	AL139156.1	processed_pseudogene	processed_pseudogene	0.6975	0.7825	0.565	0.645	0	0			0	0	1_to_1	identical gene model	0.999286	1	1	1	1	0												0
Blood	ENSG00000223430		ENSG00000223430	CHM13_G0032430	AC011243.1	AC011243.1	lncRNA	lncRNA					0	0					1_to_1	identical gene model		3	3	1	1	0	Path Problem											0
Blood	ENSG00000223431	MTND6P21	ENSG00000223431	CHM13_G0036312	MTND6P21	MTND6P21	processed_pseudogene	processed_pseudogene	2.40333	2.715	1.585	1.785	0	0			0	0	1_to_1	identical gene model		2	2	1	1	0												0
Blood	ENSG00000223432		ENSG00000223432	CHM13_G0007552	AC009988.1	AC009988.1	lncRNA	lncRNA					0	0					1_to_1	exon_length_diff		2	2	1	1	0									0	EFO_0003060	0.030734	0
Blood	ENSG00000223433	RPS29P9	ENSG00000223433	CHM13_G0033467	RPS29P9	RPS29P9	processed_pseudogene	processed_pseudogene					0	0					1_to_1	identical gene model		1	1	1	1	0												0
Blood	ENSG00000223436		ENSG00000223436	CHM13_G0052098	AC011625.1	AC011625.1	lncRNA	lncRNA	4.24	4.63	4.24	4.63	0	0			0	0	1_to_1	identical gene model		3	3	1	1	0												0
Blood	ENSG00000223437	TMSB4XP3	ENSG00000223437	CHM13_G0050209	TMSB4XP3	TMSB4XP3	processed_pseudogene	processed_pseudogene					0	0					1_to_1	identical gene model		1	1	1	1	0												0
Blood	ENSG00000223438		ENSG00000223438	CHM13_G0059643	AC235097.1	AC235097.1	lncRNA	lncRNA					0	0					1_to_1	identical gene model	0.997419	2	2	1	1	0	Path Problem											0
Blood	ENSG00000223440		ENSG00000223440	CHM13_G0055595	AL589642.1	AL589642.1	lncRNA	lncRNA	0.61	0.63	0.61	0.63	0	0			0.98	0.98	1_to_1	identical gene model		2	2	1	1	0												0
Blood	ENSG00000223442	TH2LCRR	ENSG00000223442	CHM13_G0045528	TH2LCRR	TH2LCRR	lncRNA	lncRNA	2.75852	3.11185	1.76	1.97	0	0			0.270833	0.270833	1_to_1	identical gene model		3;3;2;4	3;3;2;4	4	4	0									0	EFO_0000305	0.035494	0
Blood	ENSG00000223443	USP17L2	ENSG00000223443	CHM13_G0052859	USP17L2	USP17L2	protein_coding	protein_coding	0.954444	0.713333	0.31	0.405	0	0			0.307692	0.551282	1_to_1	identical gene model	0.999267	1	1	1	1	0	GRC Housekeeping, Variation, Path Problem		High Signal Region	High Signal Region					0	MONDO_0007576	0.10171	0
Blood	ENSG00000223445	RPL6P21	ENSG00000223445	CHM13_G0049950	RPL6P21	RPL6P21	processed_pseudogene	processed_pseudogene					0	0					1_to_1	identical gene model	0.999291	1	1	1	1	0												0
Blood	ENSG00000223446		ENSG00000223446	CHM13_G0056487	AL451065.1	AL451065.1	lncRNA	lncRNA	0.885738	0.991967	0.57	0.65	0	0			0	0	1_to_1	identical gene model	0.9986	4	4	1	1	0									0	EFO_0000198	0.010018	0
Blood	ENSG00000223449																									0												0
Blood	ENSG00000223450		ENSG00000223450	CHM13_G0004045	AL590632.1	AL590632.1	processed_pseudogene	processed_pseudogene	3.29667	3.66667	2.02	2.34	0	0			0	0	1_to_1	identical gene model		1	1	1	1	0												0
Blood	ENSG00000223452	HMGN2P18	ENSG00000223452	CHM13_G0003366	HMGN2P18	HMGN2P18	processed_pseudogene	processed_pseudogene					0	0					1_to_1	identical gene model		1	1	1	1	0												0
Blood	ENSG00000223455		ENSG00000223455	CHM13_G0007536	AL355298.1	AL355298.1	processed_pseudogene	processed_pseudogene					0	0					1_to_1	identical gene model		1	1	1	1	0												0
Blood	ENSG00000223457	HTATSF1P1	ENSG00000223457	CHM13_G0047605	HTATSF1P1	HTATSF1P1	processed_pseudogene	processed_pseudogene	0.546667	0.603333	0.53	0.6	0	0			0	0	1_to_1	identical gene model		3	3	1	1	0	Path Problem, Variation, GRC Housekeeping											0
Blood	ENSG00000223458	LMO7DN-IT1	ENSG00000223458	CHM13_G0015140	LMO7DN-IT1	LMO7DN-IT1	lncRNA	lncRNA					0	0					1_to_1	identical gene model		4	4	1	1	0									0	EFO_1000189	0.015171	0
Blood	ENSG00000223459	TCAF1P1	ENSG00000223459	CHM13_G0052405	TCAF1P1	TCAF1P1	unprocessed_pseudogene	unprocessed_pseudogene	0.837778	0.374828	0.665	0.22	1	0			0.886678	0.992515	1_to_1	identical gene model		7	7	1	1	0	Path Problem			High Signal Region								0
Blood	ENSG00000223460	GAPDHP69	ENSG00000223460	CHM13_G0014510	GAPDHP69	GAPDHP69	processed_pseudogene	processed_pseudogene	0.45	0.46	0.45	0.46	0	0			0	0	1_to_1	exon_length_diff		1	1	1	1	0												0
Blood	ENSG00000223461		ENSG00000223461	CHM13_G0036601	AC004471.1	AC004471.1	lncRNA	lncRNA	2.83418	3.16935	2.325	2.6	1	1	-0.038598	5.27642e-136	0.0109162	0.0109162	1_to_1	identical gene model		2	2	1	1	0	Clone Problem											0
Blood	ENSG00000223462		ENSG00000223462	CHM13_G0006196	AL353801.1	AL353801.1	lncRNA	lncRNA	2.54029	2.82559	1.88	2.125	0	0			0	0	1_to_1	identical gene model		2	2	1	1	0	GRC Housekeeping								0	MONDO_0100096	0.017801	0
Blood	ENSG00000223466	LINC01825	ENSG00000223466	CHM13_G0033211	LINC01825	LINC01825	lncRNA	lncRNA	0.734651	0.804651	0.44	0.5	0	0			0.975481	0.975481	1_to_1	identical gene model		3;1;2;2	3;1;2;2	4	4	0												0
Blood	ENSG00000223467	CALM1P1	ENSG00000223467	CHM13_G0058896	CALM1P1	CALM1P1	processed_pseudogene	processed_pseudogene	1.09	1.14	1.09	1.14	0	0			0	0	1_to_1	identical gene model		1	1	1	1	0												0
Blood	ENSG00000223469		ENSG00000223469	CHM13_G0047927	AL157371.1	AL157371.1	lncRNA	lncRNA					0	0					1_to_1	identical gene model		2	2	1	1	0	GRC Housekeeping											0
Blood	ENSG00000223470	LINC02629	ENSG00000223470	CHM13_G0006024	LINC02629	LINC02629	lncRNA	lncRNA					0	0					1_to_1	identical gene model		5	5	1	1	0	GRC Housekeeping											0
Blood	ENSG00000223475	VOPP1-DT	ENSG00000223475	CHM13_G0050641	AC099681.1	AC099681.1	lncRNA	lncRNA	1.48286	1.68571	1.26	1.45	0	0			0	0	1_to_1	identical gene model		3	3	1	1	0												0
Blood	ENSG00000223476	VN1R42P	ENSG00000223476	CHM13_G0050891	VN1R42P	VN1R42P	processed_pseudogene	processed_pseudogene	5.51926	5.91603	3.74	4.245	0	0			0	0	1_to_1	identical gene model	0.997088	1	1	1	1	0												0
Blood	ENSG00000223478	ZDHHC12-DT	ENSG00000223478	CHM13_G0057156	AL441992.1	AL441992.1	lncRNA	lncRNA	16.9578	18.7846	13.96	15.75	1	1	-0.0388982	2.14255e-134	0	0	1_to_1	identical gene model		2	2	1	1	0									0	Orphanet_3389	0.0075579	0
Blood	ENSG00000223479	LINC02238	ENSG00000223479	CHM13_G0001972	LINC02238	LINC02238	lncRNA	lncRNA	2.05	2.12	2.05	2.12	0	0			0	0	1_to_1	identical gene model		3;2	3;2	2	2	0												0
Blood	ENSG00000223482	NUTM2A-AS1	ENSG00000223482	CHM13_G0006910	NUTM2A-AS1	NUTM2A-AS1	lncRNA	lncRNA	14.6556	16.2623	14.33	15.71	1	1	-0.0858511	1.24908e-19	0.964279	0.962785	1_to_1	exon_length_diff		5;7;6;5;2;6;7;4;6;6;6;5;6;7;4;2;5;5;5;5;5;2;5;4;5;4;5;6;3;5;3;3;3;2	5;7;6;5;2;6;7;4;6;6;6;5;6;7;4;2;5;5;5;5;5;2;5;4;5;4;5;6;3;5;3;3;3;2	34	34	0				Low Mappability					0	EFO_0005045	0.011507	0
Blood	ENSG00000223484	TRPC6P1	ENSG00000223484	CHM13_G0059964	TRPC6P	TRPC6P	processed_pseudogene	processed_pseudogene		1.58667		0.98	0	0			1	0.5	1_to_1	exon_count_diff		2	1	1	1	0	Path Problem		High Signal Region	High Signal Region								0
Blood	ENSG00000223485	LINC01615	ENSG00000223485	CHM13_G0049650	LINC01615	LINC01615	lncRNA	lncRNA	3.29	3.78	3.29	3.78	0	0			0.833333	0.833333	1_to_1	identical gene model	0.998891	3;2;2;3;4	3;2;2;3;4	5	5	0									0	EFO_0000729	0.023417	0
Blood	ENSG00000223486		ENSG00000223486	CHM13_G0058018	AC092198.1	AC092198.1	lncRNA	lncRNA	0.393443	0.444262	0.28	0.32	1	1	-0.0386859	5.21055e-135	0	0	1_to_1	identical gene model		2	2	1	1	0									0	EFO_0001064	0.031466	0
Blood	ENSG00000223487	FRMPD4-AS1	ENSG00000223487	CHM13_G0057675	FRMPD4-AS1	FRMPD4-AS1	lncRNA	lncRNA					0	0					1_to_1	identical gene model		2	2	1	1	0									0	EFO_1001056	0.0025614	0
Blood	ENSG00000223488	MAPK6P2	ENSG00000223488	CHM13_G0035803	MAPK6P2	MAPK6P2	processed_pseudogene	processed_pseudogene	0.466667	0.503333	0.42	0.48	0	0			0	0	1_to_1	identical gene model		1	1	1	1	0	Path Problem											0
Blood	ENSG00000223489	NEFHP1	ENSG00000223489	CHM13_G0002723	NEFHP1	NEFHP1	processed_pseudogene	processed_pseudogene	0.296667	0.33	0.19	0.21	0	0			0	0	1_to_1	identical gene model	0.99962	1	1	1	1	0												0
Blood	ENSG00000223490	CHCHD2P5	ENSG00000223490	CHM13_G0002292	CHCHD2P5	CHCHD2P5	processed_pseudogene	processed_pseudogene	3.49	4.11	3.49	4.11	0	0			0	0	1_to_1	identical gene model		1	1	1	1	0												0
Blood	ENSG00000223491																									0												0
Blood	ENSG00000223492		ENSG00000223492	CHM13_G0035323	AL391097.1	AL391097.1	lncRNA	lncRNA	0.437778	0.492353	0.3	0.31	0	0			0	0	1_to_1	exon_length_diff		2	2	1	1	0									0	EFO_1001841	0.047565	0
Blood	ENSG00000223495		ENSG00000223495	CHM13_G0002846	AC239859.2	AC239859.2	processed_pseudogene	processed_pseudogene	3.62	3.98	3.62	3.98	0	0			0.8	0.5	1_to_1	identical gene model		1	1	1	1	0	Gap, Clone Problem, Path Problem		High Signal Region									0
Blood	ENSG00000223496	EXOSC6	ENSG00000223496	CHM13_G0022133	EXOSC6	EXOSC6	protein_coding	protein_coding	27.3393	30.5897	26.04	29.26	1	1	-0.0354029	1.11226e-88	0	0	1_to_1	exon_length_diff		1	1	1	1	0									0	EFO_0001378;EFO_0000222;EFO_1001938	0.1659	0
Blood	ENSG00000223497	H2BL1P	ENSG00000223497	CHM13_G0044696	H2BL1P	H2BL1P	unitary_pseudogene	unitary_pseudogene					0	0					1_to_1	identical gene model		1	1	1	1	0												0
Blood	ENSG00000223498	SLC35C2P1	ENSG00000223498	CHM13_G0057756	AL929302.1	AL929302.1	processed_pseudogene	processed_pseudogene	0.64	0.69	0.56	0.62	0	0			0	0	1_to_1	identical gene model		1	1	1	1	0												0
Blood	ENSG00000223500	RNF14P4	ENSG00000223500	CHM13_G0052128	RNF14P4	RNF14P4	processed_pseudogene	processed_pseudogene	0.507857	0.570952	0.38	0.42	0	0			0	0	1_to_1	identical gene model		1	1	1	1	0	Variation											0
Blood	ENSG00000223501	VPS52	ENSG00000223501	CHM13_G0047607	VPS52	MSTRG.4815	protein_coding	protein_coding	52.8385	56.2656	52.61	54.94	1	1	0.244547	5.87691e-53	0.95761	0.97276	1_to_1	transcript_count_diff		18;19;20;4;6;5;2;4;3;9;9	22;18;19;20;4;6;5;2;4;3;9;9	11	12	0	Path Problem, Variation, GRC Housekeeping								0	EFO_0006527	0.067366	0
Blood	ENSG00000223502		ENSG00000223502	CHM13_G0006363	AL731537.1	AL731537.1	lncRNA	lncRNA	5.486	6.106	6.49	7.35	0	0			0	0	1_to_1	identical gene model	0.998862	2	2	1	1	0	GRC Housekeeping											0
Blood	ENSG00000223503		ENSG00000223503	CHM13_G0003396	AL353807.1	AL353807.1	processed_pseudogene	processed_pseudogene	1.70812	1.95063	1.095	1.285	0	0			0	0	1_to_1	identical gene model		1	1	1	1	0												0
Blood	ENSG00000223504		ENSG00000223504	CHM13_G0048209	AL646090.1	AL646090.1	lncRNA	lncRNA	2.565	3	2.565	3	0	0			0	0	1_to_1	identical gene model		2	2	1	1	0	GRC Housekeeping								0	EFO_0000305	0.036219	0
Blood	ENSG00000223505	RPL35AP5	ENSG00000223505	CHM13_G0004431	AC114402.1	AC114402.1	processed_pseudogene	processed_pseudogene	4.07217	4.54609	3.59	4.02	0	0			0	0	1_to_1	identical gene model		1	1	1	1	0												0
Blood	ENSG00000223506	SLC20A1P1	ENSG00000223506	CHM13_G0017873	SLC20A1P1	SLC20A1P1	processed_pseudogene	processed_pseudogene	0.548571	0.607143	0.53	0.61	0	0			0	0	1_to_1	identical gene model		1	1	1	1	0	Gap, Path Problem											0
Blood	ENSG00000223508	RPL23AP53	ENSG00000223508	CHM13_G0052711	RPL23AP53	MSTRG.5331	transcribed_processed_pseudogene	transcribed_processed_pseudogene	3.89823	3.16234	2.655	2.265	1	1	0.381698	1.30631e-06	0.593709	0.993515	1_to_1	transcript_count_diff		3;1;3	4;4;5;3;1;3	3	6	0				High Signal Region					0	EFO_0000616	0.0036958	0
Blood	ENSG00000223509	WHAMMP1	ENSG00000223509	CHM13_G0018356	AC135983.3	AC135983.3	transcribed_processed_pseudogene	transcribed_processed_pseudogene	15.107	27.6912	13.42	25.155	1	1	-0.470269	1.2255e-54	0.668562	0.510618	1_to_1	identical gene model	0.997545	3;6;7;2;2	3;6;7;2;2	5	5	0	Missing sequence, Variation		High Signal Region	High Signal Region								0
Blood	ENSG00000223510	CDRT15	ENSG00000223510	CHM13_G0023206	CDRT15	CDRT15	protein_coding	protein_coding	1.17615	1.16507	0.75	0.84	0	0			0.981951	0.902692	1_to_1	identical gene model	0.998826	3;3	3;3	2	2	0									0	MONDO_0004892	0.29532	0
Blood	ENSG00000223511	LINC02968	ENSG00000223511	CHM13_G0057564	AL683807.1	AL683807.1	lncRNA	lncRNA		24.1259		19.745	0	1			1	0	1_to_1	exon_count_diff		6;6	3;3	2	2	0				High Signal Region					0	EFO_0003834	0.0077569	0
Blood	ENSG00000223512																									0												0
Blood	ENSG00000223513	ATP6V0E1P2	ENSG00000223513	CHM13_G0038402	ATP6V0E1P2	ATP6V0E1P2	processed_pseudogene	processed_pseudogene	11.4533	12.975	7.46	8.66	0	0			0	0	1_to_1	identical gene model		1	1	1	1	0												0
Blood	ENSG00000223514		ENSG00000223514	CHM13_G0051217	AC004866.1	AC004866.1	processed_pseudogene	processed_pseudogene					0	0					1_to_1	identical gene model		1	1	1	1	0												0
Blood	ENSG00000223516	AFF2-IT1	ENSG00000223516	CHM13_G0059730	AFF2-IT1	AFF2-IT1	lncRNA	lncRNA	3.565	2.9	3.565	2.9	0	0			0	0	1_to_1	exon_count_diff		2	1	1	1	0	Path Problem											0
Blood	ENSG00000223518	CSNK1A1P1	ENSG00000223518	CHM13_G0018448	CSNK1A1P1	CSNK1A1P1	transcribed_processed_pseudogene	transcribed_processed_pseudogene	0.465625	0.483514	0.225	0.25	0	0			0.0588235	0.0512821	1_to_1	exon_length_diff		4;1;2	4;1;2	3	3	0									0	EFO_0000616	0.0036958	0
Blood	ENSG00000223519	KIF28P	ENSG00000223519	CHM13_G0005324	KIF28P	KIF28P	transcribed_unitary_pseudogene	transcribed_unitary_pseudogene	1.70057	1.88541	1.13	1.255	1	1	-0.0386686	2.29633e-135	0.72034	0.72034	1_to_1	identical gene model	0.999694	23;10;5	23;10;5	3	3	1									0	Orphanet_2843	0.040388	0
Blood	ENSG00000223522		ENSG00000223522	CHM13_G0030433	AC093690.1	AC093690.1	lncRNA	lncRNA	0.553317	0.617015	0.38	0.42	1	1	-0.038946	6.48434e-136	0.847441	0.846909	1_to_1	identical gene model	0.999526	3;3;2	3;3;2	3	3	0									0	EFO_0001663	0.0045157	0
Blood	ENSG00000223523		ENSG00000223523	CHM13_G0033125	AC092598.1	AC092598.1	lncRNA	lncRNA	0.6825	0.7675	0.71	0.8	0	0			0	0	1_to_1	identical gene model		8	8	1	1	0												0
Blood	ENSG00000223525	RABGAP1L-IT1	ENSG00000223525	CHM13_G0003952	RABGAP1L-IT1	RABGAP1L-IT1	lncRNA	lncRNA	1.25864	1.40091	0.76	0.85	0	0			0	0	1_to_1	identical gene model		2	2	1	1	0									0	EFO_0002496	0.041585	0
Blood	ENSG00000223528		ENSG00000223528	CHM13_G0007654	AL359094.1	AL359094.1	lncRNA	lncRNA	1.08	1.16333	1.17	1.3	0	0			0	0	1_to_1	identical gene model	0.999153	3;4;4;4;5;4;6;5;3;2;2	3;4;4;4;5;4;6;5;3;2;2	11	11	0									0	EFO_1001841	0.045636	0
Blood	ENSG00000223529	EEF1A1P8	ENSG00000223529	CHM13_G0040662	EEF1A1P8	EEF1A1P8	processed_pseudogene	processed_pseudogene	0.766111	0.772857	0.485	0.4	0	0			0.346591	0.742221	1_to_1	identical gene model		1	1	1	1	0												0
Blood	ENSG00000223530		ENSG00000223530	CHM13_G0030288	AC012506.1	AC012506.1	lncRNA	lncRNA					0	0					1_to_1	identical gene model		4	4	1	1	0												0
Blood	ENSG00000223534	HLA-DQB1-AS1	ENSG00000223534	CHM13_G0047566	HLA-DQB1-AS1	HLA-DQB1-AS1	lncRNA	lncRNA	13.3219	6.44774	10.93	4.87	1	1	-0.235401	0.132478	0.452641	0.534219	1_to_1	exon_length_diff		2	2	1	1	0	Path Problem, Variation, GRC Housekeeping								0	MONDO_0100096	0.0076959	0
Blood	ENSG00000223536		ENSG00000223536	CHM13_G0030207	AC008164.1	AC008164.1	lncRNA	lncRNA	0.248	0.268	0.17	0.19	0	0			0	0	1_to_1	identical gene model		3;2;2	3;2;2	3	3	0												0
Blood	ENSG00000223537	ZBTB24-DT	ENSG00000223537	CHM13_G0048733	AL109947.1	AL109947.1	lncRNA	lncRNA	0.49	0.526667	0.26	0.295	0	0			0	0	1_to_1	identical gene model		4;3	4;3	2	2	0									0	EFO_0003060	0.030734	0
Blood	ENSG00000223538		ENSG00000223538	CHM13_G0013827	AC079602.1	AC079602.1	processed_pseudogene	processed_pseudogene	7.67	8.28	7.67	8.28	0	0			0	0	1_to_1	identical gene model	0.997783	1	1	1	1	0	Variation											0
Blood	ENSG00000223539		ENSG00000223539	CHM13_G0045630	AC011431.1	AC011431.1	unprocessed_pseudogene	unprocessed_pseudogene					0	0					1_to_1	identical gene model		2	2	1	1	0												0
Blood	ENSG00000223540	RPS15AP5	ENSG00000223540	CHM13_G0007553	RPS15AP5	RPS15AP5	processed_pseudogene	processed_pseudogene	8.03	8.79	8.03	8.79	0	0			0	0	1_to_1	identical gene model		1	1	1	1	0												0
Blood	ENSG00000223542		ENSG00000223542	CHM13_G0049061	AL024497.1	AL024497.1	lncRNA	lncRNA					0	0					1_to_1	identical gene model	0.998174	2	2	1	1	0									0	MONDO_0100096	0.01635	0
Blood	ENSG00000223543	TCEAL4P1	ENSG00000223543	CHM13_G0014618	TCEAL4P1	TCEAL4P1	processed_pseudogene	processed_pseudogene	3.16	3.6	3.16	3.6	0	0			0	0	1_to_1	identical gene model	0.998638	1	1	1	1	0												0
Blood	ENSG00000223544		ENSG00000223544	CHM13_G0023241	AC005838.1	AC005838.1	unprocessed_pseudogene	unprocessed_pseudogene					0	0			1	1	1_to_1	identical gene model	0.995697	1	1	1	1	0												0
Blood	ENSG00000223546	LINC00630	ENSG00000223546	CHM13_G0059014	LINC00630	LINC00630	lncRNA	lncRNA	0.995814	1.11893	0.74	0.84	1	1	-0.0501769	9.0463e-15	0.556345	0.55326	1_to_1	exon_length_diff		5;5;3;4;8;6;6;7;4;8;2;2;3;5	5;5;3;4;8;6;6;7;4;8;2;2;3;5	14	14	0				High Signal Region					0	EFO_0003060	0.040654	0
Blood	ENSG00000223547	ZNF844	ENSG00000223547	CHM13_G0027622	ZNF844	ZNF844	protein_coding	protein_coding	4.29132	4.77868	4.07	4.49	1	1	-0.035333	6.92587e-89	0.576364	0.576654	1_to_1	identical gene model	0.999976	4;2;3	4;2;3	3	3	0									0	EFO_0004339	0.29607	0
Blood	ENSG00000223548	ACSL6-AS1	ENSG00000223548	CHM13_G0045503	ACSL6-AS1	ACSL6-AS1	lncRNA	lncRNA	0.8	0.908333	0.62	0.7	0	0			0	0	1_to_1	identical gene model	0.999288	2	2	1	1	0												0
Blood	ENSG00000223549	MTND5P28	ENSG00000223549	CHM13_G0032151	MTND5P28	MTND5P28	processed_pseudogene	processed_pseudogene	0.807485	0.914085	0.59	0.66	1	1	-0.0458552	2.28979e-12	0	0	1_to_1	identical gene model	0.999041	3	3	1	1	0	Path Problem											0
Blood	ENSG00000223550	SNRPBP1	ENSG00000223550	CHM13_G0051210	SNRPBP1	SNRPBP1	processed_pseudogene	processed_pseudogene					0	0					1_to_1	identical gene model		1	1	1	1	0												0
Blood	ENSG00000223551	TMSB4XP4	ENSG00000223551	CHM13_G0057133	TMSB4XP4	TMSB4XP4	processed_pseudogene	processed_pseudogene	10.9778	7.65672	5.28	2.24	1	1	1.43291	3.89873e-47	0.0263312	0.0538035	1_to_1	identical gene model		1	1	1	1	0												0
Blood	ENSG00000223552	CCR5AS	ENSG00000223552	CHM13_G0038521	CCR5AS	CCR5AS	lncRNA	lncRNA	2.92645	3.28005	2.2	2.43	1	1	-0.0386236	6.46073e-136	0	0	1_to_1	identical gene model		4	4	1	1	0	Localization Problem								0	OBI_1110021;EFO_0000544	0.010348	0
Blood	ENSG00000223553	SMPD4P1	ENSG00000223553	CHM13_G0036681	SMPD4P1	SMPD4P1	transcribed_unprocessed_pseudogene	transcribed_unprocessed_pseudogene	2.74774	3.06248	1.37	1.51	1	1	-0.0375232	8.80726e-85	0.0994847	0.0982681	1_to_1	identical gene model	0.99962	18;9;3	18;9;3	3	3	0	Clone Problem											0
Blood	ENSG00000223554		ENSG00000223554	CHM13_G0032494	AC078851.1	AC078851.1	lncRNA	lncRNA					0	0					1_to_1	identical gene model		2	2	1	1	0	Path Problem											0
Blood	ENSG00000223558	TRIM60P17	ENSG00000223558	CHM13_G0050839	TRIM60P17	TRIM60P17	processed_pseudogene	processed_pseudogene	1.048	1.16667	0.76	0.81	0	0			0	0	1_to_1	identical gene model	0.998964	2	2	1	1	0												0
Blood	ENSG00000223559		ENSG00000223559	CHM13_G0050678	AC073136.1	AC073136.1	processed_pseudogene	processed_pseudogene	0.226667	0.240317	0.15	0.16	0	0			0.0176768	0.0171569	1_to_1	identical gene model	0.999417	2	2	1	1	0												0
Blood	ENSG00000223561	LINC03007	ENSG00000223561	CHM13_G0050108	AC005165.1	AC005165.1	lncRNA	lncRNA	0.642857	0.704286	0.39	0.44	0	0			0.983689	0.984009	1_to_1	exon_length_diff		4;4;5;2;4;5;4;5;4;5;4;5;5;5;5;5;4;4;5;3;3;5;5;2;2	4;4;5;2;4;5;4;5;4;5;4;5;5;5;5;5;4;4;5;3;3;5;5;2;2	25	25	0				High Signal Region					0	EFO_0000699	0.0025538	0
Blood	ENSG00000223563		ENSG00000223563	CHM13_G0035864	AP001599.1	AP001599.1	lncRNA	lncRNA					0	0					1_to_1	identical gene model	0.998379	3	3	1	1	0												0
Blood	ENSG00000223564	CYP4F32P	ENSG00000223564	CHM13_G0031604	CYP4F32P	CYP4F32P	unprocessed_pseudogene	unprocessed_pseudogene					0	0					1_to_1	identical gene model		3	3	1	1	0	Gap, Path Problem											0
Blood	ENSG00000223565		ENSG00000223565	CHM13_G0006843	AC069540.1	AC069540.1	processed_pseudogene	processed_pseudogene	0.55	0.59	0.55	0.59	0	0			0	0	1_to_1	identical gene model		1	1	1	1	0	GRC Housekeeping											0
Blood	ENSG00000223566	TNRC18P2	ENSG00000223566	LOFF_G0002431	TNRC18P2	TNRC18P2	unprocessed_pseudogene	unprocessed_pseudogene	0.274844	0.327636	0.225	0.25	0	0			0.131579	0.197412	1_to_1	exon_count_diff		11	121	1	1	0				High Signal Region								0
Blood	ENSG00000223568	RPL3P11	ENSG00000223568	CHM13_G0055364	RPL3P11	RPL3P11	processed_pseudogene	processed_pseudogene	1	1.16	1	1.16	0	0			0	0	1_to_1	identical gene model	0.998777	1	1	1	1	0												0
Blood	ENSG00000223569	USP17L15	ENSG00000223569	LOFF_G0002046	USP17L15	USP17L15	protein_coding	protein_coding					0	0			1		1_to_1	identical gene model	0.998237	1	1	1	1	0	Gap		High Signal Region	High Signal Region					0	Orphanet_157949	0.034999	0
Blood	ENSG00000223570		ENSG00000223570	CHM13_G0004875	AL592045.1	AL592045.1	processed_pseudogene	processed_pseudogene	3.91667	4.20333	3.35	3.63	0	0			0	0	1_to_1	identical gene model	0.997724	1	1	1	1	0												0
Blood	ENSG00000223571	DHRSX-IT1	ENSG00000223571	CHM13_G0057567	DHRSX-IT1	DHRSX-IT1	lncRNA	lncRNA		2.84822		1.87	0	1			1	0	1_to_1	exon_count_diff		4	2	1	1	0			High Signal Region	High Signal Region					0	EFO_0000365	0.041711	0
Blood	ENSG00000223572	CKMT1A	ENSG00000223572	CHM13_G0018659	CKMT1A	CKMT1A	protein_coding	protein_coding	1.502	1.6	0.55	0.62	0	0			0.8125	0.8125	1_to_1	identical gene model		10;4;4;9;4;7;2;3	10;4;4;9;4;7;2;3	8	8	0				Low Mappability					0	EFO_0004528	0.060894	0
Blood	ENSG00000223573	TINCR	ENSG00000223573	CHM13_G0027270	TINCR	TINCR	protein_coding	protein_coding	0.664184	0.741042	0.5	0.565	1	1	-0.0315332	0.000127761	0.237387	0.237503	1_to_1	exon_length_diff		3;3;2;3;2	3;3;2;3;2	5	5	0									0	EFO_0006312	0.29212	0
Blood	ENSG00000223574	TPMTP4	ENSG00000223574	CHM13_G0058826	TPMTP4	TPMTP4	processed_pseudogene	processed_pseudogene					0	0					1_to_1	identical gene model		1	1	1	1	0												0
Blood	ENSG00000223575	RBMX2P3	ENSG00000223575	CHM13_G0002760	RBMX2P3	RBMX2P3	processed_pseudogene	processed_pseudogene	1.05125	1.19875	0.565	0.63	0	0			0	0	1_to_1	identical gene model	0.999791	1	1	1	1	0												0
Blood	ENSG00000223576		ENSG00000223576	CHM13_G0014299	AL355001.1	AL355001.1	lncRNA	lncRNA	1.94889	2.17222	1.7	2.08	0	0			0	0	1_to_1	identical gene model	0.998349	2	2	1	1	0												0
Blood	ENSG00000223579																									0												0
Blood	ENSG00000223581	LINC02665	ENSG00000223581	CHM13_G0005582	LINC02665	LINC02665	lncRNA	lncRNA					0	0					1_to_1	exon_length_diff		3	3	1	1	0	GRC Housekeeping											0
Blood	ENSG00000223583		ENSG00000223583	CHM13_G0000831	AL513365.1	AL513365.1	processed_pseudogene	processed_pseudogene	3.02128	3.35385	2.24	2.49	1	1	-0.0384253	1.10498e-134	0.0182073	0.0182073	1_to_1	identical gene model		1	1	1	1	0												0
Blood	ENSG00000223584	TVP23CP1	ENSG00000223584	CHM13_G0051304	TVP23CP1	TVP23CP1	processed_pseudogene	processed_pseudogene	3.568	3.47667	2.11	1.56	0	0			0	0	1_to_1	exon_count_diff		2	1	1	1	0												0
Blood	ENSG00000223586	LINC01312	ENSG00000223586	CHM13_G0049067	LINC01312	LINC01312	lncRNA	lncRNA					0	0			1	1	1_to_1	identical gene model	0.996934	3;4;4;3	3;4;4;3	4	4	0									0	MONDO_0100096	0.01159	0
Blood	ENSG00000223587	LINC01986	ENSG00000223587	CHM13_G0037813	LINC01986	LINC01986	lncRNA	lncRNA	2.205	2.855	2.205	2.855	0	0			0.686813	0.677885	1_to_1	exon_length_diff		4;4;3;4;3;2	4;4;3;4;3;2	6	6	0	Gap											0
Blood	ENSG00000223588																									0												0
Blood	ENSG00000223589		ENSG00000223589	CHM13_G0001196	AL139158.1	AL139158.1	processed_pseudogene	processed_pseudogene					0	0					1_to_1	identical gene model		1	1	1	1	0												0
Blood	ENSG00000223591	CENPVL1	ENSG00000223591	CHM13_G0058311	CENPVL1	CENPVL1	protein_coding	protein_coding					0	0			1	1	1_to_1	identical gene model		1	1	1	1	0	Path Problem								0	EFO_0000384	0.0034875	0
Blood	ENSG00000223592	FNDC3CP	ENSG00000223592	CHM13_G0058758	FNDC3CP	FNDC3CP	unitary_pseudogene	unitary_pseudogene					0	0					1_to_1	identical gene model		11	11	1	1	0	Localization Problem											0
Blood	ENSG00000223593		ENSG00000223593	CHM13_G0016220	AL356806.1	AL356806.1	processed_pseudogene	processed_pseudogene	0.636667	0.721667	0.615	0.665	0	0			0	0	1_to_1	identical gene model		1	1	1	1	0												0
Blood	ENSG00000223595	LYPLA1P1	ENSG00000223595	CHM13_G0051899	LYPLA1P1	LYPLA1P1	processed_pseudogene	processed_pseudogene					0	0					1_to_1	identical gene model		1	1	1	1	0												0
Blood	ENSG00000223597	LINC02142	ENSG00000223597	CHM13_G0043791	LINC02142	LINC02142	lncRNA	lncRNA					0	0					1_to_1	identical gene model	0.99859	3;2;4	3;2;4	3	3	0												0
Blood	ENSG00000223598		ENSG00000223598	CHM13_G0049356	AL138733.1	AL138733.1	lncRNA	lncRNA	0.733333	0.803333	0.66	0.75	0	0			0	0	1_to_1	identical gene model	0.999519	5	5	1	1	0												0
Blood	ENSG00000223599		ENSG00000223599	CHM13_G0003291	AL513523.1	AL513523.1	processed_pseudogene	processed_pseudogene	0.838367	0.933946	0.57	0.63	1	1	-0.0385878	9.42668e-134	0	0	1_to_1	identical gene model	0.999083	1	1	1	1	0	Variation											0
Blood	ENSG00000223601	EBLN1	ENSG00000223601	CHM13_G0005808	EBLN1	EBLN1	protein_coding	protein_coding	0.605	0.67	0.565	0.615	0	0			0	0	1_to_1	exon_length_diff		1	1	1	1	0	GRC Housekeeping								0	EFO_0000284;EFO_0008008	0.33142	0
Blood	ENSG00000223602		ENSG00000223602	CHM13_G0055947	AC125634.1	AC125634.1	unprocessed_pseudogene	unprocessed_pseudogene	0.342	0.58	0.3	0.515	0	0			0	0	1_to_1	exon_count_diff		5	4	1	1	0	Localization Problem, Gap, GRC Housekeeping, Path Problem		High Signal Region	High Signal Region								0
Blood	ENSG00000223603	CRPP1	ENSG00000223603	CHM13_G0003565	CRPP1	CRPP1	unprocessed_pseudogene	unprocessed_pseudogene					0	0					1_to_1	identical gene model		1	1	1	1	0									0	EFO_0004348	0.0022175	0
Blood	ENSG00000223604	RPL17P13	ENSG00000223604	CHM13_G0032591	RPL17P13	RPL17P13	processed_pseudogene	processed_pseudogene					0	0					1_to_1	identical gene model		1	1	1	1	0	Path Problem											0
Blood	ENSG00000223605		ENSG00000223605	CHM13_G0042676	AC107399.1	AC107399.1	unprocessed_pseudogene	unprocessed_pseudogene					0	0					1_to_1	identical gene model	0.997733	1	1	1	1	0												0
Blood	ENSG00000223608	DSCR4-IT1	ENSG00000223608	CHM13_G0036121	DSCR4-IT1	DSCR4-IT1	lncRNA	lncRNA					0	0					1_to_1	identical gene model	0.997867	2	2	1	1	0												0
Blood	ENSG00000223609	HBD	ENSG00000223609	CHM13_G0008087	HBD	HBD	protein_coding	protein_coding	2.50536	2.77109	1.775	1.96	1	1	-0.0371181	1.40115e-72	0.947391	0.9474	1_to_1	identical gene model		3;4;3;2;3	3;4;3;2;3	5	5	0	Variation				1	Thalassemia due to Hb Lepore;Thalassemia, delta-	3;3	known_molec_cause;known_molec_cause	0	Orphanet_231237	0.65047	0
Blood	ENSG00000223611	SUPT20HL2	ENSG00000223611	CHM13_G0057848	SUPT20HL2	SUPT20HL2	processed_pseudogene	processed_pseudogene	1.114	1.11312	0.21	0.22	0	0			0.304348	0.304348	1_to_1	identical gene model		1	1	1	1	0									0	Orphanet_823	0.045002	0
Blood	ENSG00000223612		ENSG00000223612	CHM13_G0002899	AC241585.1	AC241585.1	processed_pseudogene	processed_pseudogene	5.68267	6.36382	4.94	5.52	1	1	-0.0424339	7.93342e-35	0.385822	0.385035	1_to_1	identical gene model		1	1	1	1	0	Gap, Missing sequence, Clone Problem, Path Problem			High Signal Region								0
Blood	ENSG00000223614	ZNF735	ENSG00000223614	CHM13_G0050855	ZNF735	ZNF735	protein_coding	protein_coding	0.53	0.55	0.53	0.55	0	0			0	0	1_to_1	identical gene model		4	4	1	1	0												0
Blood	ENSG00000223615		ENSG00000223615	CHM13_G0056752	AL807761.1	AL807761.1	processed_pseudogene	processed_pseudogene					0	0					1_to_1	identical gene model		1	1	1	1	0												0
Blood	ENSG00000223617	LINC00370	ENSG00000223617	CHM13_G0015516	LINC00370	LINC00370	lncRNA	lncRNA	0.62	0.65	0.62	0.65	0	0			0.5	0.5	1_to_1	identical gene model		2;5	2;5	2	2	0									0	MONDO_0009820	0.0036958	0
Blood	ENSG00000223619	MTCO1P17	ENSG00000223619	CHM13_G0033365	MTCO1P17	MTCO1P17	unprocessed_pseudogene	unprocessed_pseudogene	2.11889	2.35778	1.73	2.04	0	0			0	0	1_to_1	identical gene model		1	1	1	1	0												0
Blood	ENSG00000223620	RBM48P1	ENSG00000223620	CHM13_G0042790	RBM48P1	RBM48P1	processed_pseudogene	processed_pseudogene	0.565	0.595	0.565	0.595	0	0			0	0	1_to_1	identical gene model		2	2	1	1	0												0
Blood	ENSG00000223621	AK4P4	ENSG00000223621	CHM13_G0055288	AK4P4	AK4P4	processed_pseudogene	processed_pseudogene	1.59189	1.76883	1.17	1.25	1	1	-0.0392807	3.91009e-88	0	0	1_to_1	identical gene model	0.999071	1	1	1	1	0												0
Blood	ENSG00000223622	GSTA6P	ENSG00000223622	CHM13_G0048062	GSTA6P	GSTA6P	unprocessed_pseudogene	unprocessed_pseudogene					0	0					1_to_1	identical gene model		5	5	1	1	0	GRC Housekeeping											0
Blood	ENSG00000223623		ENSG00000223623	CHM13_G0047040	AL133268.2	AL133268.2	lncRNA	lncRNA					0	0					1_to_1	identical gene model	0.999341	4	4	1	1	0												0
Blood	ENSG00000223624		ENSG00000223624	CHM13_G0000802	AL033528.2	AL033528.2	processed_pseudogene	processed_pseudogene					0	0					1_to_1	identical gene model		1	1	1	1	0												0
Blood	ENSG00000223625	CYCSP32	ENSG00000223625	CHM13_G0014287	CYCSP32	CYCSP32	processed_pseudogene	processed_pseudogene	4.21		3.85		0	0			0	1	1_to_1	identical gene model		1	1	1	1	0												0
Blood	ENSG00000223626	LINC01044	ENSG00000223626	CHM13_G0015571	LINC01044	LINC01044	lncRNA	lncRNA					0	0					1_to_1	identical gene model	0.99844	3	3	1	1	0	GRC Housekeeping											0
Blood	ENSG00000223628		ENSG00000223628	CHM13_G0018182	AC023449.1	AC023449.1	processed_pseudogene	processed_pseudogene					0	0					1_to_1	identical gene model		1	1	1	1	0	Gap, GRC Housekeeping											0
Blood	ENSG00000223629	DEFA8P	ENSG00000223629	CHM13_G0052805	DEFA8P	DEFA8P	unprocessed_pseudogene	unprocessed_pseudogene	10.6167	11.776	7.88	9.27	0	0			0	0	1_to_1	identical gene model		2	2	1	1	0	Clone Problem, Variation								0	EFO_0007228	0.0036958	0
Blood	ENSG00000223631	LINC01120	ENSG00000223631	CHM13_G0032371	LINC01120	LINC01120	lncRNA	lncRNA	0.334	0.38	0.34	0.38	0	0			0.375	0.375	1_to_1	identical gene model	0.998951	4;4;4;1;4;2;5;4;4;4;4;2	4;4;4;1;4;2;5;4;4;4;4;2	12	12	0	Path Problem											0
Blood	ENSG00000223634		ENSG00000223634	CHM13_G0030290	AC012506.2	AC012506.2	lncRNA	lncRNA	4.335	4.845	4.335	4.845	0	0			0	0	1_to_1	identical gene model		2	2	1	1	0												0
Blood	ENSG00000223635	NUP133-DT	ENSG00000223635	CHM13_G0004995	AL121990.1	AL121990.1	lncRNA	lncRNA	1.40125	1.5625	1.26	1.345	0	0			0	0	1_to_1	identical gene model	0.999356	3	3	1	1	0												0
Blood	ENSG00000223638	RFPL4A	ENSG00000223638	CHM13_G0029755	RFPL4A	RFPL4A	protein_coding	protein_coding	6.3121	7.79375	2.51	3.075	1	1	-0.0976506	8.89695e-07	0.453984	0.355259	1_to_1	identical gene model	0.999423	3	3	1	1	0									0	EFO_0004704	0.020553	0
Blood	ENSG00000223640	RPL30P3	ENSG00000223640	CHM13_G0030075	RPL30P3	RPL30P3	processed_pseudogene	processed_pseudogene	5.51	5.7	5.51	5.7	0	0			0	0	1_to_1	identical gene model	0.998196	1	1	1	1	0												0
Blood	ENSG00000223642		ENSG00000223642	CHM13_G0032712	AC008277.1	AC008277.1	lncRNA	lncRNA	0.636613	0.71871	0.485	0.535	0	0			0.015873	0.015873	1_to_1	identical gene model	0.999736	4;4;4;2;2	4;4;4;2;2	5	5	0	Path Problem								0	EFO_1001841	0.057078	0
Blood	ENSG00000223643		ENSG00000223643	CHM13_G0000543	BX284668.1	BX284668.1	lncRNA	lncRNA	1.49		1.49		0	0			0.928571	1	1_to_1	identical gene model	0.998264	3;4	3;4	2	2	0	Gap			High Signal Region								0
Blood	ENSG00000223646		ENSG00000223646	CHM13_G0051769	AC002463.1	AC002463.1	lncRNA	lncRNA	0.74	0.76	0.74	0.76	0	0			0.923077	0.923077	1_to_1	identical gene model	0.999975	4;9;10;11;9;8;6;6;8;6;6;10;8;6;10;7;6;8;9;9;9;9;7;7;10;9;5;7;7;8;6;7;9;5;8;8;7;6;5	4;9;10;11;9;8;6;6;8;6;6;10;8;6;10;7;6;8;9;9;9;9;7;7;10;9;5;7;7;8;6;7;9;5;8;8;7;6;5	39	39	0												0
Blood	ENSG00000223647	LINC01946	ENSG00000223647	CHM13_G0030489	LINC01946	LINC01946	lncRNA	lncRNA					0	0					1_to_1	identical gene model		5	5	1	1	0												0
Blood	ENSG00000223648	IGHV3-64	ENSG00000223648	CHM13_G0017868	IGHV3-64	IGHV3-64	IG_V_gene	IG_V_gene	8.57348	11.9646	5.535	8.49	1	1	-0.473757	4.61807e-16	0.0312035	0.000236482	1_to_1	identical gene model		2	2	1	1	0	Gap, Path Problem								0	EFO_0000384	0.0227	0
Blood	ENSG00000223649		ENSG00000223649	CHM13_G0004624	AC105275.1	AC105275.1	lncRNA	lncRNA					0	0					1_to_1	identical gene model	0.999067	2	2	1	1	0												0
Blood	ENSG00000223650	UHRF2P1	ENSG00000223650	CHM13_G0058685	UHRF2P1	UHRF2P1	processed_pseudogene	processed_pseudogene	0.314211	0.34175	0.19	0.21	0	0			0	0	1_to_1	identical gene model		1	1	1	1	0												0
Blood	ENSG00000223651		ENSG00000223651	CHM13_G0035039	AL049812.1	AL049812.1	processed_pseudogene	processed_pseudogene	0.43875	0.48125	0.27	0.3	0	0			0	0	1_to_1	identical gene model	0.999735	1	1	1	1	0												0
Blood	ENSG00000223652	PRDM6-AS1	ENSG00000223652	CHM13_G0045396	AC106786.1	AC106786.1	lncRNA	lncRNA					0	0					1_to_1	exon_length_diff		2;2	2;2	2	2	0									0	EFO_0005842	0.0066906	0
Blood	ENSG00000223653	BCL10-AS1	ENSG00000223653	CHM13_G0002130	AL078459.1	AL078459.1	lncRNA	lncRNA	0.59879	0.669295	0.35	0.4	1	1	-0.0258114	0.0204891	0.759991	0.759578	1_to_1	identical gene model	0.99925	3;5;3	3;5;3	3	3	0									0	Orphanet_35093	0.0065758	0
Blood	ENSG00000223656	HMGB3P10	ENSG00000223656	CHM13_G0002371	HMGB3P10	HMGB3P10	processed_pseudogene	processed_pseudogene					0	0					1_to_1	identical gene model		2	2	1	1	0												0
Blood	ENSG00000223657	KRT8P51	ENSG00000223657	CHM13_G0052159	KRT8P51	KRT8P51	processed_pseudogene	processed_pseudogene					0	0					1_to_1	identical gene model		1	1	1	1	0												0
Blood	ENSG00000223658	C1GALT1C1L	ENSG00000223658	CHM13_G0030672	C1GALT1C1L	C1GALT1C1L	protein_coding	protein_coding	0.521364	0.580455	0.385	0.415	0	0			0	0	1_to_1	identical gene model	0.997181	1	1	1	1	0									0	EFO_0004314	0.083144	0
Blood	ENSG00000223660		ENSG00000223660	CHM13_G0029616	AC245052.1	AC245052.1	lncRNA	lncRNA	3.45117	3.87933	2.975	3.395	0	0			0	0	1_to_1	identical gene model		2	2	1	1	0	Variation, GRC Housekeeping								0	EFO_0005045	0.0020308	0
Blood	ENSG00000223662	SAMSN1-AS1	ENSG00000223662	CHM13_G0035701	SAMSN1-AS1	SAMSN1-AS1	lncRNA	lncRNA	0.98625	1.09625	0.705	0.775	0	0			0	0	1_to_1	identical gene model	0.998212	5	5	1	1	0	GRC Housekeeping								0	EFO_0008510	0.001522	0
Blood	ENSG00000223663	NDUFB4P8	ENSG00000223663	CHM13_G0000067	NDUFB4P8	NDUFB4P8	processed_pseudogene	processed_pseudogene	4.77886	5.16638	2.975	3.32	0	0			0	0	1_to_1	identical gene model	0.996176	1	1	1	1	0	Localization Problem											0
Blood	ENSG00000223665		ENSG00000223665	CHM13_G0051311	AC000058.1	AC000058.1	lncRNA	lncRNA	2.335	2.48	2.335	2.48	0	0			0	0	1_to_1	identical gene model	0.999496	2	2	1	1	0												0
Blood	ENSG00000223668	EEF1A1P24	ENSG00000223668	CHM13_G0038364	EEF1A1P24	EEF1A1P24	processed_pseudogene	processed_pseudogene	1.10095	1.195	0.36	0.4	0	0			0.0454545	0.0434783	1_to_1	identical gene model	0.998693	1	1	1	1	0				High Signal Region								0
Blood	ENSG00000223669		ENSG00000223669	CHM13_G0035513	AL357033.2	AL357033.2	lncRNA	lncRNA	1.57638	1.76638	1.04	1.15	0	0			0	0	1_to_1	identical gene model		2	2	1	1	0									0	EFO_0000326	0.010462	0
Blood	ENSG00000223671	RPL34P3	ENSG00000223671	CHM13_G0036058	RPL34P3	RPL34P3	processed_pseudogene	processed_pseudogene					0	0					1_to_1	identical gene model	0.99763	1	1	1	1	0												0
Blood	ENSG00000223672		ENSG00000223672	CHM13_G0055357	AL162386.1	AL162386.1	processed_pseudogene	processed_pseudogene	2.79667	3.01	3.09	3.37	0	0			0	0	1_to_1	identical gene model		1	1	1	1	0												0
Blood	ENSG00000223675		ENSG00000223675	CHM13_G0002312	AC093117.1	AC093117.1	lncRNA	lncRNA	1.11	1.225	1.11	1.225	0	0			0	0	1_to_1	identical gene model	0.998111	2	2	1	1	0									0	EFO_0000326	0.035245	0
Blood	ENSG00000223676	RPL34P26	ENSG00000223676	CHM13_G0014887	RPL34P26	RPL34P26	processed_pseudogene	processed_pseudogene	4.77	4.94	4.77	4.94	0	0			0	0	1_to_1	identical gene model	0.998303	1	1	1	1	0												0
Blood	ENSG00000223677	OR2AD1P	ENSG00000223677	CHM13_G0047255	OR2AD1P	OR2AD1P	unprocessed_pseudogene	unprocessed_pseudogene	1	1.04	1	1.04	0	0			0	0	1_to_1	identical gene model	0.999353	1	1	1	1	0	Path Problem, Variation, GRC Housekeeping											0
Blood	ENSG00000223679		ENSG00000223679	CHM13_G0036905	AC245054.1	AC245054.1	unprocessed_pseudogene	unprocessed_pseudogene					0	0					1_to_1	identical gene model		3	3	1	1	0	Clone Problem											0
Blood	ENSG00000223683	RPSAP65	ENSG00000223683	CHM13_G0001821	RPSAP65	RPSAP65	processed_pseudogene	processed_pseudogene					0	0			1	1	1_to_1	identical gene model		1	1	1	1	0												0
Blood	ENSG00000223684	IFNWP18	ENSG00000223684	CHM13_G0055466	IFNWP18	IFNWP18	unprocessed_pseudogene	unprocessed_pseudogene	1.4	1.595	1.4	1.595	0	0			0	0	1_to_1	identical gene model		1	1	1	1	0												0
Blood	ENSG00000223685	LINC00571	ENSG00000223685	CHM13_G0014643	LINC00571	LINC00571	lncRNA	lncRNA	0.469048	0.646842	0.35	0.45	0	0			0.541667	0.612319	1_to_1	identical gene model	0.999042	6;2;8	6;2;8	3	3	0									0	EFO_0008511	0.0012461	0
Blood	ENSG00000223688	RPS24P14	ENSG00000223688	CHM13_G0007987	RPS24P14	RPS24P14	processed_pseudogene	processed_pseudogene	15.545	17.265	15.545	17.265	0	0			0	0	1_to_1	identical gene model		1	1	1	1	0												0
Blood	ENSG00000223691		ENSG00000223691	CHM13_G0030281	AC068044.1	AC068044.1	processed_pseudogene	processed_pseudogene	0.396667	0.43	0.41	0.42	0	0			0	0	1_to_1	identical gene model		1	1	1	1	0												0
Blood	ENSG00000223692	DIP2A-IT1	ENSG00000223692	CHM13_G0036405	DIP2A-IT1	DIP2A-IT1	lncRNA	lncRNA	2.69	2.945	1.91	2.11	0	0			0	0	1_to_1	identical gene model		4	4	1	1	0									0	EFO_0001663	0.0030779	0
Blood	ENSG00000223694	ADH5P3	ENSG00000223694	CHM13_G0005202	ADH5P3	ADH5P3	processed_pseudogene	processed_pseudogene	3.93	4.41	3.93	4.41	0	0			0	0	1_to_1	identical gene model		1	1	1	1	0												0
Blood	ENSG00000223695	MYH9-DT	ENSG00000223695	CHM13_G0037336	FO393418.1	FO393418.1	lncRNA	lncRNA	1.94556	2.18259	1.53	1.7	0	0			0	0	1_to_1	identical gene model		2	2	1	1	0	GRC Housekeeping, Clone Problem								0	EFO_0000702	0.01513	0
Blood	ENSG00000223697		ENSG00000223697	CHM13_G0054910	AF230666.1	AF230666.1	lncRNA	lncRNA	2.76956	3.08597	2.38	2.67	1	1	-0.0391899	5.01816e-132	0.863469	0.863469	1_to_1	identical gene model		3;2	3;2	2	2	0	GRC Housekeeping											0
Blood	ENSG00000223701	RAET1E-AS1	ENSG00000223701	CHM13_G0049326	RAET1E-AS1	RAET1E-AS1	lncRNA	lncRNA	1.66	1.9	1.66	1.9	0	0			0.5	0.5	1_to_1	identical gene model	0.99762	3;3	3;3	2	2	0									0	EFO_0000503	0.0073916	0
Blood	ENSG00000223702	ZDHHC20P2	ENSG00000223702	CHM13_G0047441	ZDHHC20P2	ZDHHC20P2	processed_pseudogene	processed_pseudogene	3.22	2.02	3.22	2.02	0	0			0	0	1_to_1	exon_length_diff		1	1	1	1	0	Path Problem, Variation, GRC Housekeeping											0
Blood	ENSG00000223703	IGSF3P2	ENSG00000223703	CHM13_G0031581	AC027612.1	AC027612.1	unprocessed_pseudogene	unprocessed_pseudogene	0.245714	0.27	0.21	0.22	0	0			0.222222	0	1_to_1	identical gene model	0.999508	6	6	1	1	0	Path Problem			High Signal Region								0
Blood	ENSG00000223704	LINC01422	ENSG00000223704	CHM13_G0037058	LINC01422	LINC01422	lncRNA	lncRNA	2.24903	2.50496	1.97	2.155	1	1	-0.0439551	2.07218e-27	0.883923	0.887575	1_to_1	exon_length_diff		3;3;3;4;4;4;5	3;3;3;4;4;4;5	7	7	0	Clone Problem								0	EFO_0001064	0.0092148	0
Blood	ENSG00000223705	NSUN5P1	ENSG00000223705	CHM13_G0051114	NSUN5P1	NSUN5P1	transcribed_unprocessed_pseudogene	transcribed_unprocessed_pseudogene	55.9172	53.0166	52.375	50.63	1	1	0.256679	1.8163e-61	0.800582	0.856537	1_to_1	exon_count_diff		3;6;8;6;11;6;4;5	3;5;8;6;9;5;4;5	8	8	0	Path Problem			High Signal Region								0
Blood	ENSG00000223707	SFR1P2	ENSG00000223707	CHM13_G0058819	SFR1P2	SFR1P2	processed_pseudogene	processed_pseudogene	0.77	0.85	0.77	0.85	0	0			0	0	1_to_1	identical gene model		1	1	1	1	0												0
Blood	ENSG00000223709	TRIM64EP	ENSG00000223709	CHM13_G0010255	TRIM64EP	TRIM64EP	unprocessed_pseudogene	unprocessed_pseudogene	0.46	0.5	0.46	0.5	0	0			0.666667	0.857143	1_to_1	identical gene model	0.999728	6	6	1	1	0				High Signal Region								0
Blood	ENSG00000223710	CRYGGP	ENSG00000223710	CHM13_G0030799	CRYGGP	CRYGGP	unprocessed_pseudogene	unprocessed_pseudogene					0	0					1_to_1	identical gene model		1	1	1	1	0												0
Blood	ENSG00000223711		ENSG00000223711	CHM13_G0040891	AC069213.1	AC069213.1	lncRNA	lncRNA	1.37378	1.36041	1.06	1.055	1	0			0.52155	0.628086	1_to_1	exon_length_diff		2;2;2	2;2;2	3	3	0	Path Problem, GRC Housekeeping, Gap								0	Orphanet_3389	0.0063407	0
Blood	ENSG00000223714	LINC02601	ENSG00000223714	CHM13_G0058041	LINC02601	LINC02601	lncRNA	lncRNA	1.1	1.20077	0.7	0.78	0	0			0	0	1_to_1	identical gene model		2	2	1	1	0												0
Blood	ENSG00000223715	LINC01208	ENSG00000223715	CHM13_G0040523	LINC01208	LINC01208	lncRNA	lncRNA	1.39	1.445	1.39	1.445	0	0			0.666667	0.666667	1_to_1	identical gene model	0.999778	6;6;7;6;5	6;6;7;6;5	5	5	0			High Signal Region	High Signal Region					0	EFO_0000676	0.018109	0
Blood	ENSG00000223716		ENSG00000223716	CHM13_G0055823	AL135785.1	AL135785.1	lncRNA	lncRNA					0	0					1_to_1	identical gene model		4	4	1	1	0												0
Blood	ENSG00000223717	DNAJA1P1	ENSG00000223717	CHM13_G0014992	DNAJA1P1	DNAJA1P1	processed_pseudogene	processed_pseudogene	0.99	1.325	0.42	1.325	0	0			0	0	1_to_1	exon_length_diff		1	1	1	1	0												0
Blood	ENSG00000223718		ENSG00000223718	CHM13_G0052141	AC093107.1	AC093107.1	processed_pseudogene	processed_pseudogene	1.75342	1.94368	1.32	1.43	0	0			0	0	1_to_1	identical gene model	0.999014	1	1	1	1	0												0
Blood	ENSG00000223719		ENSG00000223719	CHM13_G0037876	AC069277.2	AC069277.2	processed_pseudogene	processed_pseudogene					0	0					1_to_1	identical gene model	0.997419	2	2	1	1	0												0
Blood	ENSG00000223720		ENSG00000223720	CHM13_G0001529	AL109659.1	AL109659.1	lncRNA	lncRNA					0	0					1_to_1	identical gene model		5	5	1	1	0												0
Blood	ENSG00000223721	UQCRFS1P2	ENSG00000223721	CHM13_G0052189	UQCRFS1P2	UQCRFS1P2	processed_pseudogene	processed_pseudogene		3.65		3.65	0	0				0	1_to_1	exon_length_diff		2	2	1	1	0												0
Blood	ENSG00000223722	IFITM3P2	ENSG00000223722	CHM13_G0011947	IFITM3P2	IFITM3P2	processed_pseudogene	processed_pseudogene	12.7656	13.5406	9.165	10.165	1	1	0.119209	3.47158e-06	0.0118157	0.0166083	1_to_1	identical gene model	0.998007	1	1	1	1	0												0
Blood	ENSG00000223723	TFDP1P2	ENSG00000223723	CHM13_G0057966	BX842568.2	BX842568.2	processed_pseudogene	processed_pseudogene	0.750702	0.829123	0.47	0.51	0	0			0	0	1_to_1	identical gene model		1	1	1	1	0	Path Problem											0
Blood	ENSG00000223724	RAD17P2	ENSG00000223724	CHM13_G0014848	RAD17P2	RAD17P2	processed_pseudogene	processed_pseudogene	0.440476	0.484286	0.41	0.42	0	0			0	0	1_to_1	exon_length_diff		3	3	1	1	0	Variation											0
Blood	ENSG00000223725		ENSG00000223725	CHM13_G0033462	AC009226.1	AC009226.1	lncRNA	lncRNA	3.46936	3.89064	2.555	2.9	1	1	-0.0388904	5.77528e-132	0.503971	0.503971	1_to_1	identical gene model		2;5;6	2;5;6	3	3	0									0	HP_0100806	0.0039134	0
Blood	ENSG00000223726		ENSG00000223726	CHM13_G0037071	AL020994.1	AL020994.1	lncRNA	lncRNA					0	0					1_to_1	identical gene model		3	3	1	1	0	Clone Problem											0
Blood	ENSG00000223727		ENSG00000223727	CHM13_G0037845	AC034195.1	AC034195.1	lncRNA	lncRNA	1.295	1.44	1.295	1.44	0	0			0	0	1_to_1	identical gene model	0.998953	5;6;4	5;6;4	3	3	0	Variation								0	MONDO_0016033	0.0039497	0
Blood	ENSG00000223728		ENSG00000223728	CHM13_G0003001	AC239801.1	AC239801.1	processed_pseudogene	processed_pseudogene					0	0					1_to_1	identical gene model	0.999571	1	1	1	1	0	Gap, Missing sequence, Clone Problem, Path Problem											0
Blood	ENSG00000223729	LINC02247	ENSG00000223729	CHM13_G0057314	LINC02247	LINC02247	lncRNA	lncRNA	2.95	3.08	2.95	3.08	0	0			0	0	1_to_1	identical gene model		2	2	1	1	0	Gap								0	EFO_0000676	0.015936	0
Blood	ENSG00000223730	RPL6P28	ENSG00000223730	CHM13_G0037656	Z83838.1	Z83838.1	transcribed_processed_pseudogene	transcribed_processed_pseudogene	1.01	1.04	1.01	1.04	0	0			0.833333	0.833333	1_to_1	identical gene model	0.99856	1;1	1;1	2	2	0	Clone Problem											0
Blood	ENSG00000223731	SUPT20HL1	ENSG00000223731	CHM13_G0057849	SUPT20HL1	SUPT20HL1	processed_pseudogene	processed_pseudogene	0.228462	0.249231	0.18	0.2	0	0			0.35	0.35	1_to_1	exon_length_diff		1	1	1	1	0									0	Orphanet_823	0.045002	0
Blood	ENSG00000223732		ENSG00000223732	CHM13_G0014762	AL359706.1	AL359706.1	lncRNA	lncRNA	3.28	3.64	3.28	3.64	0	0			0	0	1_to_1	identical gene model		3	3	1	1	0												0
Blood	ENSG00000223733	RPL18AP14	ENSG00000223733	CHM13_G0059078	RPL18AP14	RPL18AP14	processed_pseudogene	processed_pseudogene	2.95	3.26	2.95	3.26	0	0			0	0	1_to_1	identical gene model		1	1	1	1	0												0
Blood	ENSG00000223734	LAPTM4A-DT	ENSG00000223734	CHM13_G0030243	LAPTM4A-DT	LAPTM4A-DT	lncRNA	lncRNA	1.95167	2.24	1.835	2.06	0	0			0	0	1_to_1	identical gene model		2	2	1	1	0												0
Blood	ENSG00000223735	OR51B3P	ENSG00000223735	CHM13_G0008098	OR51B3P	OR51B3P	unprocessed_pseudogene	unprocessed_pseudogene	0.69	0.955	0.69	0.955	0	0			0	0	1_to_1	exon_length_diff		1	1	1	1	0	Variation											0
Blood	ENSG00000223738		ENSG00000223738	CHM13_G0039070	AC016930.1	AC016930.1	processed_pseudogene	processed_pseudogene	1.1	1.215	1.1	1.215	0	0			0	0	1_to_1	exon_length_diff		1	1	1	1	0									0	EFO_0000311	0.011087	0
Blood	ENSG00000223739	RPS15AP15	ENSG00000223739	CHM13_G0031029	RPS15AP15	RPS15AP15	processed_pseudogene	processed_pseudogene	16.44	17.39	16.44	17.39	0	0			0	0	1_to_1	identical gene model	0.998037	1	1	1	1	0												0
Blood	ENSG00000223740		ENSG00000223740	CHM13_G0050693	AC092447.3	AC092447.3	processed_pseudogene	processed_pseudogene					0	0					1_to_1	identical gene model	0.995615	1	1	1	1	0												0
Blood	ENSG00000223741	PSMD4P1	ENSG00000223741	CHM13_G0036090	PSMD4P1	PSMD4P1	processed_pseudogene	processed_pseudogene					0	0			1	1	1_to_1	identical gene model	0.995812	2	2	1	1	0												0
Blood	ENSG00000223742		ENSG00000223742	CHM13_G0057900	AC112495.1	AC112495.1	lncRNA	lncRNA	0.73	0.83	0.73	0.83	0	0			0	0	1_to_1	identical gene model		3	3	1	1	0												0
Blood	ENSG00000223745	CCDC18-AS1	ENSG00000223745	CHM13_G0002279	CCDC18-AS1	CCDC18-AS1	lncRNA	lncRNA	10.8361	12.0588	9.005	10.11	1	1	-0.043638	4.40337e-17	0.989147	0.989178	1_to_1	exon_count_diff		7;3;4;5;11;8;5;3;5;4;4;5;4;5;11;4;6;9;8;5;9;4;4;4;8;6;5;5;3;4;6;5	7;3;4;5;11;8;5;3;5;4;4;5;4;4;11;4;6;9;8;5;9;4;4;4;8;6;5;5;3;4;6;5	32	32	0									0	EFO_0000676	0.012626	0
Blood	ENSG00000223746	ELOCP30	ENSG00000223746	CHM13_G0006176	ELOCP30	ELOCP30	processed_pseudogene	processed_pseudogene					0	0					1_to_1	identical gene model		2	2	1	1	0	GRC Housekeeping											0
Blood	ENSG00000223749	MIR503HG	ENSG00000223749	CHM13_G0059500	MIR503HG	MIR503HG	lncRNA	lncRNA	1.52035	1.68715	1.2	1.31	1	1	-0.0408929	1.31181e-17	0.754835	0.754244	1_to_1	identical gene model	0.99894	3;3;1;3;2;3;2;3;3;2	3;3;1;3;2;3;2;3;3;2	10	10	0									0	EFO_1000044	0.039515	0
Blood	ENSG00000223750	SIRPB3P	ENSG00000223750	CHM13_G0034206	SIRPB3P	SIRPB3P	unprocessed_pseudogene	unprocessed_pseudogene	1.89096	2.10761	1.595	1.775	1	1	-0.0392339	1.24116e-130	0	0	1_to_1	identical gene model	0.994751	5	5	1	1	0												0
Blood	ENSG00000223751		ENSG00000223751	CHM13_G0029973	AC116609.1	AC116609.1	lncRNA	lncRNA					0	0					1_to_1	identical gene model		2	2	1	1	0	GRC Housekeeping											0
Blood	ENSG00000223753		ENSG00000223753	CHM13_G0058977	AC234775.1	AC234775.1	processed_pseudogene	processed_pseudogene					0	0					1_to_1	identical gene model		1	1	1	1	0	Path Problem											0
Blood	ENSG00000223754		ENSG00000223754	CHM13_G0030313	AC008073.1	AC008073.1	lncRNA	lncRNA	1.70263	1.89263	1.36	1.465	0	0			0	0	1_to_1	identical gene model		2	2	1	1	0	Variation											0
Blood	ENSG00000223756	TSSC2	ENSG00000223756	CHM13_G0007977	TSSC2	TSSC2	transcribed_unprocessed_pseudogene	transcribed_unprocessed_pseudogene	0.772432	0.889474	0.41	0.57	0	0			0.360083	0.8851	1_to_1	identical gene model		9;4;3;6;10;8	9;4;3;6;10;8	6	6	0												0
Blood	ENSG00000223759																									0												0
Blood	ENSG00000223760	MED15P9	ENSG00000223760	CHM13_G0032282	MED15P9	MED15P9	transcribed_unprocessed_pseudogene	transcribed_unprocessed_pseudogene	0.34	0.37	0.34	0.37	0	0			0	0	1_to_1	exon_length_diff		6;4	6;4	2	2	0	Path Problem											0
Blood	ENSG00000223761		ENSG00000223761	CHM13_G0006923	AL138767.2	AL138767.2	lncRNA	lncRNA					0	0					1_to_1	identical gene model		2	2	1	1	0												0
Blood	ENSG00000223764	LINC02593	ENSG00000223764	CHM13_G0000021	LINC02593	LINC02593	lncRNA	lncRNA	0.182105	0.19381	0.18	0.2	0	0			0.431052	0.431052	1_to_1	identical gene model	0.998331	1;4;2	1;4;2	3	3	0									0	EFO_0000182	0.016694	0
Blood	ENSG00000223765	LINC01626	ENSG00000223765	CHM13_G0048251	LINC01626	LINC01626	lncRNA	lncRNA	0.75	0.9	0.75	0.9	0	0			0.5	0.5	1_to_1	identical gene model		4;2;3	4;2;3	3	3	0	GRC Housekeeping											0
Blood	ENSG00000223768	LINC00205	ENSG00000223768	CHM13_G0036359	LINC00205	LINC00205	lncRNA	lncRNA	5.87939	6.57846	4.48	5.04	1	1	-0.0326144	1.5966e-49	0.740101	0.739133	1_to_1	exon_length_diff		3;3;4;2	3;3;4;2	4	4	0									0	EFO_0000182	0.0048045	0
Blood	ENSG00000223770	CACNA2D1-AS1	ENSG00000223770	CHM13_G0051224	CACNA2D1-AS1	CACNA2D1-AS1	lncRNA	lncRNA	0.493333	0.543333	0.27	0.28	0	0			0	0	1_to_1	identical gene model	0.99973	5;4	5;4	2	2	0									0	EFO_0002496;EFO_1001841	0.043463	0
Blood	ENSG00000223772	GEMIN8P3	ENSG00000223772	CHM13_G0058829	GEMIN8P3	GEMIN8P3	processed_pseudogene	processed_pseudogene					0	0					1_to_1	identical gene model		1	1	1	1	0												0
Blood	ENSG00000223773	CD99P1	ENSG00000223773	CHM13_G0057570	CD99P1	CD99P1	transcribed_unprocessed_pseudogene	transcribed_unprocessed_pseudogene		4.31866		3.44	0	1			1	0.810773	1_to_1	exon_count_diff		8;18;20;16;10	4;9;10;8;5	5	5	0			High Signal Region	High Signal Region								0
Blood	ENSG00000223774		ENSG00000223774	CHM13_G0004352	AL513217.1	AL513217.1	lncRNA	lncRNA					0	0			1	1	1_to_1	identical gene model		3;3	3;3	2	2	0	Clone Problem								0	HP_0001636	0.0028766	0
Blood	ENSG00000223776	LGALS8-AS1	ENSG00000223776	CHM13_G0005155	LGALS8-AS1	LGALS8-AS1	lncRNA	lncRNA	0.385882	0.434118	0.3	0.34	0	0			0.969314	0.969451	1_to_1	identical gene model	0.999861	1;1	1;1	2	2	0												0
Blood	ENSG00000223777		ENSG00000223777	CHM13_G0032973	AC092162.1	AC092162.1	processed_pseudogene	processed_pseudogene					0	0					1_to_1	identical gene model	0.998616	1	1	1	1	0												0
Blood	ENSG00000223779		ENSG00000223779	CHM13_G0002855	AC239800.1	AC239800.1	unprocessed_pseudogene	unprocessed_pseudogene	1.145	1.29733	0.995	1.07	0	0			0	0.25	1_to_1	identical gene model		6	6	1	1	0	Gap, Clone Problem, Path Problem											0
Blood	ENSG00000223780																									0												0
Blood	ENSG00000223781																									0												0
Blood	ENSG00000223782	RPS21P8	ENSG00000223782	CHM13_G0014460	RPS21P8	RPS21P8	processed_pseudogene	processed_pseudogene					0	0					1_to_1	identical gene model	0.997568	1	1	1	1	0												0
Blood	ENSG00000223783	LINC01983	ENSG00000223783	CHM13_G0040907	LINC01983	LINC01983	lncRNA	lncRNA					0	0					1_to_1	exon_length_diff		2;2;2	2;2;2	3	3	0									0	EFO_0005922	0.013753	0
Blood	ENSG00000223784	LINP1	ENSG00000223784	CHM13_G0005576	LINP1	LINP1	lncRNA	lncRNA	0.358	0.416	0.19	0.2	0	0			0.166667	0.166667	1_to_1	exon_length_diff		5;4;2;1	5;4;2;1	4	4	0	GRC Housekeeping								0	EFO_0000616	0.052608	0
Blood	ENSG00000223786		ENSG00000223786	CHM13_G0048297	AL357507.1	AL357507.1	lncRNA	lncRNA					0	0					1_to_1	identical gene model		4	4	1	1	0	GRC Housekeeping	Error_Kmer										0
Blood	ENSG00000223787		ENSG00000223787	CHM13_G0002256	AL354890.1	AL354890.1	processed_pseudogene	processed_pseudogene	3.1275	2.96889	2.675	2.93	0	0			0	0	1_to_1	exon_length_diff		1	1	1	1	0												0
Blood	ENSG00000223788	DIS3L2P1	ENSG00000223788	CHM13_G0033916	DIS3L2P1	DIS3L2P1	unprocessed_pseudogene	unprocessed_pseudogene					0	0					1_to_1	identical gene model	0.998721	5	5	1	1	0												0
Blood	ENSG00000223791	UBE2E1-AS1	ENSG00000223791	CHM13_G0038140	UBE2E1-AS1	UBE2E1-AS1	lncRNA	lncRNA	1.37	1.49667	1.055	1.13	0	0			0	0	1_to_1	identical gene model		2	2	1	1	0												0
Blood	ENSG00000223794	COX5BP8	ENSG00000223794	CHM13_G0004021	COX5BP8	COX5BP8	processed_pseudogene	processed_pseudogene					0	0					1_to_1	identical gene model		1	1	1	1	0												0
Blood	ENSG00000223795		ENSG00000223795	CHM13_G0057318	AL669970.1	AL669970.1	lncRNA	lncRNA	7.95	9.095	7.95	9.095	0	0			0	0	1_to_1	identical gene model	0.998474	3	3	1	1	0												0
Blood	ENSG00000223797	ENTPD3-AS1	ENSG00000223797	CHM13_G0038380	ENTPD3-AS1	ENTPD3-AS1	lncRNA	lncRNA	2.74665	2.94798	2.39	2.64	1	1	-0.0225292	2.70702e-05	0.290733	0.292566	1_to_1	exon_length_diff		3;5;4;4;5;3	3;5;4;4;5;3	6	6	0												0
Blood	ENSG00000223799	IL10RB-DT	ENSG00000223799	CHM13_G0036011	IL10RB-DT	IL10RB-DT	lncRNA	lncRNA	6.44468	7.16004	6.115	6.895	1	1	-0.038184	2.18262e-137	0.946126	0.945779	1_to_1	identical gene model	0.999803	2	2	1	1	0									0	EFO_0000637	0.018959	0
Blood	ENSG00000223800		ENSG00000223800	CHM13_G0006389	AL355314.1	AL355314.1	lncRNA	lncRNA					0	0					1_to_1	identical gene model		2	2	1	1	0	GRC Housekeeping											0
Blood	ENSG00000223802	CERS1	ENSG00000223802	CHM13_G0028013	CERS1	CERS1	protein_coding	protein_coding					0	0			1	1	1_to_1	identical gene model	0.999568	8;8;6;6;5	8;8;6;6;5	5	5	0					1	Epilepsy, progressive myoclonic, 8	3	known_molec_cause	0	Orphanet_98261	0.46906	0
Blood	ENSG00000223803	RPS20P14	ENSG00000223803	CHM13_G0040758	RPS20P14	RPS20P14	processed_pseudogene	processed_pseudogene	9.02904	170.532	7.33	119.805	1	1	-4.23229	2.42209e-138	0.0780649	0.274716	1_to_1	identical gene model		1	1	1	1	0												0
Blood	ENSG00000223804		ENSG00000223804	CHM13_G0002797	AC244669.1	AC244669.1	transcribed_unprocessed_pseudogene	transcribed_unprocessed_pseudogene	7.84613	8.33621	7.05	7.14	1	1	0.055861	0.00226973	0.891994	0.907299	1_to_1	identical gene model		3;2;4;2	3;2;4;2	4	4	0	Gap, Variation, Clone Problem			High Signal Region					0	EFO_0005922	0.093222	0
Blood	ENSG00000223806	LINC00114	ENSG00000223806	CHM13_G0036132	LINC00114	LINC00114	lncRNA	lncRNA	0.405	0.455	0.445	0.495	0	0			0.6	0.6	1_to_1	identical gene model	0.9997	4;4;6;5	4;4;6;5	4	4	0									0	EFO_0000676	0.02488	0
Blood	ENSG00000223807	BOLA3P4	ENSG00000223807	CHM13_G0055604	BOLA3P4	BOLA3P4	processed_pseudogene	processed_pseudogene					0	0					1_to_1	identical gene model		1	1	1	1	0												0
Blood	ENSG00000223808		ENSG00000223808	CHM13_G0005609	AC044784.1	AC044784.1	lncRNA	lncRNA	3.2775	3.6575	1.545	1.74	0	0			0	0	1_to_1	identical gene model		2	2	1	1	0	GRC Housekeeping								0	EFO_0000305	0.034529	0
Blood	ENSG00000223809		ENSG00000223809	CHM13_G0059525	AC234771.1	AC234771.1	lncRNA	lncRNA					0	0					1_to_1	identical gene model		2	2	1	1	0	Path Problem											0
Blood	ENSG00000223810	KRT8P28	ENSG00000223810	CHM13_G0003183	KRT8P28	KRT8P28	processed_pseudogene	processed_pseudogene	0.71	0.78	0.71	0.78	0	0			0	0	1_to_1	identical gene model	0.998704	1	1	1	1	0												0
Blood	ENSG00000223811		ENSG00000223811	CHM13_G0048804	AL589684.1	AL589684.1	lncRNA	lncRNA	1.73	1.88	1.73	1.88	0	0			0	0	1_to_1	identical gene model		3	3	1	1	0												0
Blood	ENSG00000223812	PYDC2-AS1	ENSG00000223812	CHM13_G0040813	AC073365.1	AC073365.1	lncRNA	lncRNA	0.895		0.2		0	0			0.5		1_to_1	exon_count_diff		5;7;6	1;2;1	3	3	0									0	EFO_0001064	0.014246	0
Blood	ENSG00000223813	PRR15-DT	ENSG00000223813	CHM13_G0050205	AC007255.1	AC007255.1	lncRNA	lncRNA	0.335	0.4	0.335	0.4	0	0			0.9	0.9	1_to_1	identical gene model	0.99881	3;2	3;2	2	2	0									0	EFO_0000280	0.046179	0
Blood	ENSG00000223814		ENSG00000223814	CHM13_G0001522	AL691459.1	AL691459.1	lncRNA	lncRNA					0	0					1_to_1	identical gene model		2	2	1	1	0												0
Blood	ENSG00000223815	DIAPH3-AS2	ENSG00000223815	CHM13_G0015001	DIAPH3-AS2	DIAPH3-AS2	lncRNA	lncRNA					0	0					1_to_1	identical gene model		3	3	1	1	0									0	EFO_0000519	0.011895	0
Blood	ENSG00000223816	IGKV1OR2-2	ENSG00000223816	CHM13_G0031585	IGKV1OR2-2	IGKV1OR2-2	unprocessed_pseudogene	unprocessed_pseudogene					0	0			1	1	1_to_1	exon_length_diff		2	2	1	1	0	Path Problem		High Signal Region	Low Mappability								0
Blood	ENSG00000223817	CDH23-AS1	ENSG00000223817	CHM13_G0006591	CDH23-AS1	CDH23-AS1	lncRNA	lncRNA					0	0					1_to_1	identical gene model	0.997909	3	3	1	1	0	GRC Housekeeping											0
Blood	ENSG00000223819	PPIAP89	ENSG00000223819	CHM13_G0058937	PPIAP89	PPIAP89	processed_pseudogene	processed_pseudogene	1.51	1.66	1.51	1.66	0	0			0	0	1_to_1	identical gene model		1	1	1	1	0												0
Blood	ENSG00000223820	CFL1P1	ENSG00000223820	CHM13_G0006929	CFL1P1	CFL1P1	transcribed_unprocessed_pseudogene	transcribed_unprocessed_pseudogene	4.98143	5.5843	3.28	3.7	1	1	-0.0382348	3.34247e-111	0.132485	0.132485	1_to_1	identical gene model		2;4;2;1	2;4;2;1	4	4	0												0
Blood	ENSG00000223821		ENSG00000223821	CHM13_G0048287	AL603910.1	AL603910.1	lncRNA	lncRNA	2.87371	3.35049	2.73	2.92	0	0			0.0833333	0.0682171	1_to_1	exon_length_diff		2	2	1	1	0	GRC Housekeeping											0
Blood	ENSG00000223822	EEF1A1P1	ENSG00000223822	CHM13_G0035813	EEF1A1P1	EEF1A1P1	processed_pseudogene	processed_pseudogene	0.5525	0.8175	0.505	0.795	0	0			0	0	1_to_1	identical gene model		1	1	1	1	0	Variation											0
Blood	ENSG00000223823	LINC01342	ENSG00000223823	CHM13_G0000039	LINC01342	LINC01342	lncRNA	lncRNA	1.52796	1.70154	1.14	1.275	1	1	-0.0390743	1.9086e-133	0	0	1_to_1	identical gene model		3	3	1	1	0									0	MONDO_0100096	0.015351	0
Blood	ENSG00000223824	TERF1P6	ENSG00000223824	CHM13_G0033151	TERF1P6	TERF1P6	processed_pseudogene	processed_pseudogene					0	0					1_to_1	identical gene model		1	1	1	1	0												0
Blood	ENSG00000223825	DAZAP2P1	ENSG00000223825	CHM13_G0033348	DAZAP2P1	DAZAP2P1	processed_pseudogene	processed_pseudogene	2.26232	5.0949	1.4	4.29	1	1	-1.10408	3.01128e-42	0	0.0417662	1_to_1	identical gene model	0.998806	1	1	1	1	0												0
Blood	ENSG00000223826	LINC01870	ENSG00000223826	CHM13_G0031800	LINC01870	LINC01870	lncRNA	lncRNA					0	0					1_to_1	identical gene model		3	3	1	1	0	Path Problem											0
Blood	ENSG00000223828	BANF1P4	ENSG00000223828	CHM13_G0003949	BANF1P4	BANF1P4	processed_pseudogene	processed_pseudogene	8.696	10.034	6.34	6.95	0	0			0	0	1_to_1	identical gene model		1	1	1	1	0												0
Blood	ENSG00000223829		ENSG00000223829	CHM13_G0050543	AC004870.2	AC004870.2	lncRNA	lncRNA					0	0					1_to_1	identical gene model	0.999273	3;4;4;2	3;4;4;2	4	4	0									0	EFO_0003060	0.026694	0
Blood	ENSG00000223831		ENSG00000223831	CHM13_G0037178	AC005006.1	AC005006.1	lncRNA	lncRNA					0	0					1_to_1	identical gene model		3	3	1	1	0	Clone Problem											0
Blood	ENSG00000223834		ENSG00000223834	CHM13_G0005980	AL161935.1	AL161935.1	lncRNA	lncRNA	0.70162	0.780367	0.545	0.625	1	1	-0.0470321	1.02506e-11	0.149506	0.145832	1_to_1	exon_length_diff		4;3;1;3;2	4;3;1;3;2	5	5	0	GRC Housekeeping								0	EFO_0000198	0.0030283	0
Blood	ENSG00000223836		ENSG00000223836	CHM13_G0050770	AC023141.1	AC023141.1	unprocessed_pseudogene	unprocessed_pseudogene	2.1	2.51	2.1	2.51	0	0			0	0	1_to_1	identical gene model	0.998415	1	1	1	1	0												0
Blood	ENSG00000223837		ENSG00000223837	CHM13_G0047586	AL645941.1	AL645941.1	lncRNA	lncRNA	5.84879	6.53819	4.565	4.92	1	1	-0.0387942	5.67242e-135	0.421429	0.421429	1_to_1	identical gene model		2	2	1	1	0	Gap, Path Problem, Variation, GRC Housekeeping											0
Blood	ENSG00000223838		ENSG00000223838	CHM13_G0050008	AC007091.1	AC007091.1	lncRNA	lncRNA					0	0					1_to_1	identical gene model		3;6	3;6	2	2	0									0	EFO_0000641	0.0053979	0
Blood	ENSG00000223839	FAM95B1	ENSG00000223839	CHM13_G0056051	FAM95B1	FAM95B1	transcribed_unprocessed_pseudogene	transcribed_unprocessed_pseudogene	0.436732	0.534731	0.29	0.385	1	1	-0.346174	1.31974e-05	0.933867	0.878253	1_to_1	exon_count_diff		1;4;5;3;4;4;4;3;3;3;3;3;3;4;2	1;5;5;3;4;4;4;3;3;3;3;3;3;4;2	15	15	1	Gap, GRC Housekeeping		High Signal Region	High Signal Region					0	EFO_0000685	0.02236	0
Blood	ENSG00000223841		ENSG00000223841	CHM13_G0006399	AC006484.1	AC006484.1	processed_pseudogene	processed_pseudogene	0.733333	0.8	0.87	0.9	0	0			0	0	1_to_1	exon_length_diff		1	1	1	1	0	GRC Housekeeping											0
Blood	ENSG00000223842		ENSG00000223842	CHM13_G0004731	AL360093.1	AL360093.1	lncRNA	lncRNA	0.737778	0.822444	0.53	0.57	1	1	-0.0383251	3.10845e-135	0	0	1_to_1	identical gene model	0.999681	2	2	1	1	0									0	EFO_0000305	0.017178	0
Blood	ENSG00000223843	EFCAB6-AS1	ENSG00000223843	CHM13_G0037625	EFCAB6-AS1	EFCAB6-AS1	lncRNA	lncRNA	0.345	0.36	0.28	0.28	0	0			0	0	1_to_1	identical gene model	0.999399	3;3	3;3	2	2	0	Clone Problem								0	EFO_0000384	0.0015082	0
Blood	ENSG00000223845	VN1R40P	ENSG00000223845	CHM13_G0050863	VN1R40P	VN1R40P	unitary_pseudogene	unitary_pseudogene	1.97	2.04	1.97	2.04	0	0			0	0	1_to_1	identical gene model	0.998298	1	1	1	1	0												0
Blood	ENSG00000223847		ENSG00000223847	CHM13_G0004183	AL645474.1	AL645474.1	processed_pseudogene	processed_pseudogene					0	0					1_to_1	identical gene model		1	1	1	1	0												0
Blood	ENSG00000223849		ENSG00000223849	CHM13_G0056541	AL354893.1	AL354893.1	processed_pseudogene	processed_pseudogene	5.20417	5.96333	3.21	3.535	0	0			0	0	1_to_1	identical gene model		1	1	1	1	0												0
Blood	ENSG00000223850	MYCNUT	ENSG00000223850	CHM13_G0030190	MYCNUT	MYCNUT	lncRNA	lncRNA					0	0					1_to_1	identical gene model	0.999398	3	3	1	1	0									0	EFO_0000311	0.0036958	0
Blood	ENSG00000223855	PDGFA-DT	ENSG00000223855	CHM13_G0049715	HRAT92	HRAT92	lncRNA	lncRNA	1.12464	1.26665	0.83	0.94	1	1	-0.0687431	0.000958898	0.894481	0.892569	1_to_1	exon_length_diff		3;3;2;3	3;3;2;3	4	4	0	Gap, Localization Problem								0	MONDO_0100096	0.011403	0
Blood	ENSG00000223859		ENSG00000223859	CHM13_G0031049	AC007403.1	AC007403.1	lncRNA	lncRNA	2	2.07	2	2.07	0	0			0	0	1_to_1	identical gene model		2	2	1	1	0												0
Blood	ENSG00000223861		ENSG00000223861	CHM13_G0003156	AL365436.1	AL365436.1	processed_pseudogene	processed_pseudogene	1.74966	1.8297	1.38	1.5	0	0			0.206985	0.145711	1_to_1	identical gene model		1	1	1	1	0												0
Blood	ENSG00000223863	LINC01805	ENSG00000223863	CHM13_G0030999	LINC01805	LINC01805	lncRNA	lncRNA	1.75333	2.00333	1.51	1.66	0	0			0	0	1_to_1	identical gene model	0.997425	3	3	1	1	0									0	EFO_0003834	0.0085019	0
Blood	ENSG00000223864	NPM1P19	ENSG00000223864	CHM13_G0035004	NPM1P19	NPM1P19	processed_pseudogene	processed_pseudogene	0.72	0.81	0.72	0.81	0	0			0.6	0.6	1_to_1	identical gene model		1	1	1	1	0												0
Blood	ENSG00000223865	HLA-DPB1	ENSG00000223865	CHM13_G0047590	HLA-DPB1	HLA-DPB1	protein_coding	protein_coding	119.14	133.593	115.045	130.235	1	1	-0.0372686	2.05584e-138	0.910078	0.910072	1_to_1	identical gene model		6;2;3;3;2;4;5;3	6;2;3;3;2;4;5;3	8	8	0	Path Problem, Variation, GRC Housekeeping				1	{Beryllium disease, chronic, susceptibility to}	3	known_molec_cause	0	EFO_0004197	0.29815	0
Blood	ENSG00000223866		ENSG00000223866	CHM13_G0050026	AC002486.1	AC002486.1	processed_pseudogene	processed_pseudogene					0	0					1_to_1	identical gene model		1	1	1	1	0												0
Blood	ENSG00000223867		ENSG00000223867	CHM13_G0049983	AC098592.1	AC098592.1	processed_pseudogene	processed_pseudogene					0	0					1_to_1	identical gene model		1	1	1	1	0												0
Blood	ENSG00000223869		ENSG00000223869	CHM13_G0004696	AC099563.1	AC099563.1	processed_pseudogene	processed_pseudogene					0	0					1_to_1	identical gene model		1	1	1	1	0												0
Blood	ENSG00000223870		ENSG00000223870	CHM13_G0035833	AP000233.1	AP000233.1	lncRNA	lncRNA					0	0					1_to_1	identical gene model		4	4	1	1	0												0
Blood	ENSG00000223872		ENSG00000223872	CHM13_G0052686	AC006372.1	AC006372.1	lncRNA	lncRNA	0.495714	0.545714	0.43	0.48	0	0			0.611111	0.611111	1_to_1	identical gene model		3;3;2;3;3	3;3;2;3;3	5	5	0									0	EFO_0000676	0.015212	0
Blood	ENSG00000223873	SAP18P2	ENSG00000223873	CHM13_G0033058	SAP18P2	SAP18P2	processed_pseudogene	processed_pseudogene	2.83	3.38	2.83	3.38	0	0			0	0	1_to_1	identical gene model		1	1	1	1	0												0
Blood	ENSG00000223874	LINC01921	ENSG00000223874	CHM13_G0033601	LINC01921	LINC01921	lncRNA	lncRNA					0	0					1_to_1	identical gene model		3	3	1	1	0												0
Blood	ENSG00000223875	NBEAP3	ENSG00000223875	CHM13_G0036473	NBEAP3	NBEAP3	unprocessed_pseudogene	unprocessed_pseudogene	0.316667	0.36	0.32	0.37	0	0			0.5	0.5	1_to_1	identical gene model		5	5	1	1	0	Missing sequence, Path Problem, Gap, Clone Problem			High Signal Region								0
Blood	ENSG00000223876	RPS27P1	ENSG00000223876	CHM13_G0007006	RPS27P1	RPS27P1	processed_pseudogene	processed_pseudogene					0	0					1_to_1	identical gene model	0.990231	1	1	1	1	0	Variation											0
Blood	ENSG00000223877	RPS8P10	ENSG00000223877	CHM13_G0017978	RPS8P10	RPS8P10	unprocessed_pseudogene	unprocessed_pseudogene		1.33394		1.05	0	0			1	0.0416667	1_to_1	identical gene model	0.998713	1	1	1	1	0	Path Problem, Variation, GRC Housekeeping, Gap		High Signal Region									0
Blood	ENSG00000223878	PPIAP53	ENSG00000223878	CHM13_G0023236	PPIAP53	PPIAP53	processed_pseudogene	processed_pseudogene	7.07747	7.93394	6.06	6.76	1	1	-0.0395076	1.28965e-130	0	0	1_to_1	identical gene model		1	1	1	1	0	Clone Problem											0
Blood	ENSG00000223880	LINC01078	ENSG00000223880	CHM13_G0015129	LINC01078	LINC01078	lncRNA	lncRNA					0	0					1_to_1	identical gene model		2	2	1	1	0												0
Blood	ENSG00000223881		ENSG00000223881	CHM13_G0004282	AL157402.1	AL157402.1	lncRNA	lncRNA	3.81956	4.18889	2.9	3.21	0	0			0	0	1_to_1	identical gene model		2	2	1	1	0	Variation											0
Blood	ENSG00000223882	ABCC5-AS1	ENSG00000223882	CHM13_G0040661	ABCC5-AS1	ABCC5-AS1	lncRNA	lncRNA					0	0					1_to_1	identical gene model	0.998698	3	3	1	1	0									0	EFO_0000702	0.0063013	0
Blood	ENSG00000223883	LINC01707	ENSG00000223883	CHM13_G0001926	LINC01707	LINC01707	lncRNA	lncRNA	0.22	0.165	0.22	0.165	0	0			0	0	1_to_1	exon_length_diff		4;2;9;7;2;5;7	4;2;9;7;2;5;7	7	7	0												0
Blood	ENSG00000223884		ENSG00000223884	CHM13_G0030050	AC068481.1	AC068481.1	lncRNA	lncRNA	1.04089	1.16323	0.57	0.685	1	1	-0.0407081	3.42033e-43	0.189381	0.189381	1_to_1	exon_length_diff		4;6;3;3;2	4;6;3;3;2	5	5	0									0	EFO_1001056	0.0035566	0
Blood	ENSG00000223885	FAM90A13P	ENSG00000223885	CHM13_G0052993	FAM90A13P	FAM90A13P	unprocessed_pseudogene	unprocessed_pseudogene					0	0			1		1_to_1	identical gene model	0.997033	4	4	1	1	1	Variation		High Signal Region	High Signal Region								0
Blood	ENSG00000223886		ENSG00000223886	CHM13_G0051679	AC073073.1	AC073073.1	processed_pseudogene	processed_pseudogene	3.94284	4.36858	3.22	3.49	1	1	-0.0384002	1.81833e-134	0	0	1_to_1	identical gene model		1	1	1	1	0												0
Blood	ENSG00000223889		ENSG00000223889	CHM13_G0050801	AC073188.1	AC073188.1	processed_pseudogene	processed_pseudogene					0	0					1_to_1	identical gene model		1	1	1	1	0												0
Blood	ENSG00000223890		ENSG00000223890	CHM13_G0033410	AC008171.1	AC008171.1	processed_pseudogene	processed_pseudogene					0	0					1_to_1	identical gene model		1	1	1	1	0												0
Blood	ENSG00000223891	OSER1-DT	ENSG00000223891	CHM13_G0035074	OSER1-DT	OSER1-DT	lncRNA	lncRNA	10.1898	11.2569	9.91	10.9	1	1	-0.0251684	4.52011e-20	0.925285	0.925966	1_to_1	exon_length_diff		2;4;3;4;3;4;3;2;4;2;2;4	2;4;3;4;3;4;3;2;4;2;2;4	12	12	0									0	EFO_0000637	0.014765	0
Blood	ENSG00000223893	GNL2P1	ENSG00000223893	CHM13_G0050572	GNL2P1	GNL2P1	processed_pseudogene	processed_pseudogene	0.341667	0.368333	0.31	0.335	0	0			0	0	1_to_1	identical gene model		1	1	1	1	0												0
Blood	ENSG00000223896	CCNJP2	ENSG00000223896	CHM13_G0002261	CCNJP2	CCNJP2	processed_pseudogene	processed_pseudogene	1.10833	1.27111	0.655	0.755	0	0			0	0	1_to_1	identical gene model	0.99914	1	1	1	1	0												0
Blood	ENSG00000223897		ENSG00000223897	CHM13_G0030815	AC069157.1	AC069157.1	processed_pseudogene	processed_pseudogene					0	0					1_to_1	identical gene model		1	1	1	1	0												0
Blood	ENSG00000223899	SEC13P1	ENSG00000223899	CHM13_G0038253	SEC13P1	SEC13P1	processed_pseudogene	processed_pseudogene	1.20775	1.36085	0.985	1.085	1	1	-0.0390158	1.72153e-134	0.15656	0.15656	1_to_1	identical gene model	0.999156	1	1	1	1	0												0
Blood	ENSG00000223901		ENSG00000223901	CHM13_G0036394	AP001469.1	AP001469.1	lncRNA	lncRNA	1.02188	1.13156	0.825	0.915	0	0			0.153153	0.153153	1_to_1	identical gene model	0.998659	2;4	2;4	2	2	0												0
Blood	ENSG00000223903	RPL23P4	ENSG00000223903	CHM13_G0033719	RPL23P4	RPL23P4	processed_pseudogene	processed_pseudogene	3.41	3.53	3.41	3.53	0	0			0	0	1_to_1	identical gene model		1	1	1	1	0												0
Blood	ENSG00000223904	HMGB1P12	ENSG00000223904	CHM13_G0059159	HMGB1P12	HMGB1P12	processed_pseudogene	processed_pseudogene	1.84	1.9	1.84	1.9	0	0			0	0	1_to_1	identical gene model		1	1	1	1	0												0
Blood	ENSG00000223905		ENSG00000223905	CHM13_G0002010	AC103592.1	AC103592.1	processed_pseudogene	processed_pseudogene	3.15	3.26	3.15	3.26	0	0			0	0	1_to_1	identical gene model		1	1	1	1	0												0
Blood	ENSG00000223906		ENSG00000223906	CHM13_G0002397	AC104457.2	AC104457.2	lncRNA	lncRNA	2.56769	2.80231	2.16	2.51	0	0			0	0	1_to_1	identical gene model		2	2	1	1	0												0
Blood	ENSG00000223908		ENSG00000223908	CHM13_G0046192	AC068657.1	AC068657.1	processed_pseudogene	processed_pseudogene	5.28571	5.89714	3.885	4.225	0	0			0	0	1_to_1	identical gene model		1	1	1	1	0												0
Blood	ENSG00000223910	ZNF32-AS3	ENSG00000223910	CHM13_G0006167	ZNF32-AS3	ZNF32-AS3	lncRNA	lncRNA	0.5	0.563333	0.49	0.55	0	0			0	0	1_to_1	identical gene model		5	5	1	1	0	GRC Housekeeping											0
Blood	ENSG00000223911		ENSG00000223911	CHM13_G0032570	AC009480.1	AC009480.1	lncRNA	lncRNA	4.44	4.86	4.44	4.86	0	0			0	0	1_to_1	identical gene model		3	3	1	1	0	Path Problem								0	EFO_0002496	0.056346	0
Blood	ENSG00000223912	EEF1A1P36	ENSG00000223912	CHM13_G0049028	EEF1A1P36	EEF1A1P36	processed_pseudogene	processed_pseudogene	0.4	0.44	0.4	0.44	0	0			0	0	1_to_1	identical gene model		1	1	1	1	0												0
Blood	ENSG00000223914	LINC02471	ENSG00000223914	CHM13_G0012034	LINC02471	LINC02471	lncRNA	lncRNA	0.799163	0.859282	0.42	0.44	1	1	-0.0370456	1.10225e-53	0.199209	0.199796	1_to_1	identical gene model	0.99895	7;2;2;2;2	7;2;2;2;2	5	5	0									0	EFO_0005922	0.048297	0
Blood	ENSG00000223916		ENSG00000223916	CHM13_G0038455	AC097638.1	AC097638.1	processed_pseudogene	processed_pseudogene	1.22333	1.36333	1.18	1.24	0	0			0	0	1_to_1	identical gene model	0.996708	2	2	1	1	0												0
Blood	ENSG00000223917		ENSG00000223917	CHM13_G0031643	AC009237.1	AC009237.1	unprocessed_pseudogene	unprocessed_pseudogene					0	0					1_to_1	identical gene model		3	3	1	1	0	Variation, Path Problem			Low Mappability								0
Blood	ENSG00000223918		ENSG00000223918	CHM13_G0056804	AL513328.1	AL513328.1	processed_pseudogene	processed_pseudogene	70.71	74.85	70.71	74.85	0	0			0	0	1_to_1	identical gene model	0.997317	1	1	1	1	0												0
Blood	ENSG00000223920		ENSG00000223920	CHM13_G0001786	AC099791.1	AC099791.1	processed_pseudogene	processed_pseudogene	1.3625	1.51812	0.9	1	0	0			0	0	1_to_1	identical gene model		1	1	1	1	0												0
Blood	ENSG00000223921	MTND1P27	ENSG00000223921	CHM13_G0032499	MTND1P27	MTND1P27	processed_pseudogene	processed_pseudogene					0	0					1_to_1	exon_length_diff		1	1	1	1	0	Path Problem											0
Blood	ENSG00000223922	ASS1P2	ENSG00000223922	CHM13_G0030604	ASS1P2	ASS1P2	processed_pseudogene	processed_pseudogene	1.28323	1.44207	1.07	1.18	1	1	-0.0520329	6.08636e-08	0	0	1_to_1	identical gene model	0.998854	1	1	1	1	0									0	Orphanet_2309	0.0073916	0
Blood	ENSG00000223923	TNS1-AS1	ENSG00000223923	CHM13_G0033615	AC010136.1	AC010136.1	lncRNA	lncRNA	0.452222	0.518889	0.25	0.29	0	0			0	0	1_to_1	identical gene model	0.999901	4;3	4;3	2	2	0									0	HP_0001636	0.0092691	0
Blood	ENSG00000223928	NUP35P1	ENSG00000223928	CHM13_G0005843	NUP35P1	NUP35P1	processed_pseudogene	processed_pseudogene	9.335	9.74	9.335	9.74	0	0			0	0	1_to_1	identical gene model	0.999366	1	1	1	1	0	GRC Housekeeping											0
Blood	ENSG00000223930		ENSG00000223930	CHM13_G0040546	AC117453.1	AC117453.1	lncRNA	lncRNA	0.741429	0.806154	0.24	0.27	0	0			0.326531	0.342857	1_to_1	exon_length_diff		3;11;3;4;4;3;5;3;2;2;2	3;11;3;4;4;3;5;3;2;2;2	11	11	0									0	EFO_0000326	0.003598	0
Blood	ENSG00000223931		ENSG00000223931	CHM13_G0021334	AC142381.1	AC142381.1	unprocessed_pseudogene	unprocessed_pseudogene					0	0			1	1	1_to_1	identical gene model		2	2	1	1	0												0
Blood	ENSG00000223935	LGALSL-DT	ENSG00000223935	CHM13_G0030996	LGALSL-DT	LGALSL-DT	lncRNA	lncRNA	3.75567	4.19339	3.22	3.45	1	1	-0.0279733	7.3008e-06	0.0384815	0.0400676	1_to_1	exon_length_diff		4;4;2	4;4;2	3	3	0												0
Blood	ENSG00000223940	KRT8P8	ENSG00000223940	CHM13_G0059803	KRT8P8	KRT8P8	processed_pseudogene	processed_pseudogene	0.2	0.23	0.2	0.23	0	0			0	0	1_to_1	identical gene model	0.999586	1	1	1	1	0												0
Blood	ENSG00000223941	LINC01014	ENSG00000223941	CHM13_G0040549	LINC01014	LINC01014	lncRNA	lncRNA					0	0			1		1_to_1	identical gene model	0.998735	3;3;2	3;3;2	3	3	0									0	EFO_0000702	0.0052422	0
Blood	ENSG00000223942		ENSG00000223942	CHM13_G0049569	AL590302.1	AL590302.1	lncRNA	lncRNA					0	0					1_to_1	identical gene model		3;2	3;2	2	2	0									0	EFO_1000254	0.0023304	0
Blood	ENSG00000223944		ENSG00000223944	CHM13_G0001156	AL353604.1	AL353604.1	lncRNA	lncRNA	0.35	0.276667	0.35	0.15	0	0			0.839286	0.839286	1_to_1	identical gene model	0.999767	4;4;4	4;4;4	3	3	0												0
Blood	ENSG00000223945	RPL6P31	ENSG00000223945	CHM13_G0003075	AC244033.1	AC244033.1	processed_pseudogene	processed_pseudogene	1.02875	1.145	0.68	0.755	0	0			0	0	1_to_1	identical gene model	0.999077	2	2	1	1	0												0
Blood	ENSG00000223946		ENSG00000223946	CHM13_G0047850	AL513008.1	AL513008.1	lncRNA	lncRNA					0	0					1_to_1	identical gene model		2	2	1	1	0	GRC Housekeeping											0
Blood	ENSG00000223947		ENSG00000223947	CHM13_G0031788	AC016738.1	AC016738.1	lncRNA	lncRNA	0.399865	0.432697	0.24	0.26	1	1	-0.0389892	2.7011e-134	0.632003	0.632003	1_to_1	identical gene model		2	2	1	1	0	Path Problem											0
Blood	ENSG00000223948		ENSG00000223948	CHM13_G0050980	AC092648.1	AC092648.1	processed_pseudogene	processed_pseudogene					0	0					1_to_1	identical gene model	0.994686	2	2	1	1	0												0
Blood	ENSG00000223949	ROR1-AS1	ENSG00000223949	CHM13_G0001847	ROR1-AS1	ROR1-AS1	lncRNA	lncRNA	0.375	0.265	0.315	0.26	0	0			0.285714	0.333333	1_to_1	exon_length_diff		4;6;5;2;4;4;2	4;6;5;2;4;4;2	7	7	0	GRC Housekeeping								0	EFO_0002609	0.019447	0
Blood	ENSG00000223951	H2ACP2	ENSG00000223951	CHM13_G0030518	H2ACP2	H2ACP2	processed_pseudogene	processed_pseudogene					0	0					1_to_1	identical gene model		3	3	1	1	0												0
Blood	ENSG00000223953	C1QTNF5	ENSG00000223953	CHM13_G0010822	C1QTNF5	C1QTNF5	protein_coding	protein_coding					0	0			1	1	1_to_1	identical gene model		3;2;2;3	3;2;2;3	4	4	0					1	Retinal degeneration, late-onset, autosomal dominant	3	known_molec_cause	0	Orphanet_67042	0.5478	0
Blood	ENSG00000223956	LINC01767	ENSG00000223956	CHM13_G0001731	LINC01767	LINC01767	lncRNA	lncRNA	1.29609	1.40522	0.65	0.7	0	0			0.0729167	0.0729167	1_to_1	identical gene model	0.999905	4;2;2;4;4;2;2	4;2;2;4;4;2;2	7	7	0									0	EFO_0000182	0.015041	0
Blood	ENSG00000223958		ENSG00000223958	CHM13_G0058355	AC244505.2	AC244505.2	processed_pseudogene	processed_pseudogene	0.62		0.62		0	0			0	1	1_to_1	exon_length_diff		3	3	1	1	0	Path Problem			Low Mappability								0
Blood	ENSG00000223959	AFG3L1P	ENSG00000223959	CHM13_G0022663	AFG3L1P	AFG3L1P	transcribed_unitary_pseudogene	transcribed_unitary_pseudogene	13.1829	14.5186	12.53	13.88	1	1	-0.0275452	2.31291e-18	0.956134	0.955611	1_to_1	exon_count_diff		9;4;4;2;10;10;2;11;17;6;12;4;5;5;7;4;3	9;4;4;2;10;10;2;11;16;6;11;4;5;5;6;4;2	17	17	0									0	EFO_0000311	0.0036958	0
Blood	ENSG00000223960	CHROMR	ENSG00000223960	CHM13_G0033012	CHROMR	CHROMR	lncRNA	lncRNA	5.37546	9.09014	4.395	7.82	1	1	-1.17939	1.72883e-135	0.901292	0.822211	1_to_1	transcript_count_diff		5;3;4;4;3;3;4;4;3;4;4;3;5;2;4;2;3	5;5;3;4;4;3;3;4;4;3;4;4;3;5;2;4;2;3	17	18	0									0	EFO_0003834	0.0067403	0
Blood	ENSG00000223962	UBBP3	ENSG00000223962	CHM13_G0032580	UBBP3	UBBP3	processed_pseudogene	processed_pseudogene					0	0					1_to_1	identical gene model		1	1	1	1	0	Gap, Path Problem											0
Blood	ENSG00000223963	THAP12P8	ENSG00000223963	CHM13_G0005216	THAP12P8	THAP12P8	processed_pseudogene	processed_pseudogene	0.36	0.4	0.265	0.285	0	0			0	0	1_to_1	identical gene model	0.999527	1	1	1	1	0												0
Blood	ENSG00000223965	ZNF587P1	ENSG00000223965	CHM13_G0038225	ZNF587P1	ZNF587P1	processed_pseudogene	processed_pseudogene	0.497083	0.567917	0.385	0.42	0	0			0	0	1_to_1	identical gene model	0.998716	2	2	1	1	0												0
Blood	ENSG00000223966		ENSG00000223966	CHM13_G0056164	AL159990.1	AL159990.1	lncRNA	lncRNA		3.67		3.67	0	0			1	0	1_to_1	identical gene model		2	2	1	1	0	Variation, GRC Housekeeping											0
Blood	ENSG00000223967		ENSG00000223967	CHM13_G0048290	AL603910.2	AL603910.2	processed_pseudogene	processed_pseudogene					0	0					1_to_1	identical gene model		1	1	1	1	0	GRC Housekeeping											0
Blood	ENSG00000223968		ENSG00000223968	CHM13_G0038187	AC098614.1	AC098614.1	processed_pseudogene	processed_pseudogene					0	0					1_to_1	identical gene model	0.996857	1	1	1	1	0												0
Blood	ENSG00000223969		ENSG00000223969	CHM13_G0051303	AC002456.1	AC002456.1	lncRNA	lncRNA	2.63737	2.9727	2.08	2.33	1	1	-0.0503159	4.39194e-34	0.0526781	0.0532516	1_to_1	exon_length_diff		3;3;3;2	3;3;3;2	4	4	0									0	EFO_0000198	0.0029325	0
Blood	ENSG00000223970	RRBP1P1	ENSG00000223970	CHM13_G0050605	AC074397.1	AC074397.1	processed_pseudogene	processed_pseudogene					0	0					1_to_1	identical gene model	0.999208	1	1	1	1	0												0
Blood	ENSG00000223972	DDX11L1	ENSG00000223972		DDX11L1		transcribed_unprocessed_pseudogene		2.21056		1.33		1				0.934334		hg38_spec_gene			6;3		2		0	Gap		High Signal Region									0
Blood	ENSG00000223973	PAFAH1B1P2	ENSG00000223973	CHM13_G0032001	AC068491.1	AC068491.1	transcribed_processed_pseudogene	transcribed_processed_pseudogene	0.577727	0.633043	0.415	0.46	0	0			0.511905	0.490079	1_to_1	identical gene model	0.997891	1;1	1;1	2	2	0	Path Problem		Low Mappability	High Signal Region								0
Blood	ENSG00000223974	BNIP3P42	ENSG00000223974	CHM13_G0050867	BNIP3P42	BNIP3P42	processed_pseudogene	processed_pseudogene	1.384	1.59	1.25	1.39	0	0			0	0	1_to_1	identical gene model	0.996831	1	1	1	1	0												0
Blood	ENSG00000223975		ENSG00000223975	CHM13_G0036257	AP001048.1	AP001048.1	lncRNA	lncRNA					0	0			1	1	1_to_1	identical gene model		2	2	1	1	0	Clone Problem											0
Blood	ENSG00000223976	EXTL2P1	ENSG00000223976	CHM13_G0032939	EXTL2P1	EXTL2P1	processed_pseudogene	processed_pseudogene					0	0					1_to_1	identical gene model	0.998557	1	1	1	1	0												0
Blood	ENSG00000223977		ENSG00000223977	CHM13_G0031337	AC138623.1	AC138623.1	processed_pseudogene	processed_pseudogene		10.18		10.18	0	0				0	1_to_1	identical gene model		1	1	1	1	0												0
Blood	ENSG00000223979	SMCR2	ENSG00000223979	CHM13_G0023343	SMCR2	SMCR2	lncRNA	lncRNA	1.51821	1.68462	1.16	1.3	0	0			0.025	0.025	1_to_1	identical gene model		4	4	1	1	0												0
Blood	ENSG00000223982	SNRPD2P2	ENSG00000223982	CHM13_G0005041	SNRPD2P2	SNRPD2P2	processed_pseudogene	processed_pseudogene					0	0					1_to_1	identical gene model		1	1	1	1	0												0
Blood	ENSG00000223984	HNRNPRP1	ENSG00000223984	CHM13_G0005800	HNRNPRP1	HNRNPRP1	processed_pseudogene	processed_pseudogene	0.429286	0.478214	0.325	0.355	0	0			0.0774074	0.0774074	1_to_1	identical gene model		1	1	1	1	0	GRC Housekeeping											0
Blood	ENSG00000223985	LINC01874	ENSG00000223985	CHM13_G0029962	LINC01874	LINC01874	lncRNA	lncRNA	2.68	3.06	2.68	3.06	0	0			0	0	1_to_1	identical gene model		2;3	2;3	2	2	0									0	EFO_0000349	0.024604	0
Blood	ENSG00000223986		ENSG00000223986	CHM13_G0040839	AC069421.1	AC069421.1	processed_pseudogene	processed_pseudogene	3.52	3.98	3.52	3.98	0	0			0	0	1_to_1	identical gene model		1	1	1	1	0												0
Blood	ENSG00000223987	RPL26P28	ENSG00000223987	CHM13_G0005533	RPL26P28	RPL26P28	processed_pseudogene	processed_pseudogene	1.81222	1.97667	1.66	1.88	0	0			0	0	1_to_1	identical gene model	0.997237	1	1	1	1	0												0
Blood	ENSG00000223989		ENSG00000223989	CHM13_G0000301	AL357140.1	AL357140.1	lncRNA	lncRNA	1.63333	1.79833	1.74	1.91	0	0			0.755102	0.755102	1_to_1	identical gene model	0.996762	3	3	1	1	0												0
Blood	ENSG00000223991		ENSG00000223991	CHM13_G0034105	AC104809.1	AC104809.1	lncRNA	lncRNA	0.911144	1.0166	0.69	0.76	1	1	-0.0373055	4.40114e-51	0	0	1_to_1	identical gene model	0.997996	2	2	1	1	0									0	EFO_0000182	0.06092	0
Blood	ENSG00000223993	LINC02647	ENSG00000223993	CHM13_G0006865	LINC02647	LINC02647	lncRNA	lncRNA	0.84	0.86	0.84	0.86	0	0			0.5	0.5	1_to_1	identical gene model	0.999404	3;4;2;2;2	3;4;2;2;2	5	5	0	GRC Housekeeping			High Signal Region					0	EFO_1000044	0.035857	0
Blood	ENSG00000223995	RPL32P35	ENSG00000223995	CHM13_G0059401	RPL32P35	RPL32P35	processed_pseudogene	processed_pseudogene	131.57	137.44	131.57	137.44	0	0			0	0	1_to_1	identical gene model		1	1	1	1	0												0
Blood	ENSG00000223997	TRDD1	ENSG00000223997		TRDD1		TR_D_gene						0						hg38_spec_gene			1		1		0	GRC Housekeeping											0
Blood	ENSG00000223999		ENSG00000223999	CHM13_G0036855	AC244250.1	AC244250.1	lncRNA	lncRNA					0	0					1_to_1	identical gene model	0.998189	2	2	1	1	0	Clone Problem											0
Blood	ENSG00000224000		ENSG00000224000	CHM13_G0003915	Z97198.1	Z97198.1	lncRNA	lncRNA	1.3525	1.5275	0.825	0.9	0	0			0	0	1_to_1	identical gene model		2	2	1	1	0												0
Blood	ENSG00000224001		ENSG00000224001	CHM13_G0056630	AL360081.1	AL360081.1	processed_pseudogene	processed_pseudogene	1.367	1.553	1.105	1.235	0	0			0	0	1_to_1	identical gene model		2	2	1	1	0												0
Blood	ENSG00000224003	YES1P1	ENSG00000224003	CHM13_G0037025	YES1P1	YES1P1	processed_pseudogene	processed_pseudogene	2.32552	2.66408	1.55	1.71	1	1	-0.038876	6.86243e-134	0	0	1_to_1	identical gene model		2	2	1	1	0	Clone Problem								0	EFO_0004610	0.0059133	0
Blood	ENSG00000224004	ATP5F1CP1	ENSG00000224004	CHM13_G0016543	ATP5F1CP1	ATP5F1CP1	processed_pseudogene	processed_pseudogene	1.08791	1.20279	0.67	0.74	0	0			0.0904255	0.0904255	1_to_1	identical gene model	0.999777	1	1	1	1	0												0
Blood	ENSG00000224007	USP12P2	ENSG00000224007	CHM13_G0032576	USP12P2	USP12P2	processed_pseudogene	processed_pseudogene	0.7225	0.7875	0.47	0.54	0	0			0	0	1_to_1	identical gene model	0.998827	1	1	1	1	0	Path Problem											0
Blood	ENSG00000224008	LINC01441	ENSG00000224008	CHM13_G0035348	LINC01441	LINC01441	lncRNA	lncRNA	0.77	0.835	0.77	0.835	0	0			0	0	1_to_1	identical gene model		3	3	1	1	0												0
Blood	ENSG00000224011	RPL36AP46	ENSG00000224011	CHM13_G0024991	AC110602.1	AC110602.1	processed_pseudogene	processed_pseudogene	5.24333	6.02833	3.995	4.525	0	0			0.5	0.5	1_to_1	identical gene model		1	1	1	1	0	GRC Housekeeping, Gap											0
Blood	ENSG00000224012		ENSG00000224012	CHM13_G0046229	AC116917.1	AC116917.1	processed_pseudogene	processed_pseudogene					0	0					1_to_1	identical gene model		1	1	1	1	0												0
Blood	ENSG00000224014		ENSG00000224014	CHM13_G0005340	AL390728.3	AL390728.3	processed_pseudogene	processed_pseudogene	11.1882	12.5771	7.92	9.36	0	0			0	0	1_to_1	identical gene model		1	1	1	1	0												0
Blood	ENSG00000224015		ENSG00000224015	CHM13_G0045510	AC063976.1	AC063976.1	lncRNA	lncRNA					0	0					1_to_1	identical gene model		2	2	1	1	0									0	MONDO_0100096	0.0074918	0
Blood	ENSG00000224016		ENSG00000224016	CHM13_G0052521	AC092681.1	AC092681.1	unprocessed_pseudogene	unprocessed_pseudogene	7.23103	8.10282	5.2	5.82	0	0			0.723392	0.723392	1_to_1	identical gene model		3	3	1	1	0												0
Blood	ENSG00000224017	LINC01449	ENSG00000224017	CHM13_G0050426	LINC01449	LINC01449	lncRNA	lncRNA	0.79	0.908333	0.405	0.46	0	0			0.25	0.25	1_to_1	identical gene model	0.999689	5;5;2;6	5;5;2;6	4	4	0									0	EFO_1000044	0.036588	0
Blood	ENSG00000224018		ENSG00000224018	CHM13_G0035823	AP000470.1	AP000470.1	lncRNA	lncRNA					0	0			1	1	1_to_1	identical gene model		4;3;3	4;3;3	3	3	0												0
Blood	ENSG00000224019	RPL21P32	ENSG00000224019	CHM13_G0033100	RPL21P32	RPL21P32	processed_pseudogene	processed_pseudogene	2.17941	2.43471	1.52	1.68	0	0			0	0	1_to_1	identical gene model		1	1	1	1	0												0
Blood	ENSG00000224020	MIR181A2HG	ENSG00000224020	CHM13_G0057030	MIR181A2HG	MIR181A2HG	lncRNA	lncRNA	2.04511	2.25397	1.57	1.75	1	1	-0.038363	1.92163e-137	0	0	1_to_1	identical gene model		2	2	1	1	0									0	HP_0001636	0.0027203	0
Blood	ENSG00000224023	EDRF1-DT	ENSG00000224023	CHM13_G0007630	EDRF1-DT	EDRF1-DT	lncRNA	lncRNA	0.992527	1.09384	0.805	0.88	1	1	-0.0724904	0.00103204	0.839788	0.835586	1_to_1	exon_length_diff		5;4;5;3;2;2	5;4;5;3;2;2	6	6	0				High Signal Region								0
Blood	ENSG00000224025		ENSG00000224025	CHM13_G0056131	AL353616.1	AL353616.1	processed_pseudogene	processed_pseudogene	0.369535	0.400909	0.23	0.25	0	0			0	0	1_to_1	exon_length_diff		1	1	1	1	0												0
Blood	ENSG00000224027		ENSG00000224027	CHM13_G0037077	AL133456.1	AL133456.1	lncRNA	lncRNA					0	0					1_to_1	identical gene model		3	3	1	1	0	Clone Problem											0
Blood	ENSG00000224028	LINC01853	ENSG00000224028	CHM13_G0032496	LINC01853	LINC01853	lncRNA	lncRNA					0	0					1_to_1	identical gene model		4	4	1	1	0	Path Problem											0
Blood	ENSG00000224029		ENSG00000224029	CHM13_G0049349	AL450344.1	AL450344.1	lncRNA	lncRNA	3.61	4.11667	2.16	2.6	0	0			0	0	1_to_1	identical gene model	0.998229	2	2	1	1	0												0
Blood	ENSG00000224031	TCEAL3-AS1	ENSG00000224031	CHM13_G0059050	TCEAL3-AS1	TCEAL3-AS1	lncRNA	lncRNA	2.32	3.292	2.32	2.53	0	0			0	0	1_to_1	exon_count_diff		2	1	1	1	0												0
Blood	ENSG00000224032	EPB41L4A-AS1	ENSG00000224032	CHM13_G0045248	EPB41L4A-AS1	EPB41L4A-AS1	lncRNA	lncRNA	4.67405	5.17914	3.66	4.05	1	1	-0.038902	9.99216e-137	0.929809	0.929873	1_to_1	identical gene model	0.999921	3;2;3;2;3	3;2;3;2;3	5	5	0									0	EFO_0000616	0.041226	0
Blood	ENSG00000224034	LINC02561	ENSG00000224034	CHM13_G0005531	LINC02561	LINC02561	lncRNA	lncRNA	3.095	3.45922	2.315	2.62	1	1	-0.0384883	2.98793e-134	0	0	1_to_1	identical gene model		2	2	1	1	0												0
Blood	ENSG00000224038		ENSG00000224038	CHM13_G0055858	BX005214.1	BX005214.1	lncRNA	lncRNA					0	0			1	1	1_to_1	identical gene model	0.997347	3	3	1	1	0	Gap, GRC Housekeeping			High Signal Region								0
Blood	ENSG00000224039	CDYLP1	ENSG00000224039	CHM13_G0038086	CDYLP1	CDYLP1	unprocessed_pseudogene	unprocessed_pseudogene	0.41125	0.4725	0.295	0.345	0	0			0	0	1_to_1	exon_length_diff		1	1	1	1	0												0
Blood	ENSG00000224040	HMGN1P4	ENSG00000224040	CHM13_G0004101	HMGN1P4	HMGN1P4	processed_pseudogene	processed_pseudogene	3.52	3.77571	3.69	4.03	0	0			0.658874	0.658874	1_to_1	identical gene model		1	1	1	1	0												0
Blood	ENSG00000224041	IGKV3D-15	ENSG00000224041	CHM13_G0031561	IGKV3D-15	IGKV3D-15	IG_V_gene	IG_V_gene	10.334	11.48	7.15	7.8	1	1	-0.0390831	9.58643e-110	0.973992	0.973977	1_to_1	identical gene model		2	2	1	1	0	Path Problem, Gap								0	EFO_0000384	0.023391	0
Blood	ENSG00000224042	MTND4P6	ENSG00000224042	CHM13_G0051838	MTND4P6	MTND4P6	processed_pseudogene	processed_pseudogene	1.855	1.96	1.855	1.96	0	0			0	0	1_to_1	identical gene model	0.998303	1	1	1	1	0												0
Blood	ENSG00000224043	CCNT2-AS1	ENSG00000224043	CHM13_G0032439	CCNT2-AS1	CCNT2-AS1	lncRNA	lncRNA	3.18644	3.55058	2.71	3.045	1	1	-0.0433676	2.75554e-33	0.373074	0.371942	1_to_1	exon_length_diff		4;3;2;4;3	4;3;2;4;3	5	5	0	Path Problem			High Signal Region					0	MONDO_0004975	0.0036958	0
Blood	ENSG00000224045	PAEPP1	ENSG00000224045	CHM13_G0057350	PAEPP1	PAEPP1	transcribed_unprocessed_pseudogene	transcribed_unprocessed_pseudogene					0	0					1_to_1	identical gene model	0.996761	2	2	1	1	0												0
Blood	ENSG00000224046	DMTF1-AS1	ENSG00000224046	CHM13_G0051254	AC005076.1	AC005076.1	lncRNA	lncRNA	4.86174	5.35576	3.425	3.85	1	1	-0.0378329	5.40443e-136	0.707326	0.721185	1_to_1	exon_length_diff		2;2;2	2;2;2	3	3	0									0	EFO_0000702	0.0035874	0
Blood	ENSG00000224048	LINC02612	ENSG00000224048	CHM13_G0032603	LINC02612	LINC02612	lncRNA	lncRNA					0	0			1	1	1_to_1	exon_length_diff		3;3;3;4;3;5;3;4;4;4;4;4;5;4;3;4;5;5;3;2	3;3;3;4;3;5;3;4;4;4;4;4;5;4;3;4;5;5;3;2	20	20	0	Path Problem											0
Blood	ENSG00000224049		ENSG00000224049	CHM13_G0040774	AC108681.1	AC108681.1	lncRNA	lncRNA	1.34786	1.49964	1.05	1.165	0	0			0.338889	0.338889	1_to_1	identical gene model		2;3	2;3	2	2	0												0
Blood	ENSG00000224051	CPTP	ENSG00000224051	CHM13_G0000061	CPTP	CPTP	protein_coding	protein_coding	65.7423	74.3765	65.5	74.39	1	1	-0.0466895	6.05829e-87	0.51348	0.513458	1_to_1	identical gene model	0.999004	2;3;3	2;3;3	3	3	0	Localization Problem								0	EFO_0007814	0.19164	0
Blood	ENSG00000224054		ENSG00000224054	CHM13_G0058082	AL022163.1	AL022163.1	processed_pseudogene	processed_pseudogene	1.12	1.18	1.12	1.18	0	0			0	0	1_to_1	exon_length_diff		4	4	1	1	0												0
Blood	ENSG00000224055	GAPDHP55	ENSG00000224055	CHM13_G0018677	GAPDHP55	GAPDHP55	processed_pseudogene	processed_pseudogene	0.61	0.69	0.61	0.69	0	0			0	0	1_to_1	identical gene model	0.999252	1	1	1	1	0												0
Blood	ENSG00000224057	EGFR-AS1	ENSG00000224057	CHM13_G0050634	EGFR-AS1	EGFR-AS1	lncRNA	lncRNA	0.58	0.65	0.605	0.68	0	0			0	0	1_to_1	identical gene model	0.99967	2	2	1	1	0									0	EFO_0000384	0.043659	0
Blood	ENSG00000224058		ENSG00000224058	CHM13_G0030758	AC006509.1	AC006509.1	processed_pseudogene	processed_pseudogene	1.07	1.115	1.07	1.115	0	0			0	0	1_to_1	identical gene model		1	1	1	1	0												0
Blood	ENSG00000224059	HSPA8P16	ENSG00000224059	CHM13_G0051244	HSPA8P16	HSPA8P16	processed_pseudogene	processed_pseudogene	0.16	0.17	0.16	0.17	0	0			0	0	1_to_1	identical gene model	0.999678	1	1	1	1	0												0
Blood	ENSG00000224061	SRSF3P4	ENSG00000224061	CHM13_G0031881	SRSF3P4	SRSF3P4	processed_pseudogene	processed_pseudogene	4.314	4.896	4.82	5.3	0	0			0	0	1_to_1	identical gene model		1	1	1	1	0	Path Problem											0
Blood	ENSG00000224062	TUBB4BP5	ENSG00000224062	CHM13_G0042739	TUBB4BP5	TUBB4BP5	processed_pseudogene	processed_pseudogene					0	0					1_to_1	identical gene model	0.998594	1	1	1	1	0												0
Blood	ENSG00000224063	CALCRL-AS1	ENSG00000224063	CHM13_G0033113	AC007319.1	AC007319.1	lncRNA	lncRNA	0.735	0.832963	0.395	0.44	0	0			0	0	1_to_1	identical gene model	0.999855	4;8;3	4;8;3	3	3	0									0	EFO_0000182	0.0053376	0
Blood	ENSG00000224064	RPL32P6	ENSG00000224064	CHM13_G0000857	AL356390.1	AL356390.1	processed_pseudogene	processed_pseudogene					0	0					1_to_1	identical gene model		1	1	1	1	0												0
Blood	ENSG00000224065	SRIP2	ENSG00000224065	CHM13_G0058851	SRIP2	SRIP2	processed_pseudogene	processed_pseudogene					0	0					1_to_1	identical gene model		1	1	1	1	0												0
Blood	ENSG00000224066		ENSG00000224066	CHM13_G0001023	AL049795.1	AL049795.1	lncRNA	lncRNA	1.7362	1.94316	1.37	1.5	1	1	-0.0391243	9.6997e-134	0.818337	0.818337	1_to_1	identical gene model		2;4	2;4	2	2	0												0
Blood	ENSG00000224067		ENSG00000224067	CHM13_G0056822	AL354877.1	AL354877.1	processed_pseudogene	processed_pseudogene	4.86504	16.1565	4.11	13.065	1	1	-2.60598	2.7563e-92	0	0	1_to_1	exon_count_diff		2	1	1	1	0												0
Blood	ENSG00000224069		ENSG00000224069	CHM13_G0059932	BX842559.1	BX842559.1	processed_pseudogene	processed_pseudogene					0	0					1_to_1	identical gene model		1	1	1	1	0	Path Problem											0
Blood	ENSG00000224070	HMGN1P6	ENSG00000224070	CHM13_G0033433	HMGN1P6	HMGN1P6	processed_pseudogene	processed_pseudogene					0	0			1	1	1_to_1	identical gene model		1	1	1	1	0	Variation											0
Blood	ENSG00000224071	DNMT3AP1	ENSG00000224071	CHM13_G0031045	DNMT3AP1	DNMT3AP1	processed_pseudogene	processed_pseudogene					0	0					1_to_1	identical gene model		2	2	1	1	0												0
Blood	ENSG00000224072	VEZTP1	ENSG00000224072	CHM13_G0058115	AL139811.1	AL139811.1	processed_pseudogene	processed_pseudogene	0.362652	0.415985	0.295	0.32	1	1	-0.0845802	8.33796e-10	0	0	1_to_1	exon_count_diff		4	3	1	1	0												0
Blood	ENSG00000224074	LINC00691	ENSG00000224074	CHM13_G0038146	LINC00691	LINC00691	lncRNA	lncRNA	0.24	0.26	0.24	0.26	0	0			0.666667	0.666667	1_to_1	identical gene model		4;2	4;2	2	2	0									0	EFO_0002496	0.044187	0
Blood	ENSG00000224076		ENSG00000224076	CHM13_G0032743	AC009487.1	AC009487.1	lncRNA	lncRNA					0	0			1	1	1_to_1	exon_count_diff		2;2	2;1	2	2	0	Path Problem											0
Blood	ENSG00000224077		ENSG00000224077	CHM13_G0010714	AP000936.1	AP000936.1	lncRNA	lncRNA					0	0					1_to_1	identical gene model		3	3	1	1	0												0
Blood	ENSG00000224078	SNHG14	ENSG00000224078	CHM13_G0018086	SNHG14		lncRNA		16.1561	17.9006	12.615	13.96	1	1	-0.0378187	9.1449e-118	0.97025	0.97094	1_to_1	exon_count_diff				142		0	Gap, GRC Housekeeping								0	EFO_0003060	0.094976	0
Blood	ENSG00000224079		ENSG00000224079	CHM13_G0049731	AC091729.1	AC091729.1	lncRNA	lncRNA	1.19323	1.33194	0.91	0.98	0	0			0	0	1_to_1	identical gene model		3	3	1	1	0												0
Blood	ENSG00000224080	UBE2FP1	ENSG00000224080	CHM13_G0038303	UBE2FP1	UBE2FP1	processed_pseudogene	processed_pseudogene	4.01362		3.32		1	0			0	1	1_to_1	identical gene model	0.998657	1	1	1	1	0												0
Blood	ENSG00000224081	SLC44A3-AS1	ENSG00000224081	CHM13_G0002313	SLC44A3-AS1	SLC44A3-AS1	transcribed_processed_pseudogene	transcribed_processed_pseudogene	0.648939	0.7075	0.42	0.465	0	0			0.617025	0.617679	1_to_1	identical gene model	0.999339	6;6;7;5;6;6;2;5;5;2;6;2;4;2;6;5;2;4;2	6;6;7;5;6;6;2;5;5;2;6;2;4;2;6;5;2;4;2	19	19	0												0
Blood	ENSG00000224082	UBTFL8	ENSG00000224082	CHM13_G0037861	UBTFL8	UBTFL8	unprocessed_pseudogene	unprocessed_pseudogene	0.17	0.19	0.165	0.185	0	0			0	0	1_to_1	exon_length_diff		6	6	1	1	0												0
Blood	ENSG00000224083	MTCO1P11	ENSG00000224083	CHM13_G0055263	MTCO1P11	MTCO1P11	unprocessed_pseudogene	unprocessed_pseudogene	0.911111	1.02848	0.625	0.7	1	1	-0.0448829	6.6675e-11	0	0	1_to_1	identical gene model	0.99869	1	1	1	1	0												0
Blood	ENSG00000224085	RPL23AP41	ENSG00000224085	CHM13_G0040002	RPL23AP41	RPL23AP41	processed_pseudogene	processed_pseudogene					0	0			1	1	1_to_1	identical gene model	0.998689	1	1	1	1	0												0
Blood	ENSG00000224086	PPM1F-AS1	ENSG00000224086	CHM13_G0036767	PPM1F-AS1	PPM1F-AS1	lncRNA	lncRNA	1.01007	1.11107	0.99	1.08	1	1	-0.00793071	0.0412116	0.757827	0.739231	1_to_1	exon_length_diff		3;2	3;2	2	2	0	Clone Problem											0
Blood	ENSG00000224087	POTEF-AS1	ENSG00000224087	CHM13_G0032280	POTEF-AS1	POTEF-AS1	lncRNA	lncRNA					0	0					1_to_1	identical gene model	0.998018	2	2	1	1	0	Variation, Path Problem								0	EFO_0000311	0.0059646	0
Blood	ENSG00000224089	CT47A10	ENSG00000224089		CT47A10		protein_coding						0						hg38_spec_gene			3		1		0	Path Problem								0	EFO_0000311	0.010603	0
Blood	ENSG00000224090		ENSG00000224090	CHM13_G0033666	AC097468.1	AC097468.1	lncRNA	lncRNA	0.41	0.42	0.41	0.42	0	0			0	0	1_to_1	identical gene model		3	3	1	1	0									0	EFO_0000641	0.0030043	0
Blood	ENSG00000224091		ENSG00000224091	CHM13_G0008083	AC104389.2	AC104389.2	lncRNA	lncRNA	1.9407	2.15628	1.32	1.45	0	0			0	0	1_to_1	identical gene model		2	2	1	1	0	Variation								0	EFO_0005044	0.0066608	0
Blood	ENSG00000224092		ENSG00000224092	CHM13_G0055217	AL591644.1	AL591644.1	processed_pseudogene	processed_pseudogene					0	0					1_to_1	identical gene model	0.998428	1	1	1	1	0												0
Blood	ENSG00000224093	BCAR3-AS1	ENSG00000224093	CHM13_G0002287	BCAR3-AS1	BCAR3-AS1	lncRNA	lncRNA	2.14032	2.43418	1.2	1.31	1	1	-0.00762291	0.720684	0.259924	0.269221	1_to_1	exon_length_diff		2;3;3;2;3	2;3;3;2;3	5	5	0									0	EFO_0000280	0.038684	0
Blood	ENSG00000224094	RPS24P8	ENSG00000224094	CHM13_G0038496	RPS24P8	RPS24P8	processed_pseudogene	processed_pseudogene	8.06327	8.80432	5.18	5.65	1	1	-0.00342987	0.848482	0.0780487	0.0783222	1_to_1	identical gene model	0.99651	1	1	1	1	0												0
Blood	ENSG00000224095	LINC01935	ENSG00000224095	CHM13_G0031825	LINC01935	LINC01935	lncRNA	lncRNA					0	0					1_to_1	identical gene model		4	4	1	1	0	Path Problem											0
Blood	ENSG00000224097		ENSG00000224097	CHM13_G0041588	AC021148.1	AC021148.1	transcribed_processed_pseudogene	transcribed_processed_pseudogene	0.466833	0.526167	0.34	0.37	0	0			0.923382	0.923376	1_to_1	identical gene model	0.998806	2;1;1	2;1;1	3	3	0												0
Blood	ENSG00000224099		ENSG00000224099	CHM13_G0033208	AC104823.1	AC104823.1	lncRNA	lncRNA	1.13067	1.25467	0.46	0.55	0	0			0.168627	0.168627	1_to_1	identical gene model	0.999644	4;5	4;5	2	2	0									0	EFO_0005842	0.0046308	0
Blood	ENSG00000224100		ENSG00000224100	CHM13_G0036233	AP001630.1	AP001630.1	lncRNA	lncRNA	3.6875	4.1525	3.48	3.81	0	0			0	0	1_to_1	identical gene model		2	2	1	1	0	Clone Problem											0
Blood	ENSG00000224101	ELMO1-AS1	ENSG00000224101	CHM13_G0050351	ELMO1-AS1	ELMO1-AS1	lncRNA	lncRNA	1.32667	1.47333	1.28	1.4	0	0			0	0	1_to_1	identical gene model		3	3	1	1	0												0
Blood	ENSG00000224104		ENSG00000224104	CHM13_G0052618	AC079809.1	AC079809.1	processed_pseudogene	processed_pseudogene					0	0					1_to_1	identical gene model		1	1	1	1	0												0
Blood	ENSG00000224106	CYP4F25P	ENSG00000224106	LOFF_G0002731	CYP4F25P	CYP4F25P	unprocessed_pseudogene	unprocessed_pseudogene					0	0			1	1	1_to_1	exon_count_diff		3	9	1	1	1	Localization Problem, Gap, GRC Housekeeping, Path Problem		High Signal Region	High Signal Region								0
Blood	ENSG00000224107	ETDB	ENSG00000224107	CHM13_G0059524	ETDB	ETDB	protein_coding	protein_coding					0	0			1	1	1_to_1	identical gene model		3;2	3;2	2	2	0	Path Problem											0
Blood	ENSG00000224109	CENPVL3	ENSG00000224109	CHM13_G0058309	CENPVL3	CENPVL3	protein_coding	protein_coding	0.322	0.333636	0.25	0.27	0	0			0.5	0.5	1_to_1	identical gene model		1	1	1	1	0	Path Problem								0	EFO_0007355	0.12753	0
Blood	ENSG00000224110	MTRF1LP2	ENSG00000224110	CHM13_G0054874	MTRF1LP2	MTRF1LP2	processed_pseudogene	processed_pseudogene	1.58	1.64	1.58	1.64	0	0			0	0	1_to_1	identical gene model	0.998791	3	3	1	1	0	Variation, GRC Housekeeping											0
Blood	ENSG00000224114		ENSG00000224114	CHM13_G0004525	AL591846.1	AL591846.1	processed_pseudogene	processed_pseudogene	48.4892	46.4932	21.45	20.78	1	1	0.0706858	5.27173e-07	0.0496061	0.0528025	1_to_1	identical gene model		1	1	1	1	0	Path Problem											0
Blood	ENSG00000224116	INHBA-AS1	ENSG00000224116	CHM13_G0050428	INHBA-AS1	INHBA-AS1	lncRNA	lncRNA	0.31	0.335	0.31	0.335	0	0			0.976471	0.976471	1_to_1	exon_length_diff		2;4;3;2;3;3;3	2;4;3;2;3;3;3	7	7	0									0	EFO_0000616	0.014783	0
Blood	ENSG00000224117	PTPN2P2	ENSG00000224117	CHM13_G0014538	PTPN2P2	PTPN2P2	processed_pseudogene	processed_pseudogene	0.614444	0.697222	0.48	0.52	0	0			0.0526316	0.0526316	1_to_1	identical gene model	0.999218	1	1	1	1	0												0
Blood	ENSG00000224121	ATG12P2	ENSG00000224121	CHM13_G0033753	ATG12P2	ATG12P2	processed_pseudogene	processed_pseudogene	3.465	4.025	3.13	3.64	0	0			0	0	1_to_1	identical gene model		1	1	1	1	0												0
Blood	ENSG00000224122	POU6F2-AS1	ENSG00000224122	CHM13_G0050397	POU6F2-AS1	POU6F2-AS1	lncRNA	lncRNA					0	0					1_to_1	exon_length_diff		4;4;4	4;4;4	3	3	0									0	EFO_0000182	0.010137	0
Blood	ENSG00000224124	POM121L10P	ENSG00000224124	CHM13_G0036988	POM121L10P	POM121L10P	processed_pseudogene	processed_pseudogene	0.25	0.28	0.25	0.28	0	0			0.857143	0.875	1_to_1	identical gene model		1	1	1	1	0	Clone Problem											0
Blood	ENSG00000224126	UBE2SP2	ENSG00000224126	CHM13_G0023406	UBE2SP2	UBE2SP2	processed_pseudogene	processed_pseudogene	2.59806	2.8956	2.065	2.33	1	1	-0.0366154	9.86048e-38	0.368409	0.368418	1_to_1	identical gene model	0.997985	1	1	1	1	0	Clone Problem											0
Blood	ENSG00000224127		ENSG00000224127	CHM13_G0001990	AC099786.1	AC099786.1	lncRNA	lncRNA	1.97	2.25	1.97	2.25	0	0			0	0	1_to_1	identical gene model		2	2	1	1	0												0
Blood	ENSG00000224128	LINC01248	ENSG00000224128	CHM13_G0030028	LINC01248	LINC01248	lncRNA	lncRNA					0	0					1_to_1	identical gene model		2	2	1	1	0												0
Blood	ENSG00000224129	DPPA2P2	ENSG00000224129	CHM13_G0000834	DPPA2P2	DPPA2P2	processed_pseudogene	processed_pseudogene	1.136	1.23467	0.72	0.85	0	0			0	0	1_to_1	identical gene model		1	1	1	1	0	Clone Problem											0
Blood	ENSG00000224132		ENSG00000224132	CHM13_G0034014	AC112715.1	AC112715.1	lncRNA	lncRNA	5.3375	6.2475	4.585	5.11	0	0			0	0	1_to_1	identical gene model		2	2	1	1	0												0
Blood	ENSG00000224134		ENSG00000224134	CHM13_G0051218	AC004866.2	AC004866.2	unprocessed_pseudogene	unprocessed_pseudogene					0	0					1_to_1	identical gene model	0.994344	3	3	1	1	0												0
Blood	ENSG00000224136		ENSG00000224136	CHM13_G0051850	AC007568.1	AC007568.1	processed_pseudogene	processed_pseudogene					0	0					1_to_1	identical gene model	0.99242	2	2	1	1	0												0
Blood	ENSG00000224137	LINC01857	ENSG00000224137	CHM13_G0033468	LINC01857	LINC01857	lncRNA	lncRNA	15.6741	17.3073	11.82	13.06	1	1	-0.0371606	3.8881e-74	0	0	1_to_1	identical gene model	0.999127	2	2	1	1	0									0	EFO_0000676	0.014258	0
Blood	ENSG00000224138		ENSG00000224138	CHM13_G0051947	AC000123.1	AC000123.1	lncRNA	lncRNA	8.69103	9.71269	7.545	8.505	1	1	-0.0389853	1.60328e-134	0.00890044	0.00890044	1_to_1	identical gene model		2	2	1	1	0												0
Blood	ENSG00000224141	MIR548XHG	ENSG00000224141	CHM13_G0035764	MIR548XHG	MIR548XHG	lncRNA	lncRNA	1.21	1.26	1.21	1.26	0	0			0	0	1_to_1	identical gene model	0.995773	5;4;5;3;3;3	5;4;5;3;3;3	6	6	0	GRC Housekeeping								0	EFO_0003060	0.0090149	0
Blood	ENSG00000224142	AMMECR1-IT1	ENSG00000224142	CHM13_G0059146	AMMECR1-IT1	AMMECR1-IT1	lncRNA	lncRNA	1.92846	2.15769	1.16	1.37	0	0			0	0	1_to_1	identical gene model		2	2	1	1	0									0	EFO_0003060	0.028975	0
Blood	ENSG00000224144	ASH2LP1	ENSG00000224144	CHM13_G0036827	ASH2LP1	ASH2LP1	processed_pseudogene	processed_pseudogene	2.45183	2.73464	1.38	1.55	1	1	-0.0385086	1.26374e-132	0	0	1_to_1	identical gene model		1	1	1	1	0	GRC Housekeeping, Clone Problem											0
Blood	ENSG00000224149		ENSG00000224149	CHM13_G0001992	AC099786.2	AC099786.2	lncRNA	lncRNA	0.702	0.818	0.21	0.23	0	0			0	0	1_to_1	identical gene model	0.998202	2	2	1	1	0									0	EFO_0001064	0.010835	0
Blood	ENSG00000224152	BAZ2B-AS1	ENSG00000224152	CHM13_G0032716	AC009506.1	AC009506.1	lncRNA	lncRNA	64.5877	72.5004	59.42	65.61	1	1	-0.0369362	2.3905e-132	0.113794	0.113796	1_to_1	identical gene model		2	2	1	1	0	Path Problem								0	EFO_0000637	0.014034	0
Blood	ENSG00000224153	LINC02054	ENSG00000224153	CHM13_G0040692	LINC02054	LINC02054	lncRNA	lncRNA	0.516667	0.56	0.45	0.46	0	0			0.4	0.4	1_to_1	exon_length_diff		5;3;3;6	5;3;3;6	4	4	0	GRC Housekeeping											0
Blood	ENSG00000224155		ENSG00000224155	CHM13_G0050679	AC073136.2	AC073136.2	processed_pseudogene	processed_pseudogene	0.898571	0.990476	0.63	0.7	0	0			0.214286	0.214286	1_to_1	identical gene model		1	1	1	1	0												0
Blood	ENSG00000224157	HCG14	ENSG00000224157	CHM13_G0047246	HCG14	HCG14	lncRNA	lncRNA	3.078	3.34476	2.015	2	0	0			0	0	1_to_1	exon_length_diff		2	2	1	1	0	Path Problem, Variation, GRC Housekeeping								0	EFO_0001060	0.0077612	0
Blood	ENSG00000224159	HMGB1P9	ENSG00000224159	CHM13_G0033620	HMGB1P9	HMGB1P9	processed_pseudogene	processed_pseudogene	1.58258	1.7747	1.315	1.435	0	0			0	0	1_to_1	identical gene model	0.990265	2	2	1	1	0												0
Blood	ENSG00000224160	CICP10	ENSG00000224160	CHM13_G0034151	CICP10	CICP10	processed_pseudogene	processed_pseudogene					0	0					1_to_1	identical gene model		1	1	1	1	0	Path Problem, Gap		High Signal Region	High Signal Region								0
Blood	ENSG00000224161	RPS26P54	ENSG00000224161	CHM13_G0026672	RPS26P54	RPS26P54	processed_pseudogene	processed_pseudogene					0	0					1_to_1	identical gene model		1	1	1	1	0												0
Blood	ENSG00000224162	UQCRHP3	ENSG00000224162	CHM13_G0006175	UQCRHP3	UQCRHP3	processed_pseudogene	processed_pseudogene	9.97	10.89	9.97	10.89	0	0			0	0	1_to_1	identical gene model		1	1	1	1	0	GRC Housekeeping											0
Blood	ENSG00000224163		ENSG00000224163	CHM13_G0052004	AC025594.1	AC025594.1	unprocessed_pseudogene	unprocessed_pseudogene					0	0			1	1	1_to_1	identical gene model	0.999046	3	3	1	1	0	Clone Problem, Variation											0
Blood	ENSG00000224164	LINC02828	ENSG00000224164	CHM13_G0047028	LINC02828	LINC02828	lncRNA	lncRNA	0.74	0.82	0.74	0.82	0	0			0.666667	0.666667	1_to_1	identical gene model		3;2;3;3	3;2;3;3	4	4	0												0
Blood	ENSG00000224165	DNAJC27-AS1	ENSG00000224165	CHM13_G0030330	DNAJC27-AS1	DNAJC27-AS1	lncRNA	lncRNA	6.29568	6.75277	3.34	3.48	0	0	-0.0501039	4.9394e-09	0.91466	0.914787	1_to_1	identical gene model	0.999463	2;5;3;4;5;3;4;2;2;2;3	2;5;3;4;5;3;4;2;2;2;3	11	11	0									0	MONDO_0100096	0.0054771	0
Blood	ENSG00000224167	LINC01357	ENSG00000224167	CHM13_G0002635	LINC01357	LINC01357	lncRNA	lncRNA					0	0			1	1	1_to_1	identical gene model	0.998561	2;3;2	2;3;2	3	3	0									0	EFO_0005842	0.0057875	0
Blood	ENSG00000224172		ENSG00000224172	CHM13_G0050877	AC091799.1	AC091799.1	processed_pseudogene	processed_pseudogene	0.776087	0.874348	0.6	0.67	0	0			0	0	1_to_1	identical gene model		1	1	1	1	0												0
Blood	ENSG00000224173	LINC02831	ENSG00000224173	CHM13_G0031054	LINC02831	LINC02831	lncRNA	lncRNA	0.31	0.36	0.31	0.36	0	0			0	0	1_to_1	identical gene model	0.999932	6;7;3;7;8;7;10;7;5;5;7;10;6;7;10;6;3;4;4;5;5;4;2;4	6;7;3;7;8;7;10;7;5;5;7;10;6;7;10;6;3;4;4;5;5;4;2;4	24	24	0												0
Blood	ENSG00000224174		ENSG00000224174	CHM13_G0000524	AL137802.1	AL137802.1	lncRNA	lncRNA	4.18	5.03	4.18	5.03	0	0			0.993464	0.993464	1_to_1	identical gene model	0.995196	2	2	1	1	0	Gap			High Signal Region								0
Blood	ENSG00000224177	LINC00570	ENSG00000224177	CHM13_G0030140	LINC00570	LINC00570	lncRNA	lncRNA	4.33644	4.84284	2.45	2.76	1	1	-0.0389869	3.99196e-136	0.884482	0.884485	1_to_1	identical gene model		3;3;3;2;2;3;3;2;4;2	3;3;3;2;2;3;3;2;4;2	10	10	0									0	EFO_0005045	0.01367	0
Blood	ENSG00000224183	SDHDP6	ENSG00000224183	CHM13_G0000781	SDHDP6	SDHDP6	processed_pseudogene	processed_pseudogene	12.0836	13.5337	9.74	11.09	1	1	-0.0385653	3.63434e-134	0.491012	0.491012	1_to_1	identical gene model		1	1	1	1	0	Variation											0
Blood	ENSG00000224184	MIR3681HG	ENSG00000224184	CHM13_G0030158	MIR3681HG	MIR3681HG	lncRNA	lncRNA	1.09991	1.19685	0.605	0.67	1	1	-0.0344659	3.26086e-22	0.146064	0.146064	1_to_1	identical gene model	0.998722	3;5;4;6;6;3;3;6;2;4;6;4;5;4;5	3;5;4;6;6;3;3;6;2;4;6;4;5;4;5	15	15	0				High Signal Region								0
Blood	ENSG00000224185	SNX18P9	ENSG00000224185	CHM13_G0056108	SNX18P9	SNX18P9	processed_pseudogene	processed_pseudogene	1.10094	1.17429	0.88	1.01	0	0			0.171053	0.409091	1_to_1	exon_length_diff		1	1	1	1	0	Localization Problem, Gap, GRC Housekeeping, Path Problem		High Signal Region	High Signal Region								0
Blood	ENSG00000224186	PITX1-AS1	ENSG00000224186	CHM13_G0045614	C5orf66	C5orf66	lncRNA	lncRNA	2.66273	2.96905	2.34	2.6	1	1	-0.0393701	1.7701e-131	0.981118	0.981105	1_to_1	identical gene model	0.999759	6;5;5;4;2;2	6;5;5;4;2;2	6	6	0									0	EFO_0000199	0.076454	0
Blood	ENSG00000224187	LINC01991	ENSG00000224187	CHM13_G0040776	LINC01991	LINC01991	lncRNA	lncRNA	0.366	0.412	0.285	0.31	0	0			0	0	1_to_1	identical gene model	0.999205	2;2	2;2	2	2	0									0	EFO_0000384	0.020951	0
Blood	ENSG00000224188	UBE2D3P4	ENSG00000224188	CHM13_G0015224	UBE2D3P4	UBE2D3P4	processed_pseudogene	processed_pseudogene					0	0					1_to_1	exon_length_diff		1	1	1	1	0												0
Blood	ENSG00000224189	HAGLR	ENSG00000224189	CHM13_G0032954	HAGLR	HAGLR	lncRNA	lncRNA					0	0			1	1	1_to_1	identical gene model	0.998907	4;5;4;3;3;4;3;5;5;4;3;3;4;2;4;2;5	4;5;4;3;3;4;3;5;5;4;3;3;4;2;4;2;5	17	17	0									0	EFO_0000182	0.10157	0
Blood	ENSG00000224190	LINC02667	ENSG00000224190	CHM13_G0007669	LINC02667	LINC02667	lncRNA	lncRNA	0.2825	0.32	0.215	0.24	0	0			0.428571	0.428571	1_to_1	identical gene model	0.999481	4;4;3;5;5	4;4;3;5;5	5	5	0												0
Blood	ENSG00000224192	SEZ6L-AS1	ENSG00000224192	CHM13_G0037036	SEZ6L-AS1	SEZ6L-AS1	lncRNA	lncRNA					0	0					1_to_1	identical gene model	0.999012	5	5	1	1	0	Clone Problem											0
Blood	ENSG00000224194		ENSG00000224194	CHM13_G0030183	AC008278.1	AC008278.1	lncRNA	lncRNA	1.825	2.125	1.825	2.125	0	0			0	0	1_to_1	identical gene model	0.999233	3	3	1	1	0												0
Blood	ENSG00000224195	CAMK2G-AS1	ENSG00000224195	CHM13_G0006682	AC022400.1	AC022400.1	lncRNA	lncRNA	14.9762	16.651	13.85	15.53	1	1	-0.0390347	1.63884e-132	0.0107467	0.0107467	1_to_1	identical gene model		2	2	1	1	0	GRC Housekeeping											0
Blood	ENSG00000224198																									0												0
Blood	ENSG00000224203	RPS23P10	ENSG00000224203	CHM13_G0003665	RPS23P10	RPS23P10	unprocessed_pseudogene	unprocessed_pseudogene	1.93214	2.27582	1.355	1.45	0	0			0	0.0238095	1_to_1	exon_count_diff		3	2	1	1	0	Path Problem											0
Blood	ENSG00000224204	PHEX-AS1	ENSG00000224204	CHM13_G0057821	PHEX-AS1	PHEX-AS1	lncRNA	lncRNA	0.4175	0.46	0.22	0.25	0	0			0	0	1_to_1	identical gene model		5	5	1	1	0									0	EFO_0000616;MONDO_0002732	0.0022175	0
Blood	ENSG00000224205	GSTT3P	ENSG00000224205	CHM13_G0036957	AC253536.1	AC253536.1	transcribed_unprocessed_pseudogene	transcribed_unprocessed_pseudogene					0	0				1	1_to_1	identical gene model	0.995568	5	5	1	1	0	Variation, Clone Problem											0
Blood	ENSG00000224207		ENSG00000224207	CHM13_G0042476	AC018797.1	AC018797.1	processed_pseudogene	processed_pseudogene	8.58381	9.59143	7.06	7.64	0	0			0.556818	0.556818	1_to_1	identical gene model		1	1	1	1	0	Unknown											0
Blood	ENSG00000224208	ZCRB1P1	ENSG00000224208	CHM13_G0058602	AL590762.3	AL590762.3	processed_pseudogene	processed_pseudogene	1.836	2.056	2.04	2.29	0	0			0	0	1_to_1	identical gene model		2	2	1	1	0												0
Blood	ENSG00000224209	LINC00466	ENSG00000224209	CHM13_G0001818	LINC00466	LINC00466	lncRNA	lncRNA	12.1	12.75	12.1	12.75	0	0			0.6	0.6	1_to_1	identical gene model	0.999584	4;2;11;6;11;7;10;11;10;9;11;5;6;10;8;7;9;6;6;10;10;10;9;8;7;11;8;5;2;3;7;5;4	4;2;11;6;11;7;10;11;10;9;11;5;6;10;8;7;9;6;6;10;10;10;9;8;7;11;8;5;2;3;7;5;4	33	33	0									0	MONDO_0007254	0.010348	0
Blood	ENSG00000224215	C10orf67-AS1	ENSG00000224215	CHM13_G0005837	AL606469.1	AL606469.1	lncRNA	lncRNA	0.807	0.9084	0.615	0.68	0	0			0.219577	0.219577	1_to_1	identical gene model		2	2	1	1	0	GRC Housekeeping								0	EFO_0003060	0.04043	0
Blood	ENSG00000224216		ENSG00000224216	CHM13_G0059948	AC234781.1	AC234781.1	lncRNA	lncRNA	1.45851	2.62477	0.56	1.44	1	0			0.954251	0.980677	1_to_1	identical gene model	0.999797	2;2	2;2	2	2	0	Path Problem, GRC Housekeeping			Low Mappability								0
Blood	ENSG00000224217	PRPF4BP1	ENSG00000224217	CHM13_G0059236	BX119904.1	BX119904.1	processed_pseudogene	processed_pseudogene	3.89983	4.32707	2.79	3.06	0	0			0.118687	0.118687	1_to_1	identical gene model		1	1	1	1	0	Variation, Path Problem											0
Blood	ENSG00000224218		ENSG00000224218	CHM13_G0042148	AC107072.1	AC107072.1	lncRNA	lncRNA					0	0					1_to_1	identical gene model		2	2	1	1	0												0
Blood	ENSG00000224219	SEC61GP1	ENSG00000224219	CHM13_G0033195	SEC61GP1	SEC61GP1	processed_pseudogene	processed_pseudogene					0	0					1_to_1	identical gene model		1	1	1	1	0												0
Blood	ENSG00000224220	DTNB-AS1	ENSG00000224220	CHM13_G0030342	DTNB-AS1	DTNB-AS1	lncRNA	lncRNA	2.91909	3.11182	1.85	2	0	0			0.153846	0.153846	1_to_1	identical gene model		3	3	1	1	0									0	EFO_0000637	0.026802	0
Blood	ENSG00000224221	RPS6P8	ENSG00000224221	CHM13_G0048281	RPS6P8	RPS6P8	processed_pseudogene	processed_pseudogene	1.36553	1.51526	0.98	1.09	0	0			0	0	1_to_1	identical gene model		1	1	1	1	0	GRC Housekeeping											0
Blood	ENSG00000224222	LINC02636	ENSG00000224222	CHM13_G0006561	LINC02636	LINC02636	lncRNA	lncRNA	0.63	0.67	0.63	0.67	0	0			0.666667	0.666667	1_to_1	identical gene model		4;5;3;6;5	4;5;3;6;5	5	5	0	GRC Housekeeping											0
Blood	ENSG00000224223	VSTM2A-OT1	ENSG00000224223	CHM13_G0050624	VSTM2A-OT1	VSTM2A-OT1	lncRNA	lncRNA	0.23	0.264	0.29	0.33	0	0			0	0	1_to_1	identical gene model		4	4	1	1	0									0	EFO_0000326	0.028637	0
Blood	ENSG00000224224	HAUS1P2	ENSG00000224224	CHM13_G0057784	HAUS1P2	HAUS1P2	processed_pseudogene	processed_pseudogene	1.16	1.3175	1.02	1.12	0	0			0	0	1_to_1	identical gene model		1	1	1	1	0												0
Blood	ENSG00000224227	OR2L1P	ENSG00000224227	CHM13_G0005387	OR2L1P	OR2L1P	transcribed_unprocessed_pseudogene	transcribed_unprocessed_pseudogene					0	0			1	1	1_to_1	identical gene model		2;1	2;1	2	2	0												0
Blood	ENSG00000224228		ENSG00000224228	CHM13_G0003913	AL031599.1	AL031599.1	lncRNA	lncRNA	0.895	0.9625	0.845	0.91	0	0			0	0	1_to_1	identical gene model		5	5	1	1	0									0	EFO_1001841	0.039253	0
Blood	ENSG00000224231	LINC01832	ENSG00000224231	CHM13_G0032472	LINC01832	LINC01832	lncRNA	lncRNA	0.2675	0.295	0.235	0.255	0	0			0	0	1_to_1	identical gene model	0.997665	3	3	1	1	0	Path Problem											0
Blood	ENSG00000224232	KCTD5P1	ENSG00000224232	CHM13_G0034121	KCTD5P1	KCTD5P1	processed_pseudogene	processed_pseudogene	1.30067	1.48067	1.19	1.36	0	0			0	0	1_to_1	identical gene model	0.999115	1	1	1	1	0												0
Blood	ENSG00000224233	OR2J4P	ENSG00000224233	CHM13_G0047267	OR2J4P	OR2J4P	unprocessed_pseudogene	unprocessed_pseudogene					0	0					1_to_1	identical gene model	0.998289	1	1	1	1	0	Path Problem, Variation, GRC Housekeeping											0
Blood	ENSG00000224236	MRRFP1	ENSG00000224236	CHM13_G0059347	MRRFP1	MRRFP1	processed_pseudogene	processed_pseudogene	0.27625	0.324545	0.26	0.32	0	0			0	0	1_to_1	identical gene model	0.999283	1	1	1	1	0	Clone Problem, Variation											0
Blood	ENSG00000224237	MICOS10P3	ENSG00000224237	CHM13_G0038178	MICOS10P3	MICOS10P3	processed_pseudogene	processed_pseudogene					0	0					1_to_1	identical gene model		1	1	1	1	0												0
Blood	ENSG00000224238	WARS2-IT1	ENSG00000224238	CHM13_G0002759	WARS2-IT1	WARS2-IT1	lncRNA	lncRNA	0.296818	0.341818	0.205	0.24	0	0			0	0	1_to_1	identical gene model	0.999638	2	2	1	1	0									0	EFO_0000326	0.044699	0
Blood	ENSG00000224239		ENSG00000224239	CHM13_G0037824	AC090044.1	AC090044.1	lncRNA	lncRNA	1.374	1.554	1.53	1.79	0	0			0	0	1_to_1	identical gene model	0.997324	2	2	1	1	0									0	EFO_0000676	0.015212	0
Blood	ENSG00000224243	SOX1-OT	ENSG00000224243	CHM13_G0015565	SOX1-OT	SOX1-OT	lncRNA	lncRNA	0.54	0.52	0.54	0.52	0	0			0.882353	0.933333	1_to_1	exon_length_diff		4;3;3;2;4;4;2;2	4;3;3;2;4;4;2;2	8	8	0									0	EFO_0001064	0.043174	0
Blood	ENSG00000224244	KRT224P	ENSG00000224244	CHM13_G0024221	AC073508.1	AC073508.1	unprocessed_pseudogene	unprocessed_pseudogene					0	0					1_to_1	identical gene model		5	5	1	1	0	GRC Housekeeping											0
Blood	ENSG00000224245		ENSG00000224245	CHM13_G0056522	AL358232.1	AL358232.1	unprocessed_pseudogene	unprocessed_pseudogene					0	0					1_to_1	identical gene model	0.998307	5	5	1	1	0												0
Blood	ENSG00000224247		ENSG00000224247	CHM13_G0035720	AJ009632.1	AJ009632.1	lncRNA	lncRNA	0.25	0.27	0.25	0.27	0	0			0	0	1_to_1	identical gene model		2	2	1	1	0	GRC Housekeeping								0	MONDO_0018531	0.014908	0
Blood	ENSG00000224250		ENSG00000224250	CHM13_G0007554	AC025947.1	AC025947.1	lncRNA	lncRNA					0	0					1_to_1	identical gene model		3	3	1	1	0												0
Blood	ENSG00000224251		ENSG00000224251	CHM13_G0005521	AL391427.1	AL391427.1	lncRNA	lncRNA	2.11455	2.32455	1.76	2.02	0	0			0.214286	0.214286	1_to_1	identical gene model	0.999443	3;3	3;3	2	2	0	Clone Problem								0	EFO_0003060	0.020066	0
Blood	ENSG00000224252		ENSG00000224252	CHM13_G0034053	AC113618.1	AC113618.1	processed_pseudogene	processed_pseudogene					0	0					1_to_1	identical gene model		1	1	1	1	0	Variation											0
Blood	ENSG00000224254	MTCO1P39	ENSG00000224254	CHM13_G0023471	MTCO1P39	MTCO1P39	unprocessed_pseudogene	unprocessed_pseudogene	2.62	2.71	2.62	2.71	0	0			0	0	1_to_1	identical gene model		1	1	1	1	0												0
Blood	ENSG00000224255	PDCL3P6	ENSG00000224255	CHM13_G0001608	PDCL3P6	PDCL3P6	processed_pseudogene	processed_pseudogene	0.831429	0.958571	0.76	0.87	0	0			0	0	1_to_1	identical gene model		1	1	1	1	0												0
Blood	ENSG00000224256		ENSG00000224256	CHM13_G0037102	Z93930.1	Z93930.1	processed_pseudogene	processed_pseudogene	14.4183	16.7883	9.235	10.47	0	0			0	0	1_to_1	identical gene model		1	1	1	1	0	Clone Problem											0
Blood	ENSG00000224257	VWC2L-IT1	ENSG00000224257	CHM13_G0033548	VWC2L-IT1	VWC2L-IT1	lncRNA	lncRNA					0	0					1_to_1	identical gene model		4	4	1	1	0												0
Blood	ENSG00000224259	LINC01133	ENSG00000224259	CHM13_G0003583	LINC01133	LINC01133	lncRNA	lncRNA	0.321739	0.35125	0.28	0.305	0	0			0.652951	0.640859	1_to_1	exon_length_diff		4;3;4;3	4;3;4;3	4	4	0									0	EFO_0003060	0.024869	0
Blood	ENSG00000224260		ENSG00000224260	CHM13_G0004584	AL023754.1	AL023754.1	lncRNA	lncRNA					0	0					1_to_1	identical gene model		7;6	7;6	2	2	0									0	EFO_0000676	0.017385	0
Blood	ENSG00000224261	RPSAP18	ENSG00000224261	CHM13_G0003599	RPSAP18	RPSAP18	processed_pseudogene	processed_pseudogene	3.10024	3.46451	2.64	2.91	1	1	-0.0384217	9.13887e-84	0.253596	0.253564	1_to_1	identical gene model		1	1	1	1	0												0
Blood	ENSG00000224263	CYCSP12	ENSG00000224263	CHM13_G0037976	CYCSP12	CYCSP12	processed_pseudogene	processed_pseudogene					0	0					1_to_1	identical gene model	0.997998	1	1	1	1	0	Variation								0	EFO_0000400	0.0036958	0
Blood	ENSG00000224265	LINC02633	ENSG00000224265	CHM13_G0006153	LINC02633	LINC02633	lncRNA	lncRNA					0	0					1_to_1	identical gene model	0.998475	3	3	1	1	0	GRC Housekeeping											0
Blood	ENSG00000224267		ENSG00000224267	CHM13_G0056031	AL772155.1	AL772155.1	lncRNA	lncRNA					0	0					1_to_1	exon_length_diff		3	3	1	1	0	Localization Problem, Gap, GRC Housekeeping											0
Blood	ENSG00000224269		ENSG00000224269	CHM13_G0036094	AP000697.1	AP000697.1	lncRNA	lncRNA					0	0					1_to_1	identical gene model		2	2	1	1	0									0	EFO_0005842	0.011888	0
Blood	ENSG00000224271	EPIC1	ENSG00000224271	CHM13_G0037715	AL117329.1	AL117329.1	lncRNA	lncRNA	0.7575	0.8425	0.415	0.47	0	0			0.340476	0.327381	1_to_1	exon_length_diff		3;7;2;6;7;7;8;8;8;9;7;7;9;6;7;7;7;8;7;2;7;7;8;8;7;4;4;9;9;8;7;7;8;9;7;7;7;4;3;7;9;6;7;7;3;8;7;8;7;8;7;8;7;8;3;8;8;6;3;3;7;8;7;2;7;7;5;7;4;5;5;2	3;7;2;6;7;7;8;8;8;9;7;7;9;6;7;7;7;8;7;2;7;7;8;8;7;4;4;9;9;8;7;7;8;9;7;7;7;4;3;7;9;6;7;7;3;8;7;8;7;8;7;8;7;8;3;8;8;6;3;3;7;8;7;2;7;7;5;7;4;5;5;2	72	72	0	GRC Housekeeping, Clone Problem								0	EFO_0000616	0.082731	0
Blood	ENSG00000224272		ENSG00000224272	CHM13_G0034137	AC131097.2	AC131097.2	lncRNA	lncRNA	0.724098	0.812295	0.54	0.62	0	0			0.256031	0.256031	1_to_1	identical gene model		2;3;3	2;3;3	3	3	0	GRC Housekeeping								0	EFO_0000384	0.026813	0
Blood	ENSG00000224273	RABGEF1P3	ENSG00000224273	CHM13_G0051138	AC005077.2	AC005077.2	transcribed_unprocessed_pseudogene	transcribed_unprocessed_pseudogene	1.37778	1.52111	0.95	1.04	0	0			0	0	1_to_1	identical gene model		5	5	1	1	0	Clone Problem											0
Blood	ENSG00000224274	ENSAP1	ENSG00000224274	CHM13_G0034451	ENSAP1	ENSAP1	processed_pseudogene	processed_pseudogene	17.41	18.03	17.41	18.03	0	0			0	0	1_to_1	identical gene model	0.997542	1	1	1	1	0												0
Blood	ENSG00000224276	ARHGEF2-AS1	ENSG00000224276	CHM13_G0003418	ARHGEF2-AS1	ARHGEF2-AS1	lncRNA	lncRNA	2.62857	2.92714	2.03	2.27	0	0			0	0	1_to_1	identical gene model		2	2	1	1	0									0	EFO_0003060	0.021731	0
Blood	ENSG00000224277		ENSG00000224277	CHM13_G0036925	AP000345.1	AP000345.1	lncRNA	lncRNA					0	0					1_to_1	identical gene model		5;4	5;4	2	2	0	Clone Problem											0
Blood	ENSG00000224278		ENSG00000224278	CHM13_G0004188	AL592447.1	AL592447.1	processed_pseudogene	processed_pseudogene					0	0					1_to_1	identical gene model		1	1	1	1	0												0
Blood	ENSG00000224279	RPS29P31	ENSG00000224279	CHM13_G0037436	RPS29P31	RPS29P31	processed_pseudogene	processed_pseudogene					0	0					1_to_1	identical gene model		2	2	1	1	0	Clone Problem											0
Blood	ENSG00000224280		ENSG00000224280	CHM13_G0049970	AC005014.1	AC005014.1	processed_pseudogene	processed_pseudogene	0.226538	0.247037	0.15	0.16	0	0			0	0	1_to_1	identical gene model	0.999731	1	1	1	1	0												0
Blood	ENSG00000224281	SLC25A5-AS1	ENSG00000224281	CHM13_G0059275	SLC25A5-AS1	SLC25A5-AS1	lncRNA	lncRNA	2.04105	2.28233	1.91	2.14	1	1	-0.0368968	8.55148e-91	0.81669	0.816867	1_to_1	identical gene model	0.999178	2;1;2;2;2;2;2	2;1;2;2;2;2;2	7	7	0									0	EFO_0000616	0.0073916	0
Blood	ENSG00000224282		ENSG00000224282	CHM13_G0044111	AC010469.1	AC010469.1	processed_pseudogene	processed_pseudogene	1.28667	1.35333	1.22	1.32	0	0			0	0	1_to_1	identical gene model	0.996869	1	1	1	1	0												0
Blood	ENSG00000224286	LINC01142	ENSG00000224286	CHM13_G0003860	LINC01142	LINC01142	lncRNA	lncRNA	0.315	0.335	0.315	0.335	0	0			0	0	1_to_1	identical gene model	0.999599	4;3	4;3	2	2	0												0
Blood	ENSG00000224287	MSL3P1	ENSG00000224287	CHM13_G0033970	MSL3P1	MSL3P1	transcribed_processed_pseudogene	transcribed_processed_pseudogene	0.506214	0.564101	0.37	0.41	1	1	-0.0178808	0.108803	0.967925	0.968238	1_to_1	identical gene model	0.996767	2;2	2;2	2	2	0									0	EFO_0000681	0.0077612	0
Blood	ENSG00000224288	MTCYBP11	ENSG00000224288	CHM13_G0032514	MTCYBP11	MTCYBP11	processed_pseudogene	processed_pseudogene	1.52279	1.74126	1.21	1.34	1	1	-0.0397482	1.37566e-128	0	0	1_to_1	identical gene model	0.999098	1	1	1	1	0	Path Problem											0
Blood	ENSG00000224289	IFIT6P	ENSG00000224289	CHM13_G0006966	IFIT6P	IFIT6P	unprocessed_pseudogene	unprocessed_pseudogene	0.784167	0.910417	0.725	0.865	0	0			0	0	1_to_1	identical gene model	0.998994	1	1	1	1	0												0
Blood	ENSG00000224291	RPL38P6	ENSG00000224291	CHM13_G0031467	RPL38P6	RPL38P6	processed_pseudogene	processed_pseudogene					0	0					1_to_1	identical gene model		2	2	1	1	0	Variation, Clone Problem, Path Problem, Gap											0
Blood	ENSG00000224292	PORCN-DT	ENSG00000224292	CHM13_G0058203	AF196972.1	AF196972.1	lncRNA	lncRNA	1.63631	1.80777	1.24	1.43	1	1	-0.0381483	7.02049e-136	0	0	1_to_1	identical gene model		2	2	1	1	0	Path Problem											0
Blood	ENSG00000224294	PINCR	ENSG00000224294	CHM13_G0058069	PINCR	PINCR	lncRNA	lncRNA	0.315	0.33	0.315	0.33	0	0			0	0	1_to_1	identical gene model	0.999872	6	6	1	1	0									0	EFO_0000616	0.056915	0
Blood	ENSG00000224295	OLFM5P	ENSG00000224295	CHM13_G0008114	OLFM5P	OLFM5P	unitary_pseudogene	unitary_pseudogene	0.902126	1.0054	0.73	0.805	1	1	-0.0327371	1.2219e-09	0	0	1_to_1	identical gene model	0.999764	6	6	1	1	0	Variation											0
Blood	ENSG00000224296	MRPL49P1	ENSG00000224296	CHM13_G0044553	MRPL49P1	MRPL49P1	processed_pseudogene	processed_pseudogene					0	0					1_to_1	identical gene model		1	1	1	1	0												0
Blood	ENSG00000224297		ENSG00000224297	CHM13_G0056206	AL158825.1	AL158825.1	processed_pseudogene	processed_pseudogene					0	0					1_to_1	identical gene model		1	1	1	1	0												0
Blood	ENSG00000224299	MTATP6P16	ENSG00000224299	CHM13_G0033324	MTATP6P16	MTATP6P16	unprocessed_pseudogene	unprocessed_pseudogene	1.16		1.16		0	0			0		1_to_1	exon_length_diff		1	1	1	1	0									0	MONDO_0004976;MONDO_0008780	0.0073916	0
Blood	ENSG00000224300	OR51P1P	ENSG00000224300	CHM13_G0008068	OR51P1P	OR51P1P	unprocessed_pseudogene	unprocessed_pseudogene	1.97	2.04	1.97	2.04	0	0			0	0	1_to_1	identical gene model	0.997874	1	1	1	1	0	Variation											0
Blood	ENSG00000224301		ENSG00000224301	CHM13_G0006454	AL590502.1	AL590502.1	lncRNA	lncRNA	3.13	3.33	3.13	3.33	0	0			0	0	1_to_1	identical gene model		3	3	1	1	0	GRC Housekeeping								0	EFO_0000519	0.017275	0
Blood	ENSG00000224302		ENSG00000224302	CHM13_G0007253	AL500527.1	AL500527.1	processed_pseudogene	processed_pseudogene	11.4757	13.1014	7.545	8.775	0	0			0	0	1_to_1	identical gene model		1	1	1	1	0												0
Blood	ENSG00000224303																									0												0
Blood	ENSG00000224307	LINC02975	ENSG00000224307	CHM13_G0057181	AL161785.1	AL161785.1	lncRNA	lncRNA	24.0696	26.8946	22.085	24.74	1	1	-0.0379673	2.57715e-135	0.66063	0.660596	1_to_1	identical gene model		3;5	3;5	2	2	0									0	EFO_0000280	0.019939	0
Blood	ENSG00000224308	LINC01527	ENSG00000224308	CHM13_G0003230	LINC01527	LINC01527	lncRNA	lncRNA	0.41	0.42	0.41	0.42	0	0			0	0	1_to_1	identical gene model	0.999548	2	2	1	1	0									0	EFO_0000305	0.03477	0
Blood	ENSG00000224309	ANKRD30BP2	ENSG00000224309	CHM13_G0035650	ANKRD30BP2	ANKRD30BP2	transcribed_unprocessed_pseudogene	transcribed_unprocessed_pseudogene	0.21	0.25	0.24	0.25	0	0			0.4375	0.916667	1_to_1	identical gene model		5;11;2;4	5;11;2;4	4	4	0	Gap, GRC Housekeeping, Localization Problem			High Signal Region								0
Blood	ENSG00000224310	LINC01567	ENSG00000224310	CHM13_G0020984	LINC01567	LINC01567	lncRNA	lncRNA	0.240714	0.275714	0.19	0.225	0	0			0	0	1_to_1	exon_length_diff		3	3	1	1	0									0	EFO_1000044	0.036588	0
Blood	ENSG00000224311	WDTC1-DT	ENSG00000224311	CHM13_G0000866	AL590640.1	AL590640.1	lncRNA	lncRNA					0	0					1_to_1	identical gene model		3	3	1	1	0												0
Blood	ENSG00000224312	MCCD1P2	ENSG00000224312	CHM13_G0047336	MCCD1P2	MCCD1P2	unprocessed_pseudogene	unprocessed_pseudogene	6.82	7.41	6.82	7.41	0	0			0	0	1_to_1	identical gene model	0.998232	2	2	1	1	0	Path Problem, Variation, GRC Housekeeping											0
Blood	ENSG00000224314	TCERG1P1	ENSG00000224314	CHM13_G0059240	AC005002.1	AC005002.1	processed_pseudogene	processed_pseudogene					0	0					1_to_1	exon_length_diff		2	2	1	1	0	Path Problem											0
Blood	ENSG00000224315	RPL7P7	ENSG00000224315	CHM13_G0000263	RPL7P7	RPL7P7	processed_pseudogene	processed_pseudogene	0.940909	1.08091	0.89	1	0	0			0.0833333	0.0833333	1_to_1	identical gene model		1	1	1	1	0												0
Blood	ENSG00000224316	GTF2IP5	ENSG00000224316	CHM13_G0050921	GTF2IP5	GTF2IP5	unprocessed_pseudogene	unprocessed_pseudogene	0.94	0.995	0.94	0.995	0	0			0	0	1_to_1	identical gene model	0.999221	7	7	1	1	0												0
Blood	ENSG00000224318	CHL1-AS2	ENSG00000224318	CHM13_G0037815	CHL1-AS2	CHL1-AS2	lncRNA	lncRNA	1.43	1.576	1.035	1.15	0	0			0.444444	0.444444	1_to_1	identical gene model		3;3;4;4;5	3;3;4;4;5	5	5	0									0	EFO_0000349	0.01264	0
Blood	ENSG00000224321	RPL12P14	ENSG00000224321	CHM13_G0000488	RPL12P14	RPL12P14	processed_pseudogene	processed_pseudogene	4.84663	5.40221	3.755	4.215	1	1	-0.0381965	4.32103e-136	0.0183899	0.0183899	1_to_1	identical gene model		1	1	1	1	0												0
Blood	ENSG00000224322		ENSG00000224322	CHM13_G0050176	AC004009.1	AC004009.1	lncRNA	lncRNA					0	0					1_to_1	identical gene model		4;5;5	4;5;5	3	3	0									0	EFO_0000280	0.023451	0
Blood	ENSG00000224323	DPRXP1	ENSG00000224323	CHM13_G0033107	DPRXP1	DPRXP1	processed_pseudogene	processed_pseudogene	2.23	2.16	2.23	1.69	0	0			0	0	1_to_1	exon_length_diff		1	1	1	1	0												0
Blood	ENSG00000224324	THAP5P1	ENSG00000224324	CHM13_G0052701	THAP5P1	THAP5P1	processed_pseudogene	processed_pseudogene	7.29	8.064	6.3	6.75	0	0			0	0	1_to_1	identical gene model		1	1	1	1	0												0
Blood	ENSG00000224326		ENSG00000224326	CHM13_G0002072	AL136234.1	AL136234.1	lncRNA	lncRNA					0	0					1_to_1	identical gene model		2	2	1	1	0												0
Blood	ENSG00000224328	MDC1-AS1	ENSG00000224328	CHM13_G0047387	MDC1-AS1	MDC1-AS1	lncRNA	lncRNA	0.726667	0.796667	0.71	0.78	0	0			0.998583	0.998583	1_to_1	identical gene model		3	3	1	1	0	Path Problem, Variation, GRC Housekeeping											0
Blood	ENSG00000224329	LINC00297	ENSG00000224329	CHM13_G0014517	LINC00297	LINC00297	lncRNA	lncRNA	2.93	3.5	2.93	3.5	0	0			0	0	1_to_1	identical gene model		2	2	1	1	0												0
Blood	ENSG00000224330		ENSG00000224330	CHM13_G0049946	AC005019.2	AC005019.2	lncRNA	lncRNA	1.09	1.31	1.09	1.31	0	0			0	0	1_to_1	exon_length_diff		2;3	2;3	2	2	0												0
Blood	ENSG00000224331		ENSG00000224331	CHM13_G0032775	AC019181.1	AC019181.1	processed_pseudogene	processed_pseudogene	4.26	4.89882	3.91	4.49	0	0			0	0	1_to_1	identical gene model	0.996768	1	1	1	1	0	Path Problem											0
Blood	ENSG00000224333	GAPDHP20	ENSG00000224333	CHM13_G0001039	GAPDHP20	GAPDHP20	processed_pseudogene	processed_pseudogene	0.35	0.43	0.35	0.43	0	0			0	0	1_to_1	identical gene model		1	1	1	1	0												0
Blood	ENSG00000224334		ENSG00000224334	CHM13_G0036990	AP000357.1	AP000357.1	processed_pseudogene	processed_pseudogene	0.701667	0.71	0.37	0.33	0	0			0.4	0.4	1_to_1	identical gene model	0.998453	1	1	1	1	0	Clone Problem											0
Blood	ENSG00000224335		ENSG00000224335	CHM13_G0002987	AC239809.1	AC239809.1	unprocessed_pseudogene	unprocessed_pseudogene					0	0					1_to_1	identical gene model		1	1	1	1	0	Gap, Missing sequence, Clone Problem, Path Problem											0
Blood	ENSG00000224337	FAM8A3P	ENSG00000224337	CHM13_G0032589	FAM8A3P	FAM8A3P	processed_pseudogene	processed_pseudogene					0	0					1_to_1	identical gene model	0.997865	1	1	1	1	0	Path Problem											0
Blood	ENSG00000224338	MTCYBP45	ENSG00000224338	CHM13_G0000353	MTCYBP45	MTCYBP45	processed_pseudogene	processed_pseudogene	4.02		4.02		0	0			0		1_to_1	exon_length_diff		1	1	1	1	0												0
Blood	ENSG00000224339	SC4MOP	ENSG00000224339	CHM13_G0057985	SC4MOP	SC4MOP	processed_pseudogene	processed_pseudogene					0	0					1_to_1	identical gene model	0.995058	1	1	1	1	0	Path Problem											0
Blood	ENSG00000224340		ENSG00000224340	CHM13_G0000312	AL590639.1	AL590639.1	processed_pseudogene	processed_pseudogene	4.53154	5.21692	3.07	3.4	0	0			0	0	1_to_1	identical gene model		1	1	1	1	0												0
Blood	ENSG00000224341	AKR7A2P2	ENSG00000224341	CHM13_G0059257	AC006965.1	AC006965.1	processed_pseudogene	processed_pseudogene	0.995	1.1	0.995	1.1	0	0			0	0	1_to_1	exon_length_diff		2	2	1	1	0												0
Blood	ENSG00000224342		ENSG00000224342	CHM13_G0033457	AC007879.1	AC007879.1	lncRNA	lncRNA	1.50333	1.64667	1.27	1.38	0	0			0	0	1_to_1	identical gene model		5	5	1	1	0												0
Blood	ENSG00000224344	KNOP1P3	ENSG00000224344	CHM13_G0030798	KNOP1P3	KNOP1P3	processed_pseudogene	processed_pseudogene					0	0					1_to_1	identical gene model		1	1	1	1	0												0
Blood	ENSG00000224346	BICD1P1	ENSG00000224346	CHM13_G0033288	BICD1P1	BICD1P1	processed_pseudogene	processed_pseudogene	0.537059	0.599706	0.395	0.44	0	0			0	0	1_to_1	identical gene model	0.999509	1	1	1	1	0												0
Blood	ENSG00000224347	SCEL-AS1	ENSG00000224347	CHM13_G0015163	SCEL-AS1	SCEL-AS1	lncRNA	lncRNA					0	0					1_to_1	identical gene model	0.999163	3;4	3;4	2	2	0									0	EFO_1001841	0.058541	0
Blood	ENSG00000224348	RPL36P6	ENSG00000224348	CHM13_G0005222	AL592076.1	AL592076.1	processed_pseudogene	processed_pseudogene	9.1	9.94	9.1	9.94	0	0			0	0	1_to_1	identical gene model		1	1	1	1	0												0
Blood	ENSG00000224349	FAM135A-AS1	ENSG00000224349	CHM13_G0048225	FAM135A-AS1	FAM135A-AS1	lncRNA	lncRNA	2.99667	3.24667	3.135	3.485	0	0			0.0833333	0.0833333	1_to_1	identical gene model		2	2	1	1	0	GRC Housekeeping											0
Blood	ENSG00000224351	CDKN2AIPNLP3	ENSG00000224351	CHM13_G0014663	CDKN2AIPNLP3	CDKN2AIPNLP3	processed_pseudogene	processed_pseudogene					0	0					1_to_1	identical gene model		1	1	1	1	0												0
Blood	ENSG00000224352		ENSG00000224352	CHM13_G0032306	AC132479.1	AC132479.1	unprocessed_pseudogene	unprocessed_pseudogene					0	0					1_to_1	identical gene model		1	1	1	1	0	Path Problem											0
Blood	ENSG00000224353	ACE3P	ENSG00000224353	CHM13_G0025064	ACE3P	ACE3P	transcribed_unprocessed_pseudogene	transcribed_unprocessed_pseudogene	0.23	0.26	0.23	0.26	0	0			0.666667	0.666667	1_to_1	identical gene model	0.998542	13	13	1	1	0	Clone Problem, Gap								0	EFO_0002503	0.074944	0
Blood	ENSG00000224354	MTND2P5	ENSG00000224354	CHM13_G0052263	MTND2P5	MTND2P5	processed_pseudogene	processed_pseudogene	0.730833	0.817083	0.555	0.605	0	0			0	0	1_to_1	identical gene model		1	1	1	1	0												0
Blood	ENSG00000224356		ENSG00000224356	CHM13_G0015428	AL356966.1	AL356966.1	lncRNA	lncRNA	0.589437	0.66773	0.4	0.44	1	1	-0.0317053	3.19584e-06	0.303822	0.305068	1_to_1	identical gene model	0.999637	4;2;3	4;2;3	3	3	0									0	EFO_0001663	0.0042553	0
Blood	ENSG00000224357	ATG3P1	ENSG00000224357	CHM13_G0035007	ATG3P1	ATG3P1	processed_pseudogene	processed_pseudogene	3.08	3.19	3.08	3.19	0	0			0	0	1_to_1	identical gene model	0.997141	1	1	1	1	0												0
Blood	ENSG00000224358	TMCO1-AS1	ENSG00000224358	CHM13_G0003749	TMCO1-AS1	TMCO1-AS1	lncRNA	lncRNA	0.551059	0.612543	0.44	0.48	1	1	-0.0584877	5.96862e-07	0.0530303	0.0524209	1_to_1	identical gene model	0.997453	2	2	1	1	0												0
Blood	ENSG00000224359		ENSG00000224359	CHM13_G0005207	AL358176.1	AL358176.1	lncRNA	lncRNA		5.66667		7.02	0	0				0	1_to_1	exon_count_diff		2	1	1	1	0												0
Blood	ENSG00000224361		ENSG00000224361	CHM13_G0030293	AC011239.1	AC011239.1	lncRNA	lncRNA					0	0					1_to_1	identical gene model	0.998729	2	2	1	1	0												0
Blood	ENSG00000224363		ENSG00000224363	CHM13_G0002885	FP700111.1	FP700111.1	lncRNA	lncRNA	0.261111	0.3085	0.215	0.245	0	0			0.736943	0.700527	1_to_1	identical gene model		4	4	1	1	1	GRC Housekeeping, Gap, Missing sequence, Clone Problem, Path Problem			High Signal Region								0
Blood	ENSG00000224365		ENSG00000224365	CHM13_G0050927	AC073261.1	AC073261.1	processed_pseudogene	processed_pseudogene	75.27	78.92	75.27	78.92	0	0			0	0	1_to_1	identical gene model		1	1	1	1	0												0
Blood	ENSG00000224366		ENSG00000224366	CHM13_G0028955	AC243964.1	AC243964.1	unprocessed_pseudogene	unprocessed_pseudogene	7.47	8.472	8.13	9.35	0	0			0	0	1_to_1	identical gene model		1	1	1	1	0	Unknown, Variation											0
Blood	ENSG00000224367	OACYLP	ENSG00000224367	CHM13_G0026658	OACYLP	OACYLP	transcribed_unitary_pseudogene	transcribed_unitary_pseudogene	1.35833	1.48333	1.35	1.51	0	0			0.142857	0.142857	1_to_1	exon_length_diff		18;10;3;3	18;10;3;3	4	4	0												0
Blood	ENSG00000224368	ARAFP2	ENSG00000224368	CHM13_G0050806	ARAFP2	ARAFP2	processed_pseudogene	processed_pseudogene					0	0			1	1	1_to_1	identical gene model		1	1	1	1	0									0	OBI_1110021;EFO_0000544	0.017763	0
Blood	ENSG00000224370		ENSG00000224370	CHM13_G0050684	AC093392.2	AC093392.2	processed_pseudogene	processed_pseudogene	2.89		2.89		0	0			0	1	1_to_1	identical gene model		1	1	1	1	0												0
Blood	ENSG00000224371		ENSG00000224371	CHM13_G0049528	AL391361.2	AL391361.2	lncRNA	lncRNA					0	0					1_to_1	identical gene model		2;4;3;4;3	2;4;3;4;3	5	5	0												0
Blood	ENSG00000224372	HLA-N	ENSG00000224372	CHM13_G0047363	HLA-N	HLA-N	unprocessed_pseudogene	unprocessed_pseudogene					0	0					1_to_1	identical gene model		1	1	1	1	0	Path Problem, Variation, GRC Housekeeping								0	EFO_0000311	0.0081308	0
Blood	ENSG00000224373	IGHV4-59	ENSG00000224373	CHM13_G0017859	IGHV4-59	IGHV4-59	IG_V_gene	IG_V_gene	140.018	139.207	90.035	91.11	1	1	0.10575	2.60834e-16	0.0745931	0.059806	1_to_1	identical gene model		2	2	1	1	0	Variation, Path Problem								0	EFO_0005046	0.58682	0
Blood	ENSG00000224374		ENSG00000224374	CHM13_G0049100	AL023693.1	AL023693.1	lncRNA	lncRNA					0	0					1_to_1	identical gene model		2	2	1	1	0												0
Blood	ENSG00000224375		ENSG00000224375	CHM13_G0052122	AC009276.1	AC009276.1	lncRNA	lncRNA					0	0					1_to_1	identical gene model		3	3	1	1	0												0
Blood	ENSG00000224376		ENSG00000224376	CHM13_G0033873	AC017104.1	AC017104.1	lncRNA	lncRNA	6.49256	7.19914	5.485	6.12	1	1	-0.0388573	6.82348e-135	0.288398	0.288398	1_to_1	identical gene model		3;1;2	3;1;2	3	3	0	Clone Problem											0
Blood	ENSG00000224382	LINC00703	ENSG00000224382	CHM13_G0005508	LINC00703	LINC00703	lncRNA	lncRNA					0	0			1	1	1_to_1	identical gene model	0.99959	2;2;2	2;2;2	3	3	0									0	EFO_0000616	0.011087	0
Blood	ENSG00000224383	PRR29	ENSG00000224383	CHM13_G0025094	PRR29	PRR29	protein_coding	protein_coding	7.6613	8.61859	7.115	7.94	1	1	-0.0376362	2.79618e-130	0.970759	0.970752	1_to_1	identical gene model	0.998765	6;5;5;6;5;3;5;5;4;1	6;5;5;6;5;3;5;5;4;1	10	10	0	Gap								0	Orphanet_206970	0.096155	0
Blood	ENSG00000224384		ENSG00000224384	CHM13_G0048576	AL033379.1	AL033379.1	lncRNA	lncRNA					0	0			1	1	1_to_1	identical gene model		3	3	1	1	0												0
Blood	ENSG00000224387		ENSG00000224387	CHM13_G0000123	AL139246.1	AL139246.1	lncRNA	lncRNA	2.26971	2.53103	1.75	1.955	0	0			0	0	1_to_1	identical gene model		2	2	1	1	0	Clone Problem								0	EFO_0000384	0.002824	0
Blood	ENSG00000224388	BACE2-IT1	ENSG00000224388	CHM13_G0036184	BACE2-IT1	BACE2-IT1	lncRNA	lncRNA					0	0			1	1	1_to_1	identical gene model		2	2	1	1	0												0
Blood	ENSG00000224389	C4B	ENSG00000224389	CHM13_G0047530	C4B	C4B	protein_coding	protein_coding	0.910581	0.983354	0.44	0.49	1	1	-0.0384774	1.90216e-83	0.997613	0.997655	1_to_1	exon_count_diff		41;40;2;5;31;27;6;4;4;6;5;5;2;8;8;6;2;2;2	41;40;2;4;31;27;6;4;4;6;5;5;2;8;8;6;2;2;2	19	19	0	Variation, GRC Housekeeping, Path Problem			Low Mappability	1	C4B deficiency	3	known_molec_cause	0	MONDO_0015699	0.65621	0
Blood	ENSG00000224391	LINC01280	ENSG00000224391	CHM13_G0033588	LINC01280	LINC01280	lncRNA	lncRNA	0.38	0.42	0.38	0.42	0	0			0	0	1_to_1	exon_length_diff		4	4	1	1	0												0
Blood	ENSG00000224394	GPC6-AS2	ENSG00000224394	CHM13_G0015313	GPC6-AS2	GPC6-AS2	lncRNA	lncRNA					0	0					1_to_1	identical gene model		3	3	1	1	0												0
Blood	ENSG00000224396	METTL15P3	ENSG00000224396	CHM13_G0057826	METTL15P3	METTL15P3	processed_pseudogene	processed_pseudogene	0.27	0.31	0.27	0.31	0	0			0	0	1_to_1	identical gene model		1	1	1	1	0												0
Blood	ENSG00000224397	PELATON	ENSG00000224397	CHM13_G0035274	PELATON	PELATON	lncRNA	lncRNA	75.4638	84.7637	71.515	78.91	1	1	-0.0363255	7.73301e-138	0.867041	0.867037	1_to_1	identical gene model		6;6;4;3;4;3;4;2;3;2	6;6;4;3;4;3;4;2;3;2	10	10	0									0	EFO_0000384	0.046984	0
Blood	ENSG00000224400		ENSG00000224400	CHM13_G0030203	AC010880.1	AC010880.1	lncRNA	lncRNA					0	0					1_to_1	identical gene model		3;4	3;4	2	2	0									0	EFO_1000044	0.034046	0
Blood	ENSG00000224401	RPL7P57	ENSG00000224401	CHM13_G0058164	RPL7P57	RPL7P57	processed_pseudogene	processed_pseudogene	1.67845	1.90573	1.39	1.58	1	1	-0.0691734	4.34528e-06	0.00580645	0.00573248	1_to_1	identical gene model	0.998377	1	1	1	1	0												0
Blood	ENSG00000224402	OR6D1P	ENSG00000224402	CHM13_G0006217	OR6D1P	OR6D1P	transcribed_unitary_pseudogene	transcribed_unitary_pseudogene	0.5	0.56	0.5	0.56	0	0			0.947368	0.974359	1_to_1	exon_length_diff		2;2;1	2;2;1	3	3	0	Variation, GRC Housekeeping											0
Blood	ENSG00000224403	DPPA2P3	ENSG00000224403	CHM13_G0040845	DPPA2P3	DPPA2P3	processed_pseudogene	processed_pseudogene		0.74		0.74	0	0				0	1_to_1	exon_length_diff		1	1	1	1	0												0
Blood	ENSG00000224404		ENSG00000224404	CHM13_G0037287	Z68323.1	Z68323.1	lncRNA	lncRNA	0.403333	0.43	0.2	0.23	0	0			0	0	1_to_1	exon_length_diff		3;2;2	3;2;2	3	3	0	Clone Problem								0	EFO_0000326	0.040238	0
Blood	ENSG00000224405	LINC00572	ENSG00000224405	CHM13_G0014518	LINC00572	LINC00572	lncRNA	lncRNA	2.135	2.43	2.135	2.43	0	0			0	0	1_to_1	identical gene model		2	2	1	1	0												0
Blood	ENSG00000224406	LINC02052	ENSG00000224406	CHM13_G0040726	LINC02052	LINC02052	lncRNA	lncRNA	1.78667	1.91	1.48	1.53	0	0			0.25	0.25	1_to_1	exon_count_diff		7;6;7;7;8;8;8;9;6;8;8;4;5;4;3	7;6;7;6;8;8;7;8;6;8;7;4;5;4;3	15	15	0									0	EFO_0000305	0.015365	0
Blood	ENSG00000224407		ENSG00000224407	CHM13_G0005008	AL136988.1	AL136988.1	lncRNA	lncRNA	0.728462	0.801923	0.52	0.575	0	0			0.998195	0.998173	1_to_1	identical gene model	0.99604	2	2	1	1	0												0
Blood	ENSG00000224409		ENSG00000224409	CHM13_G0001050	AC114489.2	AC114489.2	lncRNA	lncRNA	2.92833	3.225	2.1	2.445	0	0			0	0	1_to_1	identical gene model		2	2	1	1	0												0
Blood	ENSG00000224410		ENSG00000224410	CHM13_G0032198	AC097499.1	AC097499.1	processed_pseudogene	processed_pseudogene					0	0					1_to_1	identical gene model		1	1	1	1	0	Path Problem											0
Blood	ENSG00000224411	HSP90AA2P	ENSG00000224411	CHM13_G0008569	HSP90AA2P	HSP90AA2P	processed_pseudogene	processed_pseudogene	0.928755	1.02288	0.71	0.78	1	1	-0.0401818	0.00482569	0.060433	0.0672571	1_to_1	identical gene model		1	1	1	1	0									0	EFO_0000616	0.038412	0
Blood	ENSG00000224412		ENSG00000224412	CHM13_G0006462	AC022022.1	AC022022.1	processed_pseudogene	processed_pseudogene					0	0					1_to_1	identical gene model		1	1	1	1	0	GRC Housekeeping											0
Blood	ENSG00000224413		ENSG00000224413	CHM13_G0036383	AP001476.1	AP001476.1	lncRNA	lncRNA	0.858	0.984	0.53	0.62	0	0			0	0	1_to_1	identical gene model	0.999527	2	2	1	1	0												0
Blood	ENSG00000224414		ENSG00000224414	CHM13_G0033611	AC010886.1	AC010886.1	processed_pseudogene	processed_pseudogene	0.185455	0.209091	0.15	0.16	0	0			0	0	1_to_1	exon_length_diff		1	1	1	1	0												0
Blood	ENSG00000224415		ENSG00000224415	CHM13_G0051644	AC007683.1	AC007683.1	processed_pseudogene	processed_pseudogene	2.21772	2.40317	1.26	1.58	0	0			0.0584673	0.292549	1_to_1	identical gene model	0.998984	1	1	1	1	0	GRC Housekeeping											0
Blood	ENSG00000224416	IFNA22P	ENSG00000224416	CHM13_G0055471	IFNA22P	IFNA22P	unprocessed_pseudogene	unprocessed_pseudogene	1.798	1.932	1.43	1.57	0	0			0	0	1_to_1	identical gene model	0.996838	1	1	1	1	0												0
Blood	ENSG00000224417		ENSG00000224417	CHM13_G0049639	AL606970.1	AL606970.1	lncRNA	lncRNA	0.948889	1.07	0.19	0.2	0	0			0	0	1_to_1	identical gene model	0.999325	2	2	1	1	0	Variation								0	EFO_0000384	0.037558	0
Blood	ENSG00000224418	STK24-AS1	ENSG00000224418	CHM13_G0015377	STK24-AS1	STK24-AS1	lncRNA	lncRNA	1.12887	1.21353	0.89	0.97	1	1	0.0541342	0.0356883	0	0	1_to_1	exon_length_diff		2	2	1	1	0									0	MONDO_0100096	0.0092731	0
Blood	ENSG00000224419	KRT18P27	ENSG00000224419	CHM13_G0015278	KRT18P27	KRT18P27	processed_pseudogene	processed_pseudogene					0	0					1_to_1	identical gene model	0.999538	1	1	1	1	0												0
Blood	ENSG00000224420	ADM5	ENSG00000224420	CHM13_G0029260	ADM5	ADM5	protein_coding	protein_coding	4.2724	4.80328	3.75	4.3	1	1	-0.0424143	7.91043e-62	0.118029	0.117459	1_to_1	identical gene model	0.999599	2	2	1	1	0									0	EFO_0004705	0.066269	0
Blood	ENSG00000224421	ATP5MFP1	ENSG00000224421	CHM13_G0036085	ATP5MFP1	ATP5MFP1	processed_pseudogene	processed_pseudogene					0	0					1_to_1	identical gene model	0.997443	1	1	1	1	0												0
Blood	ENSG00000224424	PRKAR2A-AS1	ENSG00000224424	CHM13_G0038616	PRKAR2A-AS1	PRKAR2A-AS1	lncRNA	lncRNA	0.396333	0.3055	0.19	0.205	0	0			0.992468	0.992933	1_to_1	exon_count_diff		2;3;2;2;2;2;2	1;2;1;2;2;1;2	7	7	0									0	MONDO_0100096	0.012612	0
Blood	ENSG00000224425	SSBP3P2	ENSG00000224425	CHM13_G0032354	SSBP3P2	SSBP3P2	processed_pseudogene	processed_pseudogene	0.72875	0.8175	0.495	0.53	0	0			0.466667	0.466667	1_to_1	identical gene model	0.998634	1	1	1	1	0	Path Problem											0
Blood	ENSG00000224426	SLC31A1P1	ENSG00000224426	CHM13_G0040487	SLC31A1P1	SLC31A1P1	processed_pseudogene	processed_pseudogene	2.17225	2.41825	1.235	1.36	0	0			0	0	1_to_1	identical gene model	0.997881	1	1	1	1	0	Variation											0
Blood	ENSG00000224427		ENSG00000224427	CHM13_G0035998	AP000281.1	AP000281.1	processed_pseudogene	processed_pseudogene	3.795	4.16	3.795	4.16	0	0			0	0	1_to_1	identical gene model		1	1	1	1	0												0
Blood	ENSG00000224429	LINC00539	ENSG00000224429	CHM13_G0014343	LINC00539	LINC00539	lncRNA	lncRNA	2.18834	5.10992	1.71	1.995	1	1	-0.0314054	0.00063481	0.858197	0.854834	1_to_1	exon_count_diff		6;2;6;6;7;5;7;5;5;7;5;3;3;3	6;2;6;6;7;5;7;5;5;7;5;2;3;2	14	14	0									0	HP_0100806	0.0071541	0
Blood	ENSG00000224430	MKRN5P	ENSG00000224430	CHM13_G0058689	MKRN5P	MKRN5P	processed_pseudogene	processed_pseudogene	0.52549	0.591765	0.36	0.4	0	0			0	0	1_to_1	identical gene model		1	1	1	1	0												0
Blood	ENSG00000224431		ENSG00000224431	CHM13_G0045513	AC063976.2	AC063976.2	processed_pseudogene	processed_pseudogene	0.260769	0.286154	0.16	0.18	0	0			0	0	1_to_1	identical gene model		2	2	1	1	0												0
Blood	ENSG00000224435	NF1P6	ENSG00000224435	CHM13_G0036461	NF1P6	NF1P6	unprocessed_pseudogene	unprocessed_pseudogene	0.28		0.28		0	0			0	1	1_to_1	identical gene model		11	11	1	1	0	Path Problem, Clone Problem			High Signal Region								0
Blood	ENSG00000224436		ENSG00000224436	CHM13_G0005053	BX323014.1	BX323014.1	processed_pseudogene	processed_pseudogene					0	0					1_to_1	identical gene model		1	1	1	1	0												0
Blood	ENSG00000224437	PIGUP1	ENSG00000224437	CHM13_G0056166	PIGUP1	PIGUP1	processed_pseudogene	processed_pseudogene	1.47562	1.65813	1.265	1.4	0	0			0	0	1_to_1	identical gene model		1	1	1	1	0												0
Blood	ENSG00000224438	RPL23AP14	ENSG00000224438	CHM13_G0011220	RPL23AP14	RPL23AP14	processed_pseudogene	processed_pseudogene	1.17	1.315	1.17	1.315	0	0			0	0	1_to_1	identical gene model		1	1	1	1	0												0
Blood	ENSG00000224439	RPSAP10	ENSG00000224439	CHM13_G0005921	RPSAP10	RPSAP10	processed_pseudogene	processed_pseudogene	0.51		0.51		0	0			0		1_to_1	identical gene model	0.998632	1	1	1	1	0	GRC Housekeeping											0
Blood	ENSG00000224440	CXorf51A	ENSG00000224440	CHM13_G0059692	CXorf51A	CXorf51A	protein_coding	protein_coding					0	0					1_to_1	identical gene model		2	2	1	1	0	Path Problem			High Signal Region					0	EFO_0004645;EFO_0004873	0.18429	0
Blood	ENSG00000224442	RPL4P7	ENSG00000224442	CHM13_G0033233	RPL4P7	RPL4P7	processed_pseudogene	processed_pseudogene	0.652754	0.732609	0.51	0.55	0	0			0	0	1_to_1	identical gene model		2	2	1	1	0												0
Blood	ENSG00000224443	NME2P2	ENSG00000224443	CHM13_G0030757	NME2P2	NME2P2	processed_pseudogene	processed_pseudogene	2.89	3.195	2.89	3.195	0	0			0	0	1_to_1	identical gene model		2	2	1	1	0												0
Blood	ENSG00000224445	LINC01708	ENSG00000224445	CHM13_G0002369	LINC01708	LINC01708	lncRNA	lncRNA	1.11	1.15	1.11	1.15	0	0			0	0	1_to_1	identical gene model		5;5;4	5;5;4	3	3	0												0
Blood	ENSG00000224447	H3P26	ENSG00000224447	CHM13_G0047070	H3P26	H3P26	unprocessed_pseudogene	unprocessed_pseudogene					0	0					1_to_1	identical gene model		1	1	1	1	0	Variation											0
Blood	ENSG00000224448		ENSG00000224448	CHM13_G0051470	AC005020.1	AC005020.1	processed_pseudogene	processed_pseudogene	2.31143	2.58381	1.52	1.73	0	0			0	0	1_to_1	identical gene model		1	1	1	1	0	Variation											0
Blood	ENSG00000224451	ATP5PBP1	ENSG00000224451	CHM13_G0014912	ATP5PBP1	ATP5PBP1	processed_pseudogene	processed_pseudogene	1.29867	1.45867	1.13	1.24	0	0			0	0	1_to_1	identical gene model		2	2	1	1	0												0
Blood	ENSG00000224452	RSL24D1P6	ENSG00000224452	CHM13_G0034772	RSL24D1P6	RSL24D1P6	processed_pseudogene	processed_pseudogene	3.3386	3.72744	2.31	2.53	0	0			0	0	1_to_1	identical gene model		1	1	1	1	0												0
Blood	ENSG00000224458	GUSBP6	ENSG00000224458	CHM13_G0050840	GUSBP6	GUSBP6	transcribed_unprocessed_pseudogene	transcribed_unprocessed_pseudogene	0.895	0.99	0.895	0.99	0	0			0	0	1_to_1	exon_count_diff		7;2	6;2	2	2	0												0
Blood	ENSG00000224459	SLC25A34-AS1	ENSG00000224459	CHM13_G0000485	SLC25A34-AS1	SLC25A34-AS1	lncRNA	lncRNA	1.53	1.62	1.53	1.62	0	0			0.857143	0.857143	1_to_1	identical gene model	0.999357	2	2	1	1	0												0
Blood	ENSG00000224462	C4BPAP1	ENSG00000224462	CHM13_G0004543	C4BPAP1	C4BPAP1	unprocessed_pseudogene	unprocessed_pseudogene					0	0			1	1	1_to_1	identical gene model		11	11	1	1	0												0
Blood	ENSG00000224463	RPL39P14	ENSG00000224463	CHM13_G0033350	RPL39P14	RPL39P14	processed_pseudogene	processed_pseudogene					0	0					1_to_1	identical gene model		1	1	1	1	0												0
Blood	ENSG00000224464	PGAM1P6	ENSG00000224464	CHM13_G0030297	PGAM1P6	PGAM1P6	processed_pseudogene	processed_pseudogene	1.41	1.59278	1.05	1.14	0	0			0	0	1_to_1	identical gene model		1	1	1	1	0												0
Blood	ENSG00000224465	SOCS2P2	ENSG00000224465	CHM13_G0036792	SOCS2P2	SOCS2P2	processed_pseudogene	processed_pseudogene	4.968	5.428	2.88	3.36	0	0			0	0	1_to_1	identical gene model		1	1	1	1	0	Clone Problem											0
Blood	ENSG00000224466	CDCA4P2	ENSG00000224466	CHM13_G0002150	CDCA4P2	CDCA4P2	processed_pseudogene	processed_pseudogene					0	0					1_to_1	identical gene model	0.998885	1	1	1	1	0												0
Blood	ENSG00000224467	TANK-AS1	ENSG00000224467	CHM13_G0032734	AC009313.1	AC009313.1	lncRNA	lncRNA					0	0					1_to_1	identical gene model	0.999408	3	3	1	1	0	Path Problem								0	EFO_0008510	0.0024438	0
Blood	ENSG00000224468	LAMC1-AS1	ENSG00000224468	CHM13_G0004107	LAMC1-AS1	LAMC1-AS1	lncRNA	lncRNA	1.22	1.36	1.22	1.36	0	0			0	0	1_to_1	identical gene model	0.997757	3	3	1	1	0									0	EFO_0000729	0.0030631	0
Blood	ENSG00000224469		ENSG00000224469	CHM13_G0052160	AC009517.1	AC009517.1	processed_pseudogene	processed_pseudogene					0	0					1_to_1	identical gene model		1	1	1	1	0												0
Blood	ENSG00000224470	ATXN1L	ENSG00000224470	CHM13_G0022193	ATXN1L	ATXN1L	protein_coding	protein_coding	37.1417	41.6019	38.05	42.49	1	1	-0.0362888	1.04269e-129	0.000439129	0.000439024	1_to_1	identical gene model	0.999803	3;4;2	3;4;2	3	3	0	Variation								0	EFO_0006525	0.13789	0
Blood	ENSG00000224471	MTCO3P19	ENSG00000224471	CHM13_G0059020	MTCO3P19	MTCO3P19	processed_pseudogene	processed_pseudogene	6.03	6.25	6.03	6.25	0	0			0	0	1_to_1	identical gene model		1	1	1	1	0												0
Blood	ENSG00000224473	CCND3P1	ENSG00000224473	CHM13_G0005959	CCND3P1	CCND3P1	processed_pseudogene	processed_pseudogene	1.48581	1.69677	1.18	1.33	0	0			0	0	1_to_1	identical gene model		1	1	1	1	0	GRC Housekeeping											0
Blood	ENSG00000224475	RPL7AP40	ENSG00000224475	CHM13_G0051410	AC073900.1	AC073900.1	processed_pseudogene	processed_pseudogene					0	0					1_to_1	identical gene model		1	1	1	1	0												0
Blood	ENSG00000224476	RPL36P16	ENSG00000224476	CHM13_G0028781	RPL36P16	RPL36P16	processed_pseudogene	processed_pseudogene	8.3425	9.64625	8.265	9.36	0	0			0	0	1_to_1	identical gene model	0.998037	1	1	1	1	0												0
Blood	ENSG00000224477		ENSG00000224477	CHM13_G0049523	AL109933.1	AL109933.1	lncRNA	lncRNA					0	0					1_to_1	identical gene model		2;2	2;2	2	2	0												0
Blood	ENSG00000224478		ENSG00000224478	CHM13_G0049488	AL356417.1	AL356417.1	lncRNA	lncRNA	1.29295	1.43904	0.855	0.93	1	1	-0.0384577	7.19214e-134	0.829292	0.829292	1_to_1	identical gene model	0.99983	5;4;4;4	5;4;4;4	4	4	0									0	EFO_0000519	0.014353	0
Blood	ENSG00000224479		ENSG00000224479	CHM13_G0038939	AC104162.1	AC104162.1	transcribed_unitary_pseudogene	transcribed_unitary_pseudogene	0.937722	1.04873	0.75	0.83	0	0			0	0	1_to_1	identical gene model		15;7;3;2	15;7;3;2	4	4	0												0
Blood	ENSG00000224481		ENSG00000224481	CHM13_G0002976	AC245100.1	AC245100.1	lncRNA	lncRNA	0.632759	0.713103	0.23	0.27	0	0			0.471895	0.471895	1_to_1	exon_length_diff		2;3;4;3;2	2;3;4;3;2	5	5	0	Gap, Missing sequence, Clone Problem, Path Problem											0
Blood	ENSG00000224484		ENSG00000224484	CHM13_G0050766	AC023141.2	AC023141.2	unprocessed_pseudogene	unprocessed_pseudogene					0	0					1_to_1	identical gene model	0.997816	1	1	1	1	0												0
Blood	ENSG00000224486		ENSG00000224486	CHM13_G0047364	AL662795.1	AL662795.1	processed_pseudogene	processed_pseudogene					0	0					1_to_1	identical gene model		1	1	1	1	0	Path Problem, Variation, GRC Housekeeping											0
Blood	ENSG00000224488	SAMM50P1	ENSG00000224488	CHM13_G0055409	SAMM50P1	SAMM50P1	processed_pseudogene	processed_pseudogene	0.633333	0.673333	0.38	0.42	0	0			0	0	1_to_1	identical gene model	0.999571	1	1	1	1	0												0
Blood	ENSG00000224490	TTC21B-AS1	ENSG00000224490	CHM13_G0032791	TTC21B-AS1	TTC21B-AS1	lncRNA	lncRNA	0.325833	0.3796	0.23	0.26	0	0			0.218391	0.211111	1_to_1	exon_length_diff		4;2;5	4;2;5	3	3	0	Path Problem								0	EFO_0000305	0.041435	0
Blood	ENSG00000224493		ENSG00000224493	CHM13_G0001995	AC093156.1	AC093156.1	processed_pseudogene	processed_pseudogene					0	0					1_to_1	identical gene model		1	1	1	1	0												0
Blood	ENSG00000224494	HNRNPA3P14	ENSG00000224494	CHM13_G0002080	HNRNPA3P14	HNRNPA3P14	processed_pseudogene	processed_pseudogene					0	0					1_to_1	identical gene model	0.999826	1	1	1	1	0												0
Blood	ENSG00000224497	RPL36P4	ENSG00000224497	CHM13_G0034891	RPL36P4	RPL36P4	processed_pseudogene	processed_pseudogene					0	0			1	1	1_to_1	identical gene model		1	1	1	1	0	GRC Housekeeping											0
Blood	ENSG00000224498	MAPKAPK5P1	ENSG00000224498	CHM13_G0007356	MAPKAPK5P1	MAPKAPK5P1	processed_pseudogene	processed_pseudogene	1.1875	1.3275	0.895	1.02	0	0			0	0	1_to_1	identical gene model	0.999418	1	1	1	1	0												0
Blood	ENSG00000224500		ENSG00000224500	CHM13_G0006738	AL731575.1	AL731575.1	lncRNA	lncRNA					0	0					1_to_1	identical gene model		2	2	1	1	0	GRC Housekeeping								0	EFO_0000702	0.0055483	0
Blood	ENSG00000224504		ENSG00000224504	CHM13_G0006866	AC025428.1	AC025428.1	lncRNA	lncRNA	0.99	0.843333	0.99	0.9	0	0			0	0	1_to_1	exon_length_diff		3	3	1	1	0	GRC Housekeeping								0	EFO_0000305	0.0115	0
Blood	ENSG00000224505	HEXIM2-AS1	ENSG00000224505	CHM13_G0024511	AC138150.1	AC138150.1	lncRNA	lncRNA	3.09602	3.41414	2.16	2.33	1	1	-0.0461794	2.34394e-08	0.971991	0.972494	1_to_1	exon_length_diff		2;2	2;2	2	2	0	GRC Housekeeping								0	EFO_0000637	0.011423	0
Blood	ENSG00000224506	LINC02523	ENSG00000224506	CHM13_G0048940	LINC02523	LINC02523	lncRNA	lncRNA					0	0			1	1	1_to_1	identical gene model	0.99871	4;4	4;4	2	2	0									0	EFO_0000305	0.03477	0
Blood	ENSG00000224509	MRPS9-AS2	ENSG00000224509	CHM13_G0031859	MRPS9-AS2	MRPS9-AS2	lncRNA	lncRNA	2.77667	3.09667	0.81	0.87	0	0			0.25	0.25	1_to_1	identical gene model		3	3	1	1	0	Path Problem											0
Blood	ENSG00000224510	POLR2KP2	ENSG00000224510	CHM13_G0014829	POLR2KP2	POLR2KP2	processed_pseudogene	processed_pseudogene					0	0					1_to_1	identical gene model		1	1	1	1	0												0
Blood	ENSG00000224511	LINC00365	ENSG00000224511	CHM13_G0014521	LINC00365	LINC00365	lncRNA	lncRNA	0.54	0.579091	0.26	0.3	0	0			0.0833333	0.0833333	1_to_1	identical gene model	0.999907	2;2;2	2;2;2	3	3	0									0	EFO_0000280	0.047838	0
Blood	ENSG00000224513		ENSG00000224513	CHM13_G0007970	AC109309.1	AC109309.1	lncRNA	lncRNA	3.4227	3.91622	2.45	2.91	0	0			0	0	1_to_1	identical gene model	0.998225	3	3	1	1	0									0	EFO_0000702	0.0035782	0
Blood	ENSG00000224514	LINC00620	ENSG00000224514	CHM13_G0038012	LINC00620	LINC00620	lncRNA	lncRNA					0	0			1	1	1_to_1	identical gene model		2;6;7	2;6;7	3	3	0	Clone Problem								0	EFO_1000680	0.0036958	0
Blood	ENSG00000224515		ENSG00000224515	CHM13_G0003667	AL590385.1	AL590385.1	lncRNA	lncRNA	3.01444	3.41259	1.81	1.87	0	0			0	0	1_to_1	identical gene model		2	2	1	1	0	Path Problem								0	HP_0100806	0.002739	0
