## Supplemental Table 1 for "Impact of genome build on RNA-seq interpretation and diagnostics" (part 91 of 168)

### Sheet: hg38_chm13 (continued)
tissue	gene_id	gene_name	gene_id_hg38	gene_id_chm13	gene_name_hg38	gene_name_chm13	biotype_hg38	biotype_chm13	mean_tpm_expressed_hg38	mean_tpm_expressed_chm13	median_tpm_expressed_hg38	median_tpm_expressed_chm13	is_expressed_30pct_hg38	is_expressed_30pct_chm13	logFC_chm13_hg38	adj_pval_chm13_hg38	mean_multi_mapped_hg38	mean_multi_mapped_chm13	hg38_chm13_annotation_comparison	hg38_chm13_gene_model_comparison	hg38_chm13_gene_similarity	num_exons_hg38	num_exons_chm13	num_transcripts_hg38	num_transcripts_chm13	build_change_hg38_chm13	hg38_issue	chm13_issue	hg38_blacklist_reason	chm13_blacklist_reason	is_omim_gene	omim_pheno	omim_confidence	omim_status	is_opentargets_gene	top_opentargets_pheno	top_opentargets_score	is_cancer_gene	cosmic_cancer_syndrome	cosmic_germline	cosmic_somatic
Blood	ENSG00000224516		ENSG00000224516	CHM13_G0033911	AC068134.1	AC068134.1	lncRNA	lncRNA	2.082	2.294	1.68	1.75	0	0			0	0	1_to_1	identical gene model	0.998992	3;2	3;2	2	2	0												0
Blood	ENSG00000224517	HTR2A-AS1	ENSG00000224517	CHM13_G0014815	HTR2A-AS1	HTR2A-AS1	lncRNA	lncRNA					0	0			1	1	1_to_1	identical gene model	0.998619	2;3;2	2;3;2	3	3	0									0	EFO_1000044	0.03477	0
Blood	ENSG00000224519	HMGN1P19	ENSG00000224519	CHM13_G0050539	HMGN1P19	HMGN1P19	processed_pseudogene	processed_pseudogene					0	0					1_to_1	identical gene model	0.997594	1	1	1	1	0												0
Blood	ENSG00000224520	KRT8P45	ENSG00000224520	CHM13_G0003476	KRT8P45	KRT8P45	processed_pseudogene	processed_pseudogene	0.472174	0.5575	0.33	0.375	0	0			0	0	1_to_1	exon_length_diff		1	1	1	1	0									0	EFO_1000043;EFO_1000233	0.0036958	0
Blood	ENSG00000224521		ENSG00000224521	CHM13_G0005416	AC098483.1	AC098483.1	lncRNA	lncRNA	0.597273	0.6784	0.33	0.38	0	0			0.296582	0.3051	1_to_1	identical gene model	0.998597	2;2;2	2;2;2	3	3	0	Variation								0	EFO_0000326	0.0069158	0
Blood	ENSG00000224523		ENSG00000224523	CHM13_G0058790	AL445213.1	AL445213.1	unprocessed_pseudogene	unprocessed_pseudogene					0	0					1_to_1	identical gene model	0.999459	5	5	1	1	0												0
Blood	ENSG00000224524	CYCSP42	ENSG00000224524	CHM13_G0035719	CYCSP42	CYCSP42	processed_pseudogene	processed_pseudogene					0	0					1_to_1	identical gene model		1	1	1	1	0	GRC Housekeeping								0	EFO_0000685	0.0036958	0
Blood	ENSG00000224525		ENSG00000224525	CHM13_G0005243	AL591686.1	AL591686.1	lncRNA	lncRNA	1.0525	1.1925	0.93	1.015	0	0			0	0	1_to_1	identical gene model		3	3	1	1	0									0	EFO_0000676	0.018834	0
Blood	ENSG00000224529		ENSG00000224529	CHM13_G0033485	AC093698.1	AC093698.1	processed_pseudogene	processed_pseudogene	1.025	1.095	1.025	1.095	0	0			0	0	1_to_1	identical gene model	0.996608	2	2	1	1	0	Variation											0
Blood	ENSG00000224530	PPIAP10	ENSG00000224530	CHM13_G0035327	PPIAP10	PPIAP10	processed_pseudogene	processed_pseudogene					0	0					1_to_1	identical gene model	0.997376	1	1	1	1	0												0
Blood	ENSG00000224531	SMIM13	ENSG00000224531	CHM13_G0046848	SMIM13	SMIM13	protein_coding	protein_coding	4.4357	4.93523	4.13	4.7	1	1	-0.0386479	2.33037e-118	0.370325	0.370347	1_to_1	identical gene model	0.999954	2;3	2;3	2	2	0									0	EFO_0010226	0.093618	0
Blood	ENSG00000224532		ENSG00000224532	CHM13_G0046773	AL136361.1	AL136361.1	lncRNA	lncRNA	2.064	2.368	1.55	1.74	0	0			0	0	1_to_1	identical gene model		2	2	1	1	0												0
Blood	ENSG00000224533	TMLHE-AS1	ENSG00000224533	CHM13_G0059956	TMLHE-AS1	TMLHE-AS1	lncRNA	lncRNA	1.66161	0.783673	1.48	0.59	1	1	1.96742	1.68231e-69	0.654789	0.917277	1_to_1	identical gene model	0.999898	4;2	4;2	2	2	0	Path Problem, GRC Housekeeping		High Signal Region	Low Mappability								0
Blood	ENSG00000224535	LINC02771	ENSG00000224535	CHM13_G0004655	LINC02771	LINC02771	lncRNA	lncRNA	3.24	4	3.24	4	0	0			0.5	0.5	1_to_1	identical gene model	0.998807	3;3	3;3	2	2	0												0
Blood	ENSG00000224536	CSRP1-AS1	ENSG00000224536	CHM13_G0004340	AC096677.1	AC096677.1	lncRNA	lncRNA	8.13505	9.08746	7.97	8.8	1	1	-0.0377501	9.2199e-139	0.00214427	0.00214427	1_to_1	identical gene model		2	2	1	1	0									0	MONDO_0100096	0.010778	0
Blood	ENSG00000224537	MEP1AP4	ENSG00000224537	CHM13_G0056004	MEP1AP4	MEP1AP4	unprocessed_pseudogene	unprocessed_pseudogene		0.47		0.47	0	0				0	1_to_1	identical gene model	0.998795	4	4	1	1	0	Gap, GRC Housekeeping											0
Blood	ENSG00000224539	SAGE4P	ENSG00000224539	CHM13_G0059546	SAGE4P	SAGE4P	unprocessed_pseudogene	unprocessed_pseudogene					0	0					1_to_1	identical gene model	0.999549	24	24	1	1	0	Path Problem											0
Blood	ENSG00000224540	TFDP1P1	ENSG00000224540	CHM13_G0004578	AC092810.1	AC092810.1	processed_pseudogene	processed_pseudogene	1.35	1.61	1.35	1.61	0	0			0	0	1_to_1	identical gene model	0.999019	1	1	1	1	0												0
Blood	ENSG00000224541		ENSG00000224541	CHM13_G0035854	AP001439.1	AP001439.1	lncRNA	lncRNA					0	0					1_to_1	identical gene model		2	2	1	1	0									0	EFO_1001841	0.042982	0
Blood	ENSG00000224543	SNRPGP15	ENSG00000224543	CHM13_G0027770	SNRPGP15	SNRPGP15	processed_pseudogene	processed_pseudogene	22.9631	25.312	14.955	16.21	0	0			0.10932	0.108761	1_to_1	identical gene model		1	1	1	1	0												0
Blood	ENSG00000224545		ENSG00000224545	CHM13_G0052087	AC008264.1	AC008264.1	processed_pseudogene	processed_pseudogene	3.17545	3.62545	2.77	3.1	0	0			0	0	1_to_1	identical gene model		1	1	1	1	0												0
Blood	ENSG00000224546	EIF4BP3	ENSG00000224546	CHM13_G0056564	EIF4BP3	EIF4BP3	processed_pseudogene	processed_pseudogene	1.08718	1.41614	0.855	1.12	1	1	-0.416271	2.46683e-21	0.857543	0.827737	1_to_1	identical gene model	0.999567	1	1	1	1	0												0
Blood	ENSG00000224547	ZNF619P1	ENSG00000224547	CHM13_G0050534	ZNF619P1	ZNF619P1	processed_pseudogene	processed_pseudogene	1.49667	1.61333	1.34	1.52	0	0			0	0	1_to_1	identical gene model		1	1	1	1	0												0
Blood	ENSG00000224548		ENSG00000224548	CHM13_G0059392	Z75741.1	Z75741.1	processed_pseudogene	processed_pseudogene					0	0					1_to_1	identical gene model		2	2	1	1	0												0
Blood	ENSG00000224549		ENSG00000224549	CHM13_G0055513	AC017067.1	AC017067.1	lncRNA	lncRNA	8.23	9.01	8.23	9.01	0	0			0	0	1_to_1	identical gene model	0.99774	2	2	1	1	0												0
Blood	ENSG00000224550	NDUFA4P1	ENSG00000224550	CHM13_G0002463	AC114491.1	AC114491.1	processed_pseudogene	processed_pseudogene	15.1345	16.5394	10.995	12.795	1	1	-0.0520503	5.02854e-09	0.00480769	0.00471698	1_to_1	identical gene model		1	1	1	1	0												0
Blood	ENSG00000224551	HMGB3P21	ENSG00000224551	CHM13_G0051409	HMGB3P21	HMGB3P21	processed_pseudogene	processed_pseudogene	1.39875	1.54375	1.17	1.32	0	0			0	0	1_to_1	identical gene model	0.998902	1	1	1	1	0												0
Blood	ENSG00000224553	RPS26P20	ENSG00000224553	CHM13_G0032859	RPS26P20	RPS26P20	processed_pseudogene	processed_pseudogene	7.305	8.79	7.305	8.79	0	0			0.714286	0.6	1_to_1	identical gene model		1	1	1	1	0	Path Problem											0
Blood	ENSG00000224555		ENSG00000224555	CHM13_G0008010	AC087441.2	AC087441.2	processed_pseudogene	processed_pseudogene	4.54	5.055	3.77	4.26	0	0			0	0	1_to_1	identical gene model		1	1	1	1	0												0
Blood	ENSG00000224556		ENSG00000224556	CHM13_G0058333	BX510359.1	BX510359.1	unprocessed_pseudogene	unprocessed_pseudogene					0	0					1_to_1	exon_length_diff		2	2	1	1	0	Gap, Path Problem		High Signal Region									0
Blood	ENSG00000224557	HLA-DPB2	ENSG00000224557	CHM13_G0047594	HLA-DPB2	HLA-DPB2	transcribed_unprocessed_pseudogene	transcribed_unprocessed_pseudogene	1.61031	1.79195	1.19	1.3	1	1	-0.0386003	6.04727e-134	0.379367	0.379367	1_to_1	identical gene model		3;5	3;5	2	2	0	Path Problem, Variation, GRC Housekeeping								0	MONDO_0007254	0.073916	0
Blood	ENSG00000224559	LINC01087	ENSG00000224559	CHM13_G0032386	LINC01087	LINC01087	lncRNA	lncRNA	0.203333	0.214286	0.185	0.18	0	0			0	0	1_to_1	exon_length_diff		2	2	1	1	0	Missing sequence, Path Problem								0	EFO_0000305	0.032804	0
Blood	ENSG00000224560		ENSG00000224560	CHM13_G0041688	AC108043.1	AC108043.1	processed_pseudogene	processed_pseudogene	3.83	4.57	3.83	4.57	0	0			0	0	1_to_1	identical gene model		1	1	1	1	0												0
Blood	ENSG00000224563	LPP-AS1	ENSG00000224563	CHM13_G0040784	LPP-AS1	LPP-AS1	lncRNA	lncRNA	3.58	4.19	3.58	4.19	0	0			0	0	1_to_1	identical gene model	0.998512	2	2	1	1	0									0	EFO_0002496	0.048297	0
Blood	ENSG00000224565	LINC01754	ENSG00000224565	CHM13_G0035202	LINC01754	LINC01754	lncRNA	lncRNA	1.25627	1.41882	0.91	1.09	0	0			0.267494	0.267494	1_to_1	identical gene model	0.999711	3;4	3;4	2	2	0												0
Blood	ENSG00000224566	CIAO2AP2	ENSG00000224566	CHM13_G0004931	FAM96AP2	FAM96AP2	processed_pseudogene	processed_pseudogene	3.08157	3.44651	2.03	2.25	0	0			0	0	1_to_1	identical gene model		1	1	1	1	0												0
Blood	ENSG00000224568	LINC01886	ENSG00000224568	CHM13_G0031903	LINC01886	LINC01886	lncRNA	lncRNA					0	0			1	1	1_to_1	identical gene model	0.999524	4;2;3;3;2;3;2;2	4;2;3;3;2;3;2;2	8	8	0	Path Problem											0
Blood	ENSG00000224569		ENSG00000224569	CHM13_G0041342	AC095052.1	AC095052.1	processed_pseudogene	processed_pseudogene	0.62	0.69	0.59	0.67	0	0			0	0	1_to_1	identical gene model		1	1	1	1	0												0
Blood	ENSG00000224570		ENSG00000224570	CHM13_G0001874	AC097063.1	AC097063.1	processed_pseudogene	processed_pseudogene	0.371429	0.420952	0.27	0.31	0	0			0	0	1_to_1	identical gene model		2	2	1	1	0												0
Blood	ENSG00000224573	RPL7AP78	ENSG00000224573	CHM13_G0050278	AC083863.1	AC083863.1	processed_pseudogene	processed_pseudogene					0	0					1_to_1	identical gene model		1	1	1	1	0												0
Blood	ENSG00000224574	COL18A1-AS2	ENSG00000224574	CHM13_G0036368	COL18A1-AS2	COL18A1-AS2	lncRNA	lncRNA					0	0					1_to_1	identical gene model	0.996163	4	4	1	1	0									0	EFO_0000729	0.0018646	0
Blood	ENSG00000224577	LINC01117	ENSG00000224577	CHM13_G0032964	LINC01117	LINC01117	lncRNA	lncRNA	0.36	0.395	0.36	0.4	0	0			0.2	0.2	1_to_1	exon_length_diff		4;4;6	4;4;6	3	3	0				High Signal Region					0	MONDO_0100096	0.0073961	0
Blood	ENSG00000224578	HNRNPA1L3	ENSG00000224578	CHM13_G0021668	HNRNPA1P48	HNRNPA1P48	protein_coding	protein_coding	10.2144	11.3289	9.2	10.25	1	1	-0.0284211	2.87275e-21	0.760435	0.762314	1_to_1	exon_length_diff		2;1	2;1	2	2	0									0	EFO_0009270	0.38864	0
Blood	ENSG00000224579		ENSG00000224579	CHM13_G0029618	AC245052.2	AC245052.2	unprocessed_pseudogene	unprocessed_pseudogene	6.83348	7.82478	4.5	4.97	0	0			0	0	1_to_1	identical gene model		1	1	1	1	0	Variation, GRC Housekeeping											0
Blood	ENSG00000224581																									0												0
Blood	ENSG00000224582	LINC01015	ENSG00000224582	CHM13_G0047288	LINC01015	LINC01015	lncRNA	lncRNA	0.2925	0.33	0.27	0.31	0	0			0.285714	0.285714	1_to_1	identical gene model	0.999939	4;5;3;1;4	4;5;3;1;4	5	5	0	Path Problem, Variation, GRC Housekeeping								0	EFO_0000305	0.024051	0
Blood	ENSG00000224583		ENSG00000224583	CHM13_G0048301	AL356277.2	AL356277.2	lncRNA	lncRNA					0	0					1_to_1	identical gene model	0.998908	2	2	1	1	0	GRC Housekeeping											0
Blood	ENSG00000224584	UBE2V1P13	ENSG00000224584	CHM13_G0004694	UBE2V1P13	UBE2V1P13	processed_pseudogene	processed_pseudogene					0	0					1_to_1	identical gene model	0.998632	1	1	1	1	0												0
Blood	ENSG00000224585		ENSG00000224585	CHM13_G0031618	AC103563.1	AC103563.1	unprocessed_pseudogene	unprocessed_pseudogene					0	0					1_to_1	identical gene model		2	2	1	1	0	Path Problem											0
Blood	ENSG00000224586	GPX5	ENSG00000224586	CHM13_G0047234	GPX5	GPX5	protein_coding	protein_coding					0	0			1	1	1_to_1	identical gene model		5;4;6;4	5;4;6;4	4	4	0	Path Problem, Variation								0	EFO_0000304	0.18028	0
Blood	ENSG00000224589	ORC1P1	ENSG00000224589	CHM13_G0057897	AC112492.1	AC112492.1	processed_pseudogene	processed_pseudogene	0.73	0.82	0.73	0.82	0	0			0	0	1_to_1	identical gene model		1	1	1	1	0												0
Blood	ENSG00000224590	MTND3P16	ENSG00000224590	CHM13_G0033326	MTND3P16	MTND3P16	unprocessed_pseudogene	unprocessed_pseudogene					0	0					1_to_1	identical gene model		1	1	1	1	0									0	MONDO_0004976;MONDO_0008780	0.0073916	0
Blood	ENSG00000224592	MIR3659HG	ENSG00000224592	CHM13_G0001195	MIR3659HG	MIR3659HG	lncRNA	lncRNA					0	0					1_to_1	identical gene model		4;5	4;5	2	2	0									0	EFO_0000519	0.014174	0
Blood	ENSG00000224593		ENSG00000224593	CHM13_G0049783	AC092427.1	AC092427.1	transcribed_processed_pseudogene	transcribed_processed_pseudogene	2.29	2.56	2.29	2.56	0	0			0	0	1_to_1	identical gene model		1;1	1;1	2	2	0												0
Blood	ENSG00000224594	RPL29P19	ENSG00000224594	CHM13_G0053694	RPL29P19	RPL29P19	processed_pseudogene	processed_pseudogene	1.73	1.93	1.73	1.93	0	0			0	0	1_to_1	identical gene model		1	1	1	1	0												0
Blood	ENSG00000224595		ENSG00000224595	CHM13_G0051784	AC073626.1	AC073626.1	lncRNA	lncRNA	2.94	3.32	2.94	3.32	0	0			0	0	1_to_1	identical gene model		2	2	1	1	0												0
Blood	ENSG00000224596	ZMIZ1-AS1	ENSG00000224596	CHM13_G0006765	ZMIZ1-AS1	ZMIZ1-AS1	lncRNA	lncRNA	0.797077	0.889077	0.66	0.74	1	1	-0.0378025	1.60637e-80	0.762836	0.763093	1_to_1	identical gene model	0.999393	4;10;6;5	4;10;6;5	4	4	0	GRC Housekeeping								0	EFO_0000384	0.018081	0
Blood	ENSG00000224597	SVIL-AS1	ENSG00000224597	CHM13_G0005938	SVIL-AS1	SVIL-AS1	transcribed_unprocessed_pseudogene	transcribed_unprocessed_pseudogene	19.216	20.5808	18.49	20.04	1	1	-0.00537699	0.228509	0.386352	0.383209	1_to_1	exon_length_diff		3;3;4;4;3;3;4;3;3;3;3;2;3	3;3;4;4;3;3;4;3;3;3;3;2;3	13	13	0	GRC Housekeeping								0	EFO_0003060	0.0036958	0
Blood	ENSG00000224598	RPS5P2	ENSG00000224598	CHM13_G0036035	RPS5P2	RPS5P2	processed_pseudogene	processed_pseudogene	2.08324	2.37029	1.01	1.105	0	0			0	0	1_to_1	identical gene model		1	1	1	1	0												0
Blood	ENSG00000224599	BMS1P12	ENSG00000224599	LOFF_G0002752	BMS1P12	BMS1P12	unprocessed_pseudogene	unprocessed_pseudogene					0	0			1	1	1_to_1	exon_count_diff		5	25	1	1	1	Gap, Localization Problem, GRC Housekeeping, Path Problem		High Signal Region	Low Mappability								0
Blood	ENSG00000224600		ENSG00000224600	CHM13_G0003897	AL031864.2	AL031864.2	processed_pseudogene	processed_pseudogene	2.49	2.83	2.49	2.83	0	0			0	0	1_to_1	identical gene model		1	1	1	1	0												0
Blood	ENSG00000224602	RPS26P5	ENSG00000224602	CHM13_G0035728	RPS26P5	RPS26P5	processed_pseudogene	processed_pseudogene					0	0					1_to_1	identical gene model		1	1	1	1	0	GRC Housekeeping											0
Blood	ENSG00000224603		ENSG00000224603	CHM13_G0055997	BX664725.1	BX664725.1	processed_pseudogene	processed_pseudogene					0	0					1_to_1	identical gene model	0.996828	1	1	1	1	0	Gap, GRC Housekeeping		High Signal Region									0
Blood	ENSG00000224604		ENSG00000224604	CHM13_G0030208	AC008069.1	AC008069.1	processed_pseudogene	processed_pseudogene	0.583333	0.623333	0.39	0.43	0	0			0	0	1_to_1	identical gene model		2	2	1	1	0												0
Blood	ENSG00000224605		ENSG00000224605	CHM13_G0048531	AL080284.1	AL080284.1	lncRNA	lncRNA					0	0					1_to_1	identical gene model		3	3	1	1	0												0
Blood	ENSG00000224606	TGFA-IT1	ENSG00000224606	CHM13_G0031122	TGFA-IT1	TGFA-IT1	lncRNA	lncRNA	1.61	1.735	1.61	1.735	0	0			0	0	1_to_1	identical gene model		2	2	1	1	0												0
Blood	ENSG00000224607	IGKV1D-27	ENSG00000224607	CHM13_G0031548	IGKV1D-27	IGKV1D-27	IG_V_pseudogene	IG_V_pseudogene	3.91	4.31	3.195	3.485	0	0			0.742857	0.751724	1_to_1	identical gene model		2	2	1	1	0	Gap, Missing sequence, Path Problem											0
Blood	ENSG00000224609	FGGY-DT	ENSG00000224609	CHM13_G0001768	HSD52	HSD52	lncRNA	lncRNA	0.30787	0.347273	0.245	0.265	1	1	-0.0483437	1.97361e-08	0.370328	0.367859	1_to_1	exon_length_diff		3;3;3;5;4;3;3;5;2;3;3;1;2	3;3;3;5;4;3;3;5;2;3;3;1;2	13	13	0									0	EFO_0003758	0.0059368	0
Blood	ENSG00000224610		ENSG00000224610	CHM13_G0058006	AC108879.1	AC108879.1	lncRNA	lncRNA	1.25157	1.41073	0.89	1.02	0	0			0	0	1_to_1	identical gene model	0.999663	3	3	1	1	0												0
Blood	ENSG00000224611		ENSG00000224611	CHM13_G0040485	AC007919.1	AC007919.1	processed_pseudogene	processed_pseudogene	19.5989	21.9278	14.06	16.01	0	0			0	0	1_to_1	identical gene model		1	1	1	1	0	Variation											0
Blood	ENSG00000224612		ENSG00000224612	CHM13_G0032635	AC011901.1	AC011901.1	lncRNA	lncRNA	0.45	0.5	0.45	0.5	0	0			0	0	1_to_1	identical gene model		4;4	4;4	2	2	0	Path Problem											0
Blood	ENSG00000224613	RNPC3-DT	ENSG00000224613	CHM13_G0002433	AC095032.1	AC095032.1	lncRNA	lncRNA					0	0			1	1	1_to_1	identical gene model	0.999306	4;5;5;6	4;5;5;6	4	4	0	Gap, Variation											0
Blood	ENSG00000224614	TNK2-AS1	ENSG00000224614	CHM13_G0040903	TNK2-AS1	TNK2-AS1	lncRNA	lncRNA	7.81514	8.77658	6.215	7.07	1	1	-0.0309313	2.76718e-14	0.351049	0.352106	1_to_1	exon_length_diff		2;2;2;2	2;2;2;2	4	4	0				High Signal Region					0	MONDO_0100096	0.0069734	0
Blood	ENSG00000224615																									0												0
Blood	ENSG00000224616	RTCA-AS1	ENSG00000224616	CHM13_G0002393	RTCA-AS1	RTCA-AS1	lncRNA	lncRNA	0.325231	0.36735	0.28	0.3	1	1	-0.101249	3.03651e-07	0.950762	0.952935	1_to_1	exon_length_diff		4;2;4;3;3;4	4;2;4;3;3;4	6	6	0									0	EFO_1000028	0.0041496	0
Blood	ENSG00000224617		ENSG00000224617	CHM13_G0058624	BX276092.1	BX276092.1	processed_pseudogene	processed_pseudogene					0	0					1_to_1	identical gene model	0.996006	1	1	1	1	0				High Signal Region								0
Blood	ENSG00000224618		ENSG00000224618	CHM13_G0038214	AC096921.1	AC096921.1	processed_pseudogene	processed_pseudogene	5.45493	6.24014	3.77	4.31	0	0			0	0	1_to_1	identical gene model		1	1	1	1	0												0
Blood	ENSG00000224620	MEF2AP1	ENSG00000224620	CHM13_G0004025	MEF2AP1	MEF2AP1	processed_pseudogene	processed_pseudogene					0	0			1	1	1_to_1	exon_length_diff		1	1	1	1	0												0
Blood	ENSG00000224621		ENSG00000224621	CHM13_G0000507	AL451042.1	AL451042.1	lncRNA	lncRNA	1.79143	1.99	1.3	1.49	0	0			0	0	1_to_1	identical gene model	0.998133	2	2	1	1	0									0	EFO_0000676	0.014488	0
Blood	ENSG00000224622	OR9R1P	ENSG00000224622	CHM13_G0012525	OR9R1P	OR9R1P	unprocessed_pseudogene	unprocessed_pseudogene	1.06	1.09	1.06	1.09	0	0			0	0	1_to_1	identical gene model	0.99703	1	1	1	1	0				High Signal Region								0
Blood	ENSG00000224625	TUBB8P6	ENSG00000224625	CHM13_G0005238	TUBB8P6	TUBB8P6	unprocessed_pseudogene	unprocessed_pseudogene					0	0					1_to_1	exon_count_diff		4	3	1	1	0												0
Blood	ENSG00000224626		ENSG00000224626	CHM13_G0030227	AC106053.1	AC106053.1	lncRNA	lncRNA	7.035	7.895	7.035	7.895	0	0			0	0	1_to_1	identical gene model		2	2	1	1	0												0
Blood	ENSG00000224627	RPL37P10	ENSG00000224627	CHM13_G0031339	RPL37P10	RPL37P10	processed_pseudogene	processed_pseudogene					0	0					1_to_1	identical gene model		1	1	1	1	0												0
Blood	ENSG00000224628		ENSG00000224628	CHM13_G0034727	AL121723.1	AL121723.1	processed_pseudogene	processed_pseudogene	0.676766	0.988348	0.54	0.745	1	1	-0.737136	1.55439e-26	0.0135729	0.025582	1_to_1	identical gene model	0.99921	1	1	1	1	0	Gap											0
Blood	ENSG00000224629	RPL36AP30	ENSG00000224629	CHM13_G0052682	AC004975.1	AC004975.1	processed_pseudogene	processed_pseudogene	33.81	38.8158	20.99	23.12	0	0			0	0	1_to_1	identical gene model		1	1	1	1	0												0
Blood	ENSG00000224630		ENSG00000224630	CHM13_G0059668	AC234064.1	AC234064.1	processed_pseudogene	processed_pseudogene					0	0					1_to_1	identical gene model		1	1	1	1	0	Path Problem											0
Blood	ENSG00000224631	RPS27AP16	ENSG00000224631	CHM13_G0021892	RPS27AP16	RPS27AP16	transcribed_processed_pseudogene	transcribed_processed_pseudogene	52.7058	57.6114	28.76	31.965	1	1	-0.0340284	1.56123e-50	0.624776	0.625583	1_to_1	identical gene model	0.964779	1;1	1;1	2	2	0												0
Blood	ENSG00000224632	NUDT19P2	ENSG00000224632	CHM13_G0059029	Z73361.1	Z73361.1	processed_pseudogene	processed_pseudogene					0	0					1_to_1	identical gene model		1	1	1	1	0												0
Blood	ENSG00000224635		ENSG00000224635	CHM13_G0034975	AL391095.1	AL391095.1	lncRNA	lncRNA	1.19187	1.32729	0.98	1.125	1	1	-0.0389946	1.73547e-132	0	0	1_to_1	identical gene model		3	3	1	1	0	GRC Housekeeping								0	MONDO_0100096	0.0080618	0
Blood	ENSG00000224637	PDSS1P2	ENSG00000224637	CHM13_G0030683	PDSS1P2	PDSS1P2	unprocessed_pseudogene	unprocessed_pseudogene	1.52	1.72091	1.17	1.29	0	0			0	0	1_to_1	identical gene model	0.999705	1	1	1	1	0												0
Blood	ENSG00000224640	SRSF1P1	ENSG00000224640	CHM13_G0015076	SRSF1P1	SRSF1P1	processed_pseudogene	processed_pseudogene	3.26	3.66	3.26	3.66	0	0			0	0	1_to_1	identical gene model		1	1	1	1	0												0
Blood	ENSG00000224643		ENSG00000224643	CHM13_G0033078	AC064871.2	AC064871.2	lncRNA	lncRNA					0	0					1_to_1	identical gene model		3;2	3;2	2	2	0												0
Blood	ENSG00000224644		ENSG00000224644	CHM13_G0056816	AL135787.1	AL135787.1	lncRNA	lncRNA					0	0					1_to_1	identical gene model		2	2	1	1	0												0
Blood	ENSG00000224645		ENSG00000224645	CHM13_G0003145	AL391069.1	AL391069.1	lncRNA	lncRNA	2.5	2.84	2.5	2.84	0	0			0.999635	0.999635	1_to_1	identical gene model	0.997078	2	2	1	1	0												0
Blood	ENSG00000224646	RPS28P5	ENSG00000224646	CHM13_G0031247	RPS28P5	RPS28P5	processed_pseudogene	processed_pseudogene	75.86	78.46	75.535	77.31	0	0			0	0	1_to_1	identical gene model	0.994649	1	1	1	1	0												0
Blood	ENSG00000224647		ENSG00000224647	CHM13_G0023002	AC026954.1	AC026954.1	unitary_pseudogene	unitary_pseudogene	0.436429	0.477143	0.375	0.405	0	0			0	0	1_to_1	identical gene model	0.999659	7	7	1	1	0	Clone Problem											0
Blood	ENSG00000224648	LINC01627	ENSG00000224648	CHM13_G0055798	LINC01627	LINC01627	lncRNA	lncRNA					0	0					1_to_1	identical gene model		2	2	1	1	0									0	EFO_0000182	0.001895	0
Blood	ENSG00000224649		ENSG00000224649	CHM13_G0035897	AF124730.1	AF124730.1	lncRNA	lncRNA	3.53857	3.95286	2.98	3.3	0	0			0	0	1_to_1	identical gene model		2	2	1	1	0												0
Blood	ENSG00000224650	IGHV3-74	ENSG00000224650	CHM13_G0017887	IGHV3-74	IGHV3-74	IG_V_gene	IG_V_gene	29.6273	34.3359	17.68	20.48	1	1	-0.0538074	5.4052e-07	0.00180261	0.00185927	1_to_1	identical gene model		2	2	1	1	0	Gap, Path Problem								0	OBI_1110021;EFO_0000544	0.10265	0
Blood	ENSG00000224652	LINC00885	ENSG00000224652	CHM13_G0040921	LINC00885	LINC00885	lncRNA	lncRNA	0.653226	0.738065	0.6	0.66	0	0			0.93456	0.934943	1_to_1	identical gene model	0.998359	3;3;3;3;3;3;4	3;3;3;3;3;3;4	7	7	0	Unknown								0	EFO_0000182	0.050455	0
Blood	ENSG00000224653		ENSG00000224653	CHM13_G0050769	AC023141.3	AC023141.3	unprocessed_pseudogene	unprocessed_pseudogene					0	0					1_to_1	identical gene model	0.997975	2	2	1	1	0												0
Blood	ENSG00000224655	LINC01823	ENSG00000224655	CHM13_G0032178	LINC01823	LINC01823	lncRNA	lncRNA	0.572	0.644	0.62	0.71	0	0			0.666667	0.666667	1_to_1	exon_length_diff		5;5;5;5;4;5;5;3;5;7;6;5;4;6;6;5;5	5;5;5;5;4;5;5;3;5;7;6;5;4;6;6;5;5	17	17	0	Path Problem											0
Blood	ENSG00000224656	SMSP1	ENSG00000224656	CHM13_G0058160	AL009172.1	AL009172.1	processed_pseudogene	processed_pseudogene	1.71	2.11	1.71	2.11	0	0			0	0	1_to_1	identical gene model		1	1	1	1	0												0
Blood	ENSG00000224658		ENSG00000224658	CHM13_G0049284	AL513164.1	AL513164.1	lncRNA	lncRNA					0	0					1_to_1	identical gene model		4	4	1	1	0									0	MONDO_0100096	0.012275	0
Blood	ENSG00000224659	GAGE12J	ENSG00000224659	CHM13_G0058260	GAGE12J	GAGE12J	protein_coding	protein_coding					0	0					1_to_1	identical gene model	0.995872	5	5	1	1	0	Gap, Missing sequence, Path Problem		High Signal Region	High Signal Region					0	EFO_0000311	0.0014783	0
Blood	ENSG00000224660	SH3BP5-AS1	ENSG00000224660	CHM13_G0038048	SH3BP5-AS1	SH3BP5-AS1	lncRNA	lncRNA	15.489	17.2886	14.3	16.02	1	1	-0.0371138	6.62577e-140	0.958891	0.95889	1_to_1	identical gene model		3;4;3;4;3;2	3;4;3;4;3;2	6	6	0									0	EFO_0000311	0.0029566	0
Blood	ENSG00000224661		ENSG00000224661	CHM13_G0030018	AC010907.1	AC010907.1	lncRNA	lncRNA					0	0					1_to_1	identical gene model	0.998916	2	2	1	1	0												0
Blood	ENSG00000224662	ATP6V1G1P3	ENSG00000224662	CHM13_G0057401	ATP6V1G1P3	ATP6V1G1P3	processed_pseudogene	processed_pseudogene					0	0					1_to_1	identical gene model		1	1	1	1	0												0
Blood	ENSG00000224664	RPL36AP53	ENSG00000224664	CHM13_G0059195	RPL36AP53	RPL36AP53	processed_pseudogene	processed_pseudogene					0	0					1_to_1	identical gene model		1	1	1	1	0	Path Problem											0
Blood	ENSG00000224666	ETV7-AS1	ENSG00000224666	CHM13_G0047717	ETV7-AS1	ETV7-AS1	lncRNA	lncRNA	8.265	9.53	8.265	9.53	0	0			0	0	1_to_1	exon_length_diff		2;3	2;3	2	2	0	GRC Housekeeping								0	EFO_0002690	0.0093912	0
Blood	ENSG00000224667		ENSG00000224667	CHM13_G0049935	AC013470.1	AC013470.1	processed_pseudogene	processed_pseudogene					0	0					1_to_1	exon_length_diff		3	3	1	1	0												0
Blood	ENSG00000224668	IPO8P1	ENSG00000224668	CHM13_G0004611	IPO8P1	IPO8P1	processed_pseudogene	processed_pseudogene	0.205	0.186667	0.205	0.17	0	0			0.914286	0.914286	1_to_1	exon_length_diff		1	1	1	1	0												0
Blood	ENSG00000224669		ENSG00000224669	CHM13_G0050870	AC016769.2	AC016769.2	processed_pseudogene	processed_pseudogene	4.6	5.40333	1.79	1.95	0	0			0	0	1_to_1	identical gene model		1	1	1	1	0												0
Blood	ENSG00000224670		ENSG00000224670	CHM13_G0033198	AC068135.1	AC068135.1	processed_pseudogene	processed_pseudogene					0	0					1_to_1	identical gene model		1	1	1	1	0												0
Blood	ENSG00000224671		ENSG00000224671	CHM13_G0004409	AC105940.1	AC105940.1	lncRNA	lncRNA					0	0					1_to_1	identical gene model		4	4	1	1	0												0
Blood	ENSG00000224672	RPL17P10	ENSG00000224672	CHM13_G0033305	RPL17P10	RPL17P10	processed_pseudogene	processed_pseudogene					0	0			1	1	1_to_1	identical gene model		2	2	1	1	0												0
Blood	ENSG00000224674	EIF3EP2	ENSG00000224674	CHM13_G0032756	EIF3EP2	EIF3EP2	processed_pseudogene	processed_pseudogene	0.476667	0.506667	0.34	0.37	0	0			0	0	1_to_1	exon_length_diff		1	1	1	1	0	Path Problem											0
Blood	ENSG00000224675		ENSG00000224675	CHM13_G0032646	AC009227.1	AC009227.1	lncRNA	lncRNA	0.24	0.26	0.24	0.26	0	0			0	0	1_to_1	identical gene model	0.998773	5	5	1	1	0	Path Problem											0
Blood	ENSG00000224676																									0												0
Blood	ENSG00000224677	PDIA3P2	ENSG00000224677	CHM13_G0018657	PDIA3P2	PDIA3P2	unprocessed_pseudogene	unprocessed_pseudogene					0	0			0	0	1_to_1	identical gene model		1	1	1	1	0												0
Blood	ENSG00000224678	GAPDHP46	ENSG00000224678	CHM13_G0002245	GAPDHP46	GAPDHP46	processed_pseudogene	processed_pseudogene	0.727143	0.811429	0.52	0.58	0	0			0	0	1_to_1	identical gene model		1	1	1	1	0												0
Blood	ENSG00000224679	MED15P4	ENSG00000224679	CHM13_G0032382	MED15P4	MED15P4	unprocessed_pseudogene	unprocessed_pseudogene					0	0					1_to_1	identical gene model		4	4	1	1	0	Missing sequence, Path Problem											0
Blood	ENSG00000224680	PLA2G12AP1	ENSG00000224680	CHM13_G0001615	PLA2G12AP1	PLA2G12AP1	processed_pseudogene	processed_pseudogene	2.15979	2.38927	1.62	1.825	1	1	-0.046161	2.42211e-12	0.0767327	0.0746732	1_to_1	identical gene model		1	1	1	1	0												0
Blood	ENSG00000224681		ENSG00000224681	CHM13_G0056050	BX664727.1	BX664727.1	unprocessed_pseudogene	unprocessed_pseudogene					0	0					1_to_1	identical gene model		1	1	1	1	1	Gap, GRC Housekeeping		High Signal Region	High Signal Region								0
Blood	ENSG00000224682	SOCS5P2	ENSG00000224682	CHM13_G0057340	SOCS5P2	SOCS5P2	processed_pseudogene	processed_pseudogene	0.66375	0.735	0.52	0.575	0	0			0	0	1_to_1	identical gene model	0.999659	5	5	1	1	0												0
Blood	ENSG00000224683	RPL36AP29	ENSG00000224683	CHM13_G0049965	RPL36AP29	RPL36AP29	processed_pseudogene	processed_pseudogene	3.84	4.39857	3.04	3.24	0	0			0	0	1_to_1	identical gene model	0.993756	1	1	1	1	0												0
Blood	ENSG00000224685	RPL36AP12	ENSG00000224685	CHM13_G0002405	AC099670.2	AC099670.2	processed_pseudogene	processed_pseudogene					0	0					1_to_1	identical gene model		1	1	1	1	0												0
Blood	ENSG00000224686	ELOCP23	ENSG00000224686	CHM13_G0015180	ELOCP23	ELOCP23	processed_pseudogene	processed_pseudogene	5.55	5.75	5.55	5.75	0	0			0	0	1_to_1	identical gene model		1	1	1	1	0												0
Blood	ENSG00000224687	RASAL2-AS1	ENSG00000224687	CHM13_G0003994	RASAL2-AS1	RASAL2-AS1	lncRNA	lncRNA	0.424	0.4	0.31	0.255	0	0			0.836364	0.836364	1_to_1	exon_length_diff		2;2;2;2	2;2;2;2	4	4	0												0
Blood	ENSG00000224688	E2F6P2	ENSG00000224688	CHM13_G0036714	E2F6P2	E2F6P2	processed_pseudogene	processed_pseudogene	0.834444	0.885	0.89	0.885	0	0			0.861538	0.978261	1_to_1	identical gene model	0.999198	1	1	1	1	0	Clone Problem		High Signal Region	High Signal Region								0
Blood	ENSG00000224689	ZNF812P	ENSG00000224689	CHM13_G0027481	ZNF812P	ZNF812P	transcribed_unprocessed_pseudogene	transcribed_unprocessed_pseudogene	0.68	0.768571	0.49	0.53	0	0			0.862821	0.862821	1_to_1	identical gene model		4;3;4	4;3;4	3	3	0												0
Blood	ENSG00000224690	UBE2D3P3	ENSG00000224690	CHM13_G0003110	UBE2D3P3	UBE2D3P3	processed_pseudogene	processed_pseudogene	1.9875	2.2075	1.85	2	0	0			0	0	1_to_1	identical gene model		2	2	1	1	0												0
Blood	ENSG00000224691		ENSG00000224691	CHM13_G0004163	AL133553.1	AL133553.1	lncRNA	lncRNA	2.33	2.5	2.33	2.5	0	0			0	0	1_to_1	identical gene model		2	2	1	1	0												0
Blood	ENSG00000224692		ENSG00000224692	CHM13_G0059036	Z68694.1	Z68694.1	processed_pseudogene	processed_pseudogene					0	0					1_to_1	identical gene model		2	2	1	1	0												0
Blood	ENSG00000224695	MTND6P7	ENSG00000224695	CHM13_G0031333	MTND6P7	MTND6P7	processed_pseudogene	processed_pseudogene					0	0					1_to_1	identical gene model		1	1	1	1	0												0
Blood	ENSG00000224697	NEFMP1	ENSG00000224697	CHM13_G0006385	NEFMP1	NEFMP1	processed_pseudogene	processed_pseudogene	4.53	4.68	4.53	4.68	0	0			0	0	1_to_1	identical gene model	0.999403	1	1	1	1	0	GRC Housekeeping											0
Blood	ENSG00000224698		ENSG00000224698	CHM13_G0002472	AL390038.1	AL390038.1	lncRNA	lncRNA	0.26	0.303333	0.26	0.2	0	0			0.996166	0.996078	1_to_1	exon_length_diff		2	2	1	1	0	Variation			High Signal Region								0
Blood	ENSG00000224699	LAMTOR5-AS1	ENSG00000224699	CHM13_G0002553	LAMTOR5-AS1	LAMTOR5-AS1	lncRNA	lncRNA	4.20077	4.64762	3.85	4.27	1	1	-0.0231251	3.83048e-07	0.620853	0.623831	1_to_1	identical gene model	0.998411	3;6;3;1;4;6;2;6;4;5;6;6;6;7;3;2;4;6;5;6;5;5;3;5;2;2;3;3;5;5;6;3;2;4;3;4;3;4;3;3;4;4;3;3;3;3;3;3;3;3;2;1;2	3;6;3;1;4;6;2;6;4;5;6;6;6;7;3;2;4;6;5;6;5;5;3;5;2;2;3;3;5;5;6;3;2;4;3;4;3;4;3;3;4;4;3;3;3;3;3;3;3;3;2;1;2	53	53	0												0
Blood	ENSG00000224700		ENSG00000224700	CHM13_G0011114	AP000844.1	AP000844.1	lncRNA	lncRNA	3.89	4.02	3.89	4.02	0	0			0	0	1_to_1	identical gene model		2	2	1	1	0												0
Blood	ENSG00000224701	MED28P4	ENSG00000224701	CHM13_G0058105	MED28P4	MED28P4	processed_pseudogene	processed_pseudogene					0	0					1_to_1	identical gene model	0.997549	1	1	1	1	0												0
Blood	ENSG00000224702	LMX1A-AS2	ENSG00000224702	CHM13_G0003733	LMX1A-AS2	LMX1A-AS2	lncRNA	lncRNA					0	0					1_to_1	identical gene model	0.999217	3	3	1	1	0												0
Blood	ENSG00000224706	RPS17P13	ENSG00000224706	CHM13_G0050352	RPS17P13	RPS17P13	processed_pseudogene	processed_pseudogene	2.092	2.34	1.47	1.69	0	0			0	0	1_to_1	identical gene model		1	1	1	1	0												0
Blood	ENSG00000224707	E2F3-IT1	ENSG00000224707	CHM13_G0046980	E2F3-IT1	E2F3-IT1	lncRNA	lncRNA	1.9	2.1	1.84	2.04	0	0			0	0	1_to_1	identical gene model		2	2	1	1	0									0	EFO_0000305	0.016536	0
Blood	ENSG00000224709	OR11M1P	ENSG00000224709	CHM13_G0012204	OR11M1P	OR11M1P	unitary_pseudogene	unitary_pseudogene	0.66	0.71	0.66	0.71	0	0			0	0	1_to_1	identical gene model		1	1	1	1	0												0
Blood	ENSG00000224711	LINC01706	ENSG00000224711	CHM13_G0034357	LINC01706	LINC01706	lncRNA	lncRNA					0	0					1_to_1	identical gene model		3;3;5;4	3;3;5;4	4	4	0												0
Blood	ENSG00000224712	NPIPA3	ENSG00000224712	LOFF_G0001077	NPIPA3	NPIPA3	protein_coding	protein_coding	0.63	0.68	0.5	0.42	0	0			0.999929	0.995571	1_to_1	exon_count_diff		8;8;7	49;64;36	3	3	0	Variation, Unknown			Low Mappability					0	EFO_0006788	0.024535	0
Blood	ENSG00000224713		ENSG00000224713	CHM13_G0012683	AC025165.1	AC025165.1	lncRNA	lncRNA	0.260968	0.295161	0.2	0.23	0	0			0.749359	0.749359	1_to_1	identical gene model		3;3;2;2	3;3;2;2	4	4	0									0	Orphanet_35093	0.0024967	0
Blood	ENSG00000224714	LINC02671	ENSG00000224714	CHM13_G0006474	LINC02671	LINC02671	lncRNA	lncRNA	0.57	0.615	0.505	0.555	0	0			0	0	1_to_1	exon_length_diff		2;3	2;3	2	2	0	GRC Housekeeping			High Signal Region								0
Blood	ENSG00000224715		ENSG00000224715	CHM13_G0037712	Z82186.1	Z82186.1	lncRNA	lncRNA	0.3332	0.341084	0.26	0.26	0	0	-0.0362077	2.97006e-37	0	0	1_to_1	identical gene model	0.999889	4	4	1	1	0	Clone Problem			High Signal Region					0	EFO_0000305	0.028663	0
Blood	ENSG00000224717	LEMD1-DT	ENSG00000224717	CHM13_G0004483	LEMD1-DT	LEMD1-DT	lncRNA	lncRNA	0.325	0.362069	0.23	0.26	1	1	-0.0414663	3.20913e-24	0	0	1_to_1	exon_length_diff		3	3	1	1	0									0	EFO_0000305	0.040979	0
Blood	ENSG00000224718	LINC01657	ENSG00000224718	CHM13_G0003968	LINC01657	LINC01657	lncRNA	lncRNA	0.599	0.65	0.505	0.565	0	0			0	0	1_to_1	identical gene model	0.999585	3	3	1	1	0												0
Blood	ENSG00000224719		ENSG00000224719	CHM13_G0031645	AC009237.2	AC009237.2	unprocessed_pseudogene	unprocessed_pseudogene					0	0					1_to_1	identical gene model		2	2	1	1	0	Variation, Path Problem											0
Blood	ENSG00000224721	FLVCR2-AS1	ENSG00000224721	CHM13_G0017022	AC007182.1	AC007182.1	lncRNA	lncRNA	0.434563	0.488077	0.28	0.32	1	1	-0.039038	5.86998e-136	0.958709	0.95871	1_to_1	identical gene model	0.99989	3	3	1	1	0									0	EFO_0000384	0.029734	0
Blood	ENSG00000224722		ENSG00000224722	CHM13_G0054843	AC020688.1	AC020688.1	processed_pseudogene	processed_pseudogene					0	0			1	1	1_to_1	exon_length_diff		1	1	1	1	0	GRC Housekeeping											0
Blood	ENSG00000224723	GUSBP10	ENSG00000224723	CHM13_G0050727	GUSBP10	GUSBP10	unprocessed_pseudogene	unprocessed_pseudogene					0	0					1_to_1	identical gene model		4	4	1	1	0												0
Blood	ENSG00000224725	CEP57L1P1	ENSG00000224725	CHM13_G0006571	CEP57L1P1	CEP57L1P1	processed_pseudogene	processed_pseudogene	0.507778	0.56	0.4	0.46	0	0			0	0	1_to_1	identical gene model		1	1	1	1	0	GRC Housekeeping											0
Blood	ENSG00000224727	FCF1P7	ENSG00000224727	CHM13_G0005263	FCF1P7	FCF1P7	processed_pseudogene	processed_pseudogene	2.36106	2.71576	1.845	2.125	0	0			0	0	1_to_1	identical gene model		2	2	1	1	0												0
Blood	ENSG00000224728	IMPDH1P8	ENSG00000224728	CHM13_G0038069	IMPDH1P8	IMPDH1P8	processed_pseudogene	processed_pseudogene	1.02	1.09462	0.79	0.8	1	1	-0.0242099	0.451529	0	0	1_to_1	exon_length_diff		1	1	1	1	0												0
Blood	ENSG00000224729	PCOLCE-AS1	ENSG00000224729	CHM13_G0051542	PCOLCE-AS1	PCOLCE-AS1	lncRNA	lncRNA	1.4497	1.62361	1.03	1.125	1	1	-0.0390319	2.69725e-132	0.430424	0.430424	1_to_1	identical gene model		9;2;2	9;2;2	3	3	0												0
Blood	ENSG00000224730	LILRB1-AS1	ENSG00000224730	CHM13_G0029659	LILRB1-AS1	LILRB1-AS1	lncRNA	lncRNA	1.615	1.875	1.615	1.875	0	0			0.998391	0.998397	1_to_1	identical gene model	0.999154	2	2	1	1	0	Variation, GRC Housekeeping											0
Blood	ENSG00000224731		ENSG00000224731	CHM13_G0031314	AC016716.1	AC016716.1	lncRNA	lncRNA					0	0					1_to_1	identical gene model		3	3	1	1	0												0
Blood	ENSG00000224732	MAGEA7P	ENSG00000224732	CHM13_G0059752	MAGEA7P	MAGEA7P	unprocessed_pseudogene	unprocessed_pseudogene	0.47	0.56	0.47	0.56	0	0			0	0	1_to_1	identical gene model		1	1	1	1	0	Unknown, Path Problem											0
Blood	ENSG00000224733		ENSG00000224733	CHM13_G0048978	AL034349.1	AL034349.1	lncRNA	lncRNA					0	0					1_to_1	identical gene model	0.999201	2	2	1	1	0									0	EFO_0002496	0.04976	0
Blood	ENSG00000224735		ENSG00000224735	CHM13_G0058397	BX323845.1	BX323845.1	processed_pseudogene	processed_pseudogene					0	0					1_to_1	identical gene model		1	1	1	1	0	Path Problem			High Signal Region								0
Blood	ENSG00000224738		ENSG00000224738	CHM13_G0024922	AC099850.1	AC099850.1	lncRNA	lncRNA	1.42797	1.59043	1.115	1.245	1	1	-0.0386867	2.19105e-133	0.33413	0.33413	1_to_1	identical gene model		2	2	1	1	0	GRC Housekeeping, Gap								0	EFO_0003060	0.030002	0
Blood	ENSG00000224739		ENSG00000224739	CHM13_G0030657	AC016735.1	AC016735.1	lncRNA	lncRNA	9.97	10.79	9.97	10.79	0	0			0	0	1_to_1	identical gene model	0.99463	3	3	1	1	0									0	EFO_0000280	0.045817	0
Blood	ENSG00000224743	TEX26-AS1	ENSG00000224743	CHM13_G0014544	TEX26-AS1	TEX26-AS1	lncRNA	lncRNA	0.955625	1.05375	0.685	0.755	0	0			0.680864	0.680864	1_to_1	identical gene model	0.999417	6;4;3;5;3;3;3;3;3;3;4;4;3;3;3;2;2;3	6;4;3;5;3;3;3;3;3;3;4;4;3;3;3;2;2;3	18	18	0									0	EFO_0000305	0.03477	0
Blood	ENSG00000224745		ENSG00000224745	CHM13_G0006933	AC063965.2	AC063965.2	lncRNA	lncRNA	2.42867	2.71667	1.56	1.715	0	0			0	0	1_to_1	identical gene model		3	3	1	1	0	Clone Problem											0
Blood	ENSG00000224746		ENSG00000224746	CHM13_G0052147	AC015987.1	AC015987.1	lncRNA	lncRNA	0.56127	0.627302	0.49	0.55	1	1	-0.0389261	1.55471e-135	0	0	1_to_1	identical gene model	0.998765	3	3	1	1	0		Error_Kmer		High Signal Region								0
Blood	ENSG00000224747	MTCYBP21	ENSG00000224747	CHM13_G0036311	MTCYBP21	MTCYBP21	processed_pseudogene	processed_pseudogene	0.903778	0.985918	0.52	0.61	0	0			0	0	1_to_1	exon_length_diff		3	3	1	1	0												0
Blood	ENSG00000224750		ENSG00000224750	CHM13_G0006989	AL391704.1	AL391704.1	lncRNA	lncRNA	0.825	0.908333	0.6	0.655	0	0			0	0	1_to_1	identical gene model		3;2;4	3;2;4	3	3	0												0
Blood	ENSG00000224751	SHMT1P1	ENSG00000224751	CHM13_G0001379	SHMT1P1	SHMT1P1	processed_pseudogene	processed_pseudogene	0.467727	0.531818	0.37	0.41	0	0			0	0	1_to_1	identical gene model		1	1	1	1	0												0
Blood	ENSG00000224752	VN1R21P	ENSG00000224752	CHM13_G0038018	VN1R21P	VN1R21P	unitary_pseudogene	unitary_pseudogene	2.45	2.67	1.56	1.7	0	0			0	0	1_to_1	identical gene model	0.99843	1	1	1	1	0				High Signal Region								0
Blood	ENSG00000224755	HMGN1P34	ENSG00000224755	CHM13_G0058760	HMGN1P34	HMGN1P34	processed_pseudogene	processed_pseudogene					0	0					1_to_1	identical gene model		2	2	1	1	0												0
Blood	ENSG00000224758	LINC01167	ENSG00000224758	CHM13_G0007720	LINC01167	LINC01167	lncRNA	lncRNA	0.983333	1.09333	1.08	1.19	0	0			0	0	1_to_1	identical gene model		2	2	1	1	0												0
Blood	ENSG00000224760	C1DP3	ENSG00000224760	CHM13_G0006803	C1DP3	C1DP3	processed_pseudogene	processed_pseudogene	3.82		3.82		0	0			0	1	1_to_1	identical gene model	0.996209	1	1	1	1	0	GRC Housekeeping											0
Blood	ENSG00000224761	CCNYL4	ENSG00000224761	CHM13_G0006098	CCNYL4	CCNYL4	transcribed_unprocessed_pseudogene	transcribed_unprocessed_pseudogene					0	0					1_to_1	identical gene model		3;7;9	3;7;9	3	3	0	GRC Housekeeping											0
Blood	ENSG00000224762		ENSG00000224762	CHM13_G0055963	CR769776.1	CR769776.1	processed_pseudogene	processed_pseudogene	1.25	1.29	1.25	1.29	0	0			0.5	0.666667	1_to_1	exon_length_diff		1	1	1	1	1	Localization Problem, Gap, GRC Housekeeping, Path Problem		High Signal Region	High Signal Region								0
Blood	ENSG00000224763	FDPSP8	ENSG00000224763	CHM13_G0004630	FDPSP8	FDPSP8	processed_pseudogene	processed_pseudogene	0.5525	0.61375	0.495	0.55	0	0			0	0	1_to_1	identical gene model		1	1	1	1	0												0
Blood	ENSG00000224764		ENSG00000224764	CHM13_G0056532	AL353768.1	AL353768.1	lncRNA	lncRNA	2.027	2.232	1.455	1.595	0	0			0.0909091	0.0909091	1_to_1	identical gene model		2	2	1	1	0												0
Blood	ENSG00000224765	LINC02931	ENSG00000224765	CHM13_G0059594	AL035443.1	AL035443.1	lncRNA	lncRNA	5.17	6.38	5.17	6.38	0	0			0	0	1_to_1	identical gene model		3;2	3;2	2	2	0									0	Orphanet_100	0.0026083	0
Blood	ENSG00000224769	MUC20P1	ENSG00000224769	CHM13_G0040896	MUC20P1	MUC20P1	unprocessed_pseudogene	unprocessed_pseudogene	3.17477	7.18221	2.52	6.65	1	1	-1.02794	4.80556e-29	0.637647	0.388924	1_to_1	exon_length_diff		2	2	1	1	0	Path Problem, GRC Housekeeping, Gap		High Signal Region	High Signal Region								0
Blood	ENSG00000224771	ATP2B2-IT2	ENSG00000224771	CHM13_G0037956	ATP2B2-IT2	ATP2B2-IT2	lncRNA	lncRNA					0	0					1_to_1	exon_length_diff		3	3	1	1	0												0
Blood	ENSG00000224773	HSPA8P7	ENSG00000224773	CHM13_G0059202	HSPA8P7	HSPA8P7	processed_pseudogene	processed_pseudogene	0.29381	0.322857	0.21	0.24	0	0			0	0	1_to_1	identical gene model		1	1	1	1	0	Path Problem											0
Blood	ENSG00000224775	BRAFP1	ENSG00000224775	CHM13_G0058726	BRAFP1	BRAFP1	unprocessed_pseudogene	unprocessed_pseudogene	0.215588	0.234412	0.17	0.19	0	0			0.0428571	0.0428571	1_to_1	identical gene model		2	2	1	1	0	Path Problem								0	EFO_0000311	0.0058927	0
Blood	ENSG00000224776	RPSAP50	ENSG00000224776	CHM13_G0010550	RPSAP50	RPSAP50	processed_pseudogene	processed_pseudogene	3.1425	3.5025	0.93	1.05	0	0			0	0	1_to_1	identical gene model		1	1	1	1	0												0
Blood	ENSG00000224777	OR4F2P	ENSG00000224777	LOFF_G0000400	OR4F2P	OR4F2P	unprocessed_pseudogene	unprocessed_pseudogene	1.22667	1.3	0.81	1.3	0	0			0.888889	0.961538	1_to_1	identical gene model	0.998933	1	1	1	1	0	Gap		Low Mappability	High Signal Region								0
Blood	ENSG00000224778	CENPIP1	ENSG00000224778	CHM13_G0014269	CENPIP1	CENPIP1	unprocessed_pseudogene	unprocessed_pseudogene					0	0					1_to_1	identical gene model		7	7	1	1	0	Unknown			High Signal Region								0
Blood	ENSG00000224781	EIF4A2P4	ENSG00000224781	CHM13_G0058365	EIF4A2P4	EIF4A2P4	processed_pseudogene	processed_pseudogene	1.01458	1.12192	0.785	0.87	1	1	-0.0384911	1.31813e-134	0.0372629	0.0372629	1_to_1	identical gene model		1	1	1	1	0	Path Problem											0
Blood	ENSG00000224783	MIPEPP2	ENSG00000224783	CHM13_G0005187	MIPEPP2	MIPEPP2	processed_pseudogene	processed_pseudogene	0.23	0.25	0.23	0.25	0	0			0	0	1_to_1	identical gene model	0.999761	2	2	1	1	0									0	DOID_7551	0.022914	0
Blood	ENSG00000224784	S100A15A	ENSG00000224784	CHM13_G0003257	S100A15A	S100A15A	processed_pseudogene	processed_pseudogene					0	0					1_to_1	identical gene model		1	1	1	1	0												0
Blood	ENSG00000224785		ENSG00000224785	CHM13_G0050073	AC006026.1	AC006026.1	processed_pseudogene	processed_pseudogene	0.355	0.398125	0.285	0.31	0	0			0.0454545	0.0454545	1_to_1	identical gene model	0.999001	1	1	1	1	0												0
Blood	ENSG00000224786	CETN4P	ENSG00000224786	CHM13_G0042756	CETN4P	CETN4P	transcribed_unitary_pseudogene	transcribed_unitary_pseudogene	0.344857	0.387143	0.24	0.27	0	0			0.824514	0.824514	1_to_1	identical gene model		2;3;3;3;2;4	2;3;3;3;2;4	6	6	0												0
Blood	ENSG00000224788	LINC02670	ENSG00000224788	CHM13_G0005614	LINC02670	LINC02670	lncRNA	lncRNA					0	0					1_to_1	identical gene model		4	4	1	1	0	GRC Housekeeping											0
Blood	ENSG00000224789		ENSG00000224789	CHM13_G0032144	AC012363.1	AC012363.1	lncRNA	lncRNA	2.29891	2.59141	1.325	1.44	0	0			0.22363	0.22363	1_to_1	identical gene model		3	3	1	1	0	Path Problem			High Signal Region								0
Blood	ENSG00000224790	HLCS-AS1	ENSG00000224790	CHM13_G0036100	AP000704.2	AP000704.2	lncRNA	lncRNA	0.998139	1.11607	0.64	0.71	1	1	-0.0264564	0.259691	0.126579	0.130278	1_to_1	exon_length_diff		2;4;4	2;4;4	3	3	0									0	EFO_0000702	0.0097351	0
Blood	ENSG00000224791	KRT18P39	ENSG00000224791	CHM13_G0033396	KRT18P39	KRT18P39	processed_pseudogene	processed_pseudogene	1.44693	1.9	1.06	1.35	1	1	-0.320867	8.13848e-17	0	0	1_to_1	exon_length_diff		1	1	1	1	0												0
Blood	ENSG00000224792	IQCF4P	ENSG00000224792	CHM13_G0038738	IQCF4P	IQCF4P	transcribed_unitary_pseudogene	transcribed_unitary_pseudogene					0	0					1_to_1	identical gene model		3;2;3;2;3	3;2;3;2;3	5	5	0												0
Blood	ENSG00000224794		ENSG00000224794	CHM13_G0037475	AL022326.1	AL022326.1	lncRNA	lncRNA	0.743478	0.837391	0.42	0.48	0	0			0.30303	0.28125	1_to_1	identical gene model	0.999076	2;3	2;3	2	2	0	Clone Problem											0
Blood	ENSG00000224795	NTM-AS1	ENSG00000224795	CHM13_G0011111	NTM-AS1	NTM-AS1	lncRNA	lncRNA	0.566	0.574545	0.385	0.42	0	0			0.0759109	0.0759109	1_to_1	identical gene model	0.999295	5;2	5;2	2	2	0									0	EFO_0000519	0.0152	0
Blood	ENSG00000224796	RPL32P1	ENSG00000224796	CHM13_G0047591	RPL32P1	RPL32P1	processed_pseudogene	processed_pseudogene	5.31642	5.94608	3.785	4.31	1	1	-0.0390255	4.57627e-134	0	0	1_to_1	identical gene model		1	1	1	1	0	Path Problem, Variation, GRC Housekeeping											0
Blood	ENSG00000224797		ENSG00000224797	CHM13_G0057224	AL359092.1	AL359092.1	processed_pseudogene	processed_pseudogene	9.538	10.84	6.62	7.61	0	0			0	0	1_to_1	identical gene model	0.996975	1	1	1	1	0												0
Blood	ENSG00000224799		ENSG00000224799	CHM13_G0058456	AL139397.1	AL139397.1	lncRNA	lncRNA					0	0			1	1	1_to_1	identical gene model		2	2	1	1	0												0
Blood	ENSG00000224800	RPS27AP6	ENSG00000224800	CHM13_G0003113	RPS27AP6	RPS27AP6	processed_pseudogene	processed_pseudogene	3.33066	3.77639	1.95	2.14	0	0			0	0	1_to_1	identical gene model		1	1	1	1	0												0
Blood	ENSG00000224802	TUBB4BP2	ENSG00000224802	CHM13_G0055659	TUBB4BP2	TUBB4BP2	processed_pseudogene	processed_pseudogene	1.39432	1.57135	1.08	1.2	0	0			0	0	1_to_1	identical gene model	0.999248	1	1	1	1	0												0
Blood	ENSG00000224805	LINC00853	ENSG00000224805	CHM13_G0001507	LINC00853	LINC00853	lncRNA	lncRNA	4.03613	4.47914	2.72	3.155	1	1	-0.00208016	0.930544	0	0	1_to_1	exon_length_diff		2	2	1	1	0									0	EFO_0000182	0.018479	0
Blood	ENSG00000224806	ARL5AP4	ENSG00000224806	CHM13_G0036989	ARL5AP4	ARL5AP4	processed_pseudogene	processed_pseudogene	1.34	1.46	1.34	1.46	0	0			0	0	1_to_1	identical gene model	0.998436	1	1	1	1	0	Clone Problem											0
Blood	ENSG00000224807	DUX4L9	ENSG00000224807	CHM13_G0043632	DUX4L9	DUX4L9	unprocessed_pseudogene	unprocessed_pseudogene	1.2425	1.39	1.365	1.42	0	0			0	0	1_to_1	identical gene model	0.997454	1	1	1	1	0	Localization Problem		High Signal Region	High Signal Region					0	Orphanet_269;MONDO_0001347	0.093237	0
Blood	ENSG00000224808	SRGAP3-AS1	ENSG00000224808	CHM13_G0037897	SRGAP3-AS1	SRGAP3-AS1	lncRNA	lncRNA					0	0					1_to_1	identical gene model		2	2	1	1	0									0	EFO_0000702	0.0037227	0
Blood	ENSG00000224809	BEND3P2	ENSG00000224809	CHM13_G0056456	BEND3P2	BEND3P2	processed_pseudogene	processed_pseudogene	0.394286	0.443429	0.24	0.27	0	0			0	0	1_to_1	identical gene model		1	1	1	1	0												0
Blood	ENSG00000224810		ENSG00000224810	CHM13_G0004076	AL355482.1	AL355482.1	lncRNA	lncRNA	0.406667	0.464444	0.32	0.33	0	0			0	0	1_to_1	identical gene model	0.998247	3	3	1	1	0												0
Blood	ENSG00000224812	TMEM72-AS1	ENSG00000224812	CHM13_G0006192	TMEM72-AS1	TMEM72-AS1	lncRNA	lncRNA	0.237077	0.255507	0.19	0.2	0	0			0.884899	0.884909	1_to_1	identical gene model	0.998479	5;6;9;6;5;2;3;3;5;6;3;8;6;5;4;10;6;7;7;7;7;2;7;5;6	5;6;9;6;5;2;3;3;5;6;3;8;6;5;4;10;6;7;7;7;7;2;7;5;6	25	25	0	GRC Housekeeping											0
Blood	ENSG00000224813																									0												0
Blood	ENSG00000224814		ENSG00000224814	CHM13_G0033957	AC114812.2	AC114812.2	lncRNA	lncRNA					0	0					1_to_1	identical gene model		2	2	1	1	0												0
Blood	ENSG00000224815		ENSG00000224815	CHM13_G0056517	AL691447.1	AL691447.1	processed_pseudogene	processed_pseudogene	3.94	4.07	3.94	4.07	0	0			0.944444	0.944444	1_to_1	identical gene model		1	1	1	1	0				Low Mappability								0
Blood	ENSG00000224816	NAP1L4P2	ENSG00000224816	CHM13_G0059088	NAP1L4P2	NAP1L4P2	processed_pseudogene	processed_pseudogene	2.09	2.16	2.09	2.16	0	0			0	0	1_to_1	identical gene model		1	1	1	1	0				High Signal Region								0
Blood	ENSG00000224817	LINC03046	ENSG00000224817	CHM13_G0007243	AC010789.1	AC010789.1	lncRNA	lncRNA					0	0			1	1	1_to_1	identical gene model		3;3;2	3;3;2	3	3	0	Clone Problem								0	EFO_0003060	0.0086049	0
Blood	ENSG00000224818		ENSG00000224818	CHM13_G0004338	AC096677.2	AC096677.2	lncRNA	lncRNA					0	0			1	1	1_to_1	exon_length_diff		2	2	1	1	0												0
Blood	ENSG00000224819		ENSG00000224819	CHM13_G0033727	AC093843.1	AC093843.1	lncRNA	lncRNA	1.3575	1.42	0.16	0.185	0	0			0	0	1_to_1	identical gene model	0.999804	7;3;2	7;3;2	3	3	0												0
Blood	ENSG00000224820	BTF3P4	ENSG00000224820	CHM13_G0056176	BTF3P4	BTF3P4	processed_pseudogene	processed_pseudogene	0.65	0.69	0.65	0.69	0	0			0	0	1_to_1	identical gene model		1	1	1	1	0												0
Blood	ENSG00000224821	COL4A2-AS2	ENSG00000224821	CHM13_G0015536	COL4A2-AS2	COL4A2-AS2	lncRNA	lncRNA	0.37	0.39	0.37	0.39	0	0			0	0	1_to_1	exon_length_diff		5	5	1	1	0									0	EFO_0000729	0.0074873	0
Blood	ENSG00000224822	THRB-IT1	ENSG00000224822	CHM13_G0038150	THRB-IT1	THRB-IT1	lncRNA	lncRNA	0.47	0.514	0.32	0.34	0	0			0	0	1_to_1	identical gene model		2	2	1	1	0									0	EFO_1001841	0.054883	0
Blood	ENSG00000224825	RORB-AS1	ENSG00000224825	CHM13_G0056199	RORB-AS1	RORB-AS1	lncRNA	lncRNA	0.753333	0.83	0.695	0.775	0	0			0	0	1_to_1	identical gene model	0.999699	3	3	1	1	0									0	HP_0001636	0.01185	0
Blood	ENSG00000224826	USP21P1	ENSG00000224826	CHM13_G0033769	USP21P1	USP21P1	processed_pseudogene	processed_pseudogene	0.555	0.58	0.555	0.58	0	0			0	0	1_to_1	identical gene model		1	1	1	1	0												0
Blood	ENSG00000224828																									0												0
Blood	ENSG00000224829	TOMM20P1	ENSG00000224829	CHM13_G0010031	TOMM20P1	TOMM20P1	processed_pseudogene	processed_pseudogene					0	0			1	1	1_to_1	identical gene model		1	1	1	1	0												0
Blood	ENSG00000224830	OR2X1P	ENSG00000224830	CHM13_G0005383	OR2X1P	OR2X1P	unprocessed_pseudogene	unprocessed_pseudogene	1.56	1.72	1.56	1.72	0	0			0	0	1_to_1	identical gene model	0.999126	1	1	1	1	0												0
Blood	ENSG00000224831	TMEM183BP	ENSG00000224831	CHM13_G0040149	TMEM183B	TMEM183B	processed_pseudogene	processed_pseudogene	7.65207	7.753	6.5	6.565	1	1	0.105698	2.85503e-14	0.642072	0.654328	1_to_1	identical gene model	0.99929	1	1	1	1	0												0
Blood	ENSG00000224832	LINC01689	ENSG00000224832	CHM13_G0035824	LINC01689	LINC01689	lncRNA	lncRNA	0.86	0.98	0.86	0.98	0	0			0	0	1_to_1	identical gene model	0.999828	5;4	5;4	2	2	0												0
Blood	ENSG00000224834	BTF3P9	ENSG00000224834	CHM13_G0004905	BTF3P9	BTF3P9	processed_pseudogene	processed_pseudogene	2.31	2.4	2.31	2.4	0	0			0	0	1_to_1	identical gene model	0.997877	1	1	1	1	0												0
Blood	ENSG00000224836		ENSG00000224836	CHM13_G0055212	AL356498.1	AL356498.1	processed_pseudogene	processed_pseudogene					0	0					1_to_1	identical gene model		1	1	1	1	0												0
Blood	ENSG00000224837	GCSHP5	ENSG00000224837	CHM13_G0003802	GCSHP5	GCSHP5	processed_pseudogene	processed_pseudogene	2.22644	1.92442	1.53	1.34	0	0			0.129138	0.134752	1_to_1	identical gene model	0.997314	1	1	1	1	0												0
Blood	ENSG00000224839	RPL12P17	ENSG00000224839	CHM13_G0033481	RPL12P17	RPL12P17	processed_pseudogene	processed_pseudogene	8.32546	9.038	5.09	5.91	1	1	0.314521	1.62671e-13	0.135541	0.0796554	1_to_1	identical gene model	0.99799	1	1	1	1	0	Variation											0
Blood	ENSG00000224842	LMX1B-DT	ENSG00000224842	CHM13_G0057069	AL161908.1	AL161908.1	lncRNA	lncRNA	1.02	1.14	1.02	1.14	0	0			0	0	1_to_1	identical gene model	0.99935	3;2;3	3;2;3	3	3	0												0
Blood	ENSG00000224843	LINC00240	ENSG00000224843	CHM13_G0047135	LINC00240	LINC00240	lncRNA	lncRNA	0.436667	0.481538	0.21	0.26	0	0			0.497598	0.507691	1_to_1	exon_length_diff		3;3;3;3;3;3;4;3;4;3;2;3;4;3;4;3;2	3;3;3;3;3;3;4;3;4;3;2;3;4;3;4;3;2	17	17	0	Path Problem			High Signal Region					0	EFO_0000349	0.013802	0
Blood	ENSG00000224844		ENSG00000224844	CHM13_G0034013	AC107079.1	AC107079.1	lncRNA	lncRNA	1.35435	1.51783	0.94	1.05	0	0			0	0	1_to_1	identical gene model		2	2	1	1	0									0	MONDO_0100096	0.0081011	0
Blood	ENSG00000224846	NQO2-AS1	ENSG00000224846	CHM13_G0046684	NQO2-AS1	NQO2-AS1	lncRNA	lncRNA	0.764872	0.832692	0.52	0.575	0	0			0.956386	0.952399	1_to_1	exon_length_diff		2;2;2;2;3	2;2;2;2;3	5	5	0												0
Blood	ENSG00000224848		ENSG00000224848	CHM13_G0056577	AL589843.1	AL589843.1	lncRNA	lncRNA	0.502821	0.563077	0.33	0.37	1	1	-0.0389497	6.43443e-138	0.74142	0.74142	1_to_1	identical gene model		3;2;3;3;4;2;2;4	3;2;3;3;4;2;2;4	8	8	0												0
Blood	ENSG00000224851	LINC00502	ENSG00000224851	CHM13_G0006999	LINC00502	LINC00502	lncRNA	lncRNA					0	0					1_to_1	identical gene model		8	8	1	1	0												0
Blood	ENSG00000224852	MTND5P24	ENSG00000224852	CHM13_G0032516	MTND5P24	MTND5P24	processed_pseudogene	processed_pseudogene	1.36779	1.57295	0.69	0.78	1	1	-0.039497	7.51367e-137	0	0	1_to_1	identical gene model		1	1	1	1	0	Path Problem											0
Blood	ENSG00000224853	LINC00393	ENSG00000224853	CHM13_G0015112	LINC00393	LINC00393	lncRNA	lncRNA	0.674	0.738	0.77	0.83	0	0			0.285714	0.285714	1_to_1	identical gene model	0.99981	2;6;4;9;4;2;4;3;2;4	2;6;4;9;4;2;4;3;2;4	10	10	0				High Signal Region					0	EFO_0003060	0.019598	0
Blood	ENSG00000224854	CDKN2A-DT	ENSG00000224854	CHM13_G0055500	CDKN2A-DT	CDKN2A-DT	lncRNA	lncRNA	0.836667	0.943333	0.73	0.8	0	0			0	0	1_to_1	identical gene model		1	1	1	1	0									0	EFO_0003914	0.0036958	0
Blood	ENSG00000224855	OPA1-AS1	ENSG00000224855	CHM13_G0040836	OPA1-AS1	OPA1-AS1	lncRNA	lncRNA	1.78	1.94	1.78	1.94	0	0			0.5	0.6	1_to_1	identical gene model	0.996396	3;2	3;2	2	2	0												0
Blood	ENSG00000224856	RPL35AP36	ENSG00000224856	CHM13_G0037634	AL035398.1	AL035398.1	processed_pseudogene	processed_pseudogene	7.30571	7.99	3.69	4.01	0	0			0.125	0.125	1_to_1	identical gene model		1	1	1	1	0	Clone Problem											0
Blood	ENSG00000224857	LINC01691	ENSG00000224857	CHM13_G0002832	LINC01691	LINC01691	lncRNA	lncRNA	1.67	1.98	1.67	1.98	0	0			0	0	1_to_1	identical gene model		2	2	1	1	0	Clone Problem, Gap, Path Problem			High Signal Region								0
Blood	ENSG00000224858	RPL29P11	ENSG00000224858	CHM13_G0038298	RPL29P11	RPL29P11	processed_pseudogene	processed_pseudogene	15.174	17.1703	10.04	11.29	1	1	-0.0402239	2.32171e-79	0.403387	0.403873	1_to_1	identical gene model		1	1	1	1	0												0
Blood	ENSG00000224860	GXYLT1P2	ENSG00000224860	CHM13_G0035680	GXYLT1P2	GXYLT1P2	processed_pseudogene	processed_pseudogene	0.79	0.8825	0.625	0.66	0	0			0	0	1_to_1	identical gene model		1	1	1	1	0	Variation, GRC Housekeeping, Localization Problem											0
Blood	ENSG00000224861	YBX1P1	ENSG00000224861	CHM13_G0016778	YBX1P1	YBX1P1	processed_pseudogene	processed_pseudogene	58.6155	68.812	49.47	58.56	1	1	-0.0903824	3.01814e-56	0.440529	0.524316	1_to_1	identical gene model	0.998332	1	1	1	1	0												0
Blood	ENSG00000224863	LINC01398	ENSG00000224863	CHM13_G0001480	LINC01398	LINC01398	lncRNA	lncRNA	0.505455	0.568125	0.49	0.54	0	0			0.855098	0.860329	1_to_1	exon_length_diff		4;3;3;3	4;3;3;3	4	4	0	Variation								0	EFO_0000676	0.029973	0
Blood	ENSG00000224864		ENSG00000224864	CHM13_G0028081	AC011447.1	AC011447.1	transcribed_processed_pseudogene	transcribed_processed_pseudogene					0	0			1	1	1_to_1	identical gene model		1	1	1	1	0												0
Blood	ENSG00000224865		ENSG00000224865	CHM13_G0052094	AC009518.1	AC009518.1	lncRNA	lncRNA					0	0					1_to_1	identical gene model		2;3;6	2;3;6	3	3	0									0	EFO_0000326	0.02703	0
Blood	ENSG00000224869		ENSG00000224869	CHM13_G0032104	AC062016.1	AC062016.1	processed_pseudogene	processed_pseudogene					0	0					1_to_1	identical gene model		1	1	1	1	0	Path Problem											0
Blood	ENSG00000224870	MRPL20-AS1	ENSG00000224870	CHM13_G0000069	MRPL20-AS1	MRPL20-AS1	lncRNA	lncRNA	3.80243	4.2607	3.35	3.85	1	1	-0.0334024	4.64781e-44	0.990494	0.990525	1_to_1	identical gene model		3;2;3;2;2;2;3;1;2	3;2;3;2;2;2;3;1;2	9	9	0	Localization Problem											0
Blood	ENSG00000224875	EML4-AS1	ENSG00000224875	CHM13_G0030641	EML4-AS1	EML4-AS1	lncRNA	lncRNA	3.76512	4.20028	2.93	3.215	1	1	-0.0499247	4.3719e-09	0.526769	0.53209	1_to_1	identical gene model	0.998103	4;2	4;2	2	2	0									0	EFO_0002496	0.041585	0
Blood	ENSG00000224876		ENSG00000224876	CHM13_G0034806	AL121901.1	AL121901.1	lncRNA	lncRNA					0	0					1_to_1	identical gene model	0.997239	2	2	1	1	0												0
Blood	ENSG00000224877	NDUFAF8	ENSG00000224877	CHM13_G0025595	NDUFAF8	NDUFAF8	protein_coding	protein_coding	53.0046	59.0001	46.65	52.46	1	1	-0.0337396	9.17512e-60	0.543038	0.54363	1_to_1	identical gene model	0.999882	3;3;3;2;2;2	3;3;3;2;2;2	6	6	0	Localization Problem				1	Mitochondrial complex I deficiency, nuclear type 34	3	known_molec_cause	0	MONDO_0032910	0.56176	0
Blood	ENSG00000224879		ENSG00000224879	CHM13_G0031305	AC011754.1	AC011754.1	lncRNA	lncRNA	2.52	2.61	2.52	2.61	0	0			0	0	1_to_1	identical gene model		3	3	1	1	0												0
Blood	ENSG00000224880	MTCYBP29	ENSG00000224880	CHM13_G0050726	MTCYBP29	MTCYBP29	unprocessed_pseudogene	unprocessed_pseudogene	1.135	1.195	1.135	1.195	0	0			0	0	1_to_1	identical gene model	0.998607	1	1	1	1	0												0
Blood	ENSG00000224881		ENSG00000224881	CHM13_G0031441	AC068279.1	AC068279.1	processed_pseudogene	processed_pseudogene	1.38054	1.44175	0.925	1.32	0	0			0.0480519	0.555138	1_to_1	identical gene model		1	1	1	1	0	Gap, Path Problem		High Signal Region	High Signal Region								0
Blood	ENSG00000224883		ENSG00000224883	CHM13_G0037569	Z99716.1	Z99716.1	lncRNA	lncRNA					0	0					1_to_1	identical gene model		3	3	1	1	0	Clone Problem								0	EFO_1000044	0.036588	0
Blood	ENSG00000224884		ENSG00000224884	CHM13_G0037888	AC034187.1	AC034187.1	lncRNA	lncRNA					0	0					1_to_1	identical gene model	0.997982	2	2	1	1	0												0
Blood	ENSG00000224885	EIPR1-IT1	ENSG00000224885	CHM13_G0030001	EIPR1-IT1	EIPR1-IT1	lncRNA	lncRNA	0.875294	0.975294	0.84	0.92	0	0			0	0	1_to_1	identical gene model		2	2	1	1	0												0
Blood	ENSG00000224886		ENSG00000224886	CHM13_G0006787	AL132656.1	AL132656.1	transcribed_processed_pseudogene	transcribed_processed_pseudogene					0	0			1	1	1_to_1	identical gene model		1	1	1	1	0	Gap, GRC Housekeeping											0
Blood	ENSG00000224887	NFYCP2	ENSG00000224887	CHM13_G0056355	AL513318.1	AL513318.1	processed_pseudogene	processed_pseudogene	0.75	0.84	0.75	0.84	0	0			0	0	1_to_1	identical gene model	0.999798	1	1	1	1	0												0
Blood	ENSG00000224888		ENSG00000224888	CHM13_G0022607	AC138028.2	AC138028.2	lncRNA	lncRNA	0.801653	0.89556	0.74	0.815	1	1	-0.0492779	0.00613077	0.436745	0.44317	1_to_1	exon_length_diff		3;2	3;2	2	2	0									0	EFO_0000384	0.0017176	0
Blood	ENSG00000224891	ARL14EPP1	ENSG00000224891	CHM13_G0030558	ARL14EPP1	ARL14EPP1	processed_pseudogene	processed_pseudogene	1.36688	1.5425	1.025	1.13	0	0			0.650039	0.650039	1_to_1	identical gene model	0.99845	1	1	1	1	0												0
Blood	ENSG00000224892	RPS4XP16	ENSG00000224892	CHM13_G0014904	RPS4XP16	RPS4XP16	transcribed_processed_pseudogene	transcribed_processed_pseudogene	1.80461	2.01208	1.475	1.67	1	1	-0.038575	8.38731e-131	0.943755	0.943777	1_to_1	identical gene model		2;2;1	2;2;1	3	3	0												0
Blood	ENSG00000224893	LINC02840	ENSG00000224893	CHM13_G0049384	LINC02840	LINC02840	lncRNA	lncRNA	0.26	0.238889	0.13	0.12	0	0			0.308081	0.308081	1_to_1	identical gene model	0.998865	5;6;4;5;4;5;3;2;4;2;4;4;3;4	5;6;4;5;4;5;3;2;4;2;4;4;3;4	14	14	0												0
Blood	ENSG00000224895	VPS26BP1	ENSG00000224895	CHM13_G0038574	VPS26BP1	VPS26BP1	processed_pseudogene	processed_pseudogene	1.4225	1.60125	1.26	1.445	0	0			0	0	1_to_1	identical gene model		1	1	1	1	0												0
Blood	ENSG00000224896	SIGLEC30P	ENSG00000224896	CHM13_G0003854	SIGLEC30P	SIGLEC30P	processed_pseudogene	processed_pseudogene	2.235	2.575	2.235	2.575	0	0			0	0	1_to_1	identical gene model	0.998724	1	1	1	1	0												0
Blood	ENSG00000224897	POT1-AS1	ENSG00000224897	CHM13_G0051926	POT1-AS1	POT1-AS1	lncRNA	lncRNA	0.760439	0.8325	0.435	0.465	1	1	-0.0460122	7.71775e-08	0.799657	0.799509	1_to_1	exon_count_diff		5;4;3;7;5;5;6;9;6;6;8;4;5;11;5;6;6;6;11;8;6;6;6;5;10;5;5;3;2	5;4;3;7;5;5;6;9;6;6;8;4;5;11;5;6;6;6;10;8;6;6;6;5;10;5;5;3;2	29	29	0									0	EFO_0003758	0.0047232	0
Blood	ENSG00000224899	LINC02830	ENSG00000224899	CHM13_G0051928	LINC02830	LINC02830	lncRNA	lncRNA					0	0					1_to_1	identical gene model		2	2	1	1	0									0	EFO_0003060	0.010407	0
Blood	ENSG00000224901		ENSG00000224901	CHM13_G0004275	AL365258.1	AL365258.1	lncRNA	lncRNA					0	0					1_to_1	identical gene model		2	2	1	1	0												0
Blood	ENSG00000224902	GAGE12H	ENSG00000224902	CHM13_G0058268	GAGE12H	GAGE12H	protein_coding	protein_coding					0	0					1_to_1	exon_length_diff		5	5	1	1	0	Gap, Missing sequence, Path Problem		High Signal Region	High Signal Region					0	EFO_0000311	0.0073916	0
Blood	ENSG00000224903	RNF32-AS1	ENSG00000224903	CHM13_G0052668	RNF32-AS1	RNF32-AS1	lncRNA	lncRNA	1.6	1.76153	1.315	1.47	1	1	-0.038035	1.52099e-94	0.248935	0.249084	1_to_1	exon_length_diff		2;3	2;3	2	2	0												0
Blood	ENSG00000224904	SBF1P2	ENSG00000224904	CHM13_G0000373	SBF1P2	SBF1P2	processed_pseudogene	processed_pseudogene	0.281667	0.311667	0.27	0.3	0	0			0	0	1_to_1	identical gene model	0.999772	1	1	1	1	0												0
Blood	ENSG00000224905		ENSG00000224905	CHM13_G0035691	AP001347.1	AP001347.1	lncRNA	lncRNA	0.895556	0.56	0.685	0.46	0	0			0.832308	0.902755	1_to_1	exon_count_diff		3;3;3;3	2;3;3;2	4	4	0	Variation, GRC Housekeeping								0	EFO_0000280	0.022412	0
Blood	ENSG00000224906	SRP14P1	ENSG00000224906	CHM13_G0011310	SRP14P1	SRP14P1	processed_pseudogene	processed_pseudogene	4.456	5.136	2.44	2.71	0	0			0	0	1_to_1	identical gene model		1	1	1	1	0												0
Blood	ENSG00000224907	RPL21P91	ENSG00000224907	CHM13_G0007364	RPL21P91	RPL21P91	processed_pseudogene	processed_pseudogene					0	0					1_to_1	identical gene model		1	1	1	1	0				High Signal Region								0
Blood	ENSG00000224908	TIMM8BP2	ENSG00000224908	CHM13_G0059482	TIMM8BP2	TIMM8BP2	processed_pseudogene	processed_pseudogene	12.8433	14.0067	13.37	14.68	0	0			0	0	1_to_1	identical gene model		1	1	1	1	0												0
Blood	ENSG00000224910	LINC01766	ENSG00000224910	CHM13_G0028485	LINC01766	LINC01766	lncRNA	lncRNA					0	0			1	1	1_to_1	identical gene model	0.999499	4;3;4;4;5;5;2;4;4;3;3	4;3;4;4;5;5;2;4;4;3;3	11	11	0												0
Blood	ENSG00000224914	LINC00863	ENSG00000224914	CHM13_G0006914	LINC00863	LINC00863	lncRNA	lncRNA	5.21036	6.24324	4.56	5.575	1	1	-0.16552	1.38727e-19	0.8376	0.817717	1_to_1	exon_length_diff		5;5;1;2;2;3;5	5;5;1;2;2;3;5	7	7	0				Low Mappability								0
Blood	ENSG00000224916	APOC4-APOC2	ENSG00000224916	CHM13_G0028979	APOC4-APOC2	APOC4-APOC2	protein_coding	protein_coding	0.376429	0.437857	0.27	0.29	0	0			0.695652	0.674419	1_to_1	exon_length_diff		6;5	6;5	2	2	0									0	MONDO_0018637;Orphanet_309020	0.53761	0
Blood	ENSG00000224918		ENSG00000224918	CHM13_G0037814	AC066595.1	AC066595.1	lncRNA	lncRNA					0	0					1_to_1	identical gene model		2	2	1	1	0	Gap											0
Blood	ENSG00000224919		ENSG00000224919	CHM13_G0006273	AL591684.1	AL591684.1	lncRNA	lncRNA					0	0			1	1	1_to_1	identical gene model		2	2	1	1	0	Path Problem, Gap, GRC Housekeeping, Clone Problem			High Signal Region								0
Blood	ENSG00000224920	TACC1P1	ENSG00000224920	CHM13_G0006075	TACC1P1	TACC1P1	unprocessed_pseudogene	unprocessed_pseudogene	0.23	0.26	0.23	0.26	0	0			0	0	1_to_1	identical gene model		5	5	1	1	0	GRC Housekeeping											0
Blood	ENSG00000224922		ENSG00000224922	LOFF_G0001372	AL050303.1	AL050303.1	lncRNA	lncRNA					0	0					1_to_1	exon_count_diff		2	4	1	1	0	Variation, GRC Housekeeping, Localization Problem											0
Blood	ENSG00000224924	LINC00320	ENSG00000224924	CHM13_G0035788	LINC00320	LINC00320	lncRNA	lncRNA	0.482	0.541	0.295	0.33	0	0			0.15622	0.154456	1_to_1	exon_count_diff		4;8;7;7;7;8;8;8;7;9;8;8;5;7;7;6;7;6;8;7;9;7;9;8;9;9;9;8;10;7;8;9;8;8;9;9;8;8;10;8;7;8;8;9;8;7;7;2;6;8;6;7;8;8;7;8;4;9;8;9;7;8;8;2;6;8;6;7;7;7;8;7;8;6;7;7;7	3;8;7;7;7;8;8;8;7;9;8;9;5;7;7;6;7;6;8;7;9;7;9;8;9;9;9;8;10;7;8;9;8;8;9;9;8;8;10;8;7;8;8;9;8;7;7;2;6;8;6;7;8;8;7;8;3;8;8;9;6;7;8;2;6;8;6;7;7;7;8;7;8;6;7;7;6	77	77	0									0	EFO_0003758	0.012677	0
Blood	ENSG00000224927	NDUFA5P10	ENSG00000224927	CHM13_G0002533	NDUFA5P10	NDUFA5P10	processed_pseudogene	processed_pseudogene	4.624	5.326	3.41	4.02	0	0			0	0	1_to_1	identical gene model		1	1	1	1	0												0
Blood	ENSG00000224928	KRT8P30	ENSG00000224928	CHM13_G0033660	KRT8P30	KRT8P30	processed_pseudogene	processed_pseudogene					0	0					1_to_1	identical gene model		1	1	1	1	0												0
Blood	ENSG00000224931		ENSG00000224931	CHM13_G0059833	AC152010.1	AC152010.1	processed_pseudogene	processed_pseudogene	0.215		0.215		0	0			0.761905	1	1_to_1	exon_length_diff		1	1	1	1	0	Gap, Path Problem			Low Mappability								0
Blood	ENSG00000224932	LINC02262	ENSG00000224932	CHM13_G0042677	LINC02262	LINC02262	lncRNA	lncRNA	2.4	2.48	2.4	2.48	0	0			0	0	1_to_1	identical gene model	0.999904	7;5;4;3;3	7;5;4;3;3	5	5	0												0
Blood	ENSG00000224933	LINC01034	ENSG00000224933	CHM13_G0015142	LINC01034	LINC01034	lncRNA	lncRNA					0	0					1_to_1	identical gene model		2	2	1	1	0												0
Blood	ENSG00000224934	GOT1-DT	ENSG00000224934	CHM13_G0007169	AL391684.1	AL391684.1	lncRNA	lncRNA	1.00127	1.1094	0.83	0.915	1	1	-0.0386915	1.07329e-119	0.93096	0.929953	1_to_1	exon_length_diff		2;3;4;5;3;4;3;4;4	2;3;4;5;3;4;3;4;4	9	9	0									0	EFO_0003929	0.0017716	0
Blood	ENSG00000224935		ENSG00000224935	CHM13_G0055344	AL589678.1	AL589678.1	lncRNA	lncRNA					0	0					1_to_1	exon_length_diff		4;4	4;4	2	2	0												0
Blood	ENSG00000224936	SUCLA2P1	ENSG00000224936	CHM13_G0047369	SUCLA2P1	SUCLA2P1	processed_pseudogene	processed_pseudogene	0.551667	0.608333	0.255	0.275	0	0			0	0	1_to_1	identical gene model		1	1	1	1	0	Path Problem, Variation, GRC Housekeeping											0
Blood	ENSG00000224937																									0												0
Blood	ENSG00000224939	LINC00184	ENSG00000224939	CHM13_G0005096	LINC00184	LINC00184	lncRNA	lncRNA	0.380417	0.408108	0.265	0.265	0	0			0	0	1_to_1	identical gene model	0.999509	2	2	1	1	0									0	EFO_0000365	0.042443	0
Blood	ENSG00000224940	PRRT4	ENSG00000224940	CHM13_G0051966	PRRT4	PRRT4	protein_coding	protein_coding	0.548346	0.62194	0.43	0.455	1	1	-0.0418077	1.4921e-51	0.972589	0.974664	1_to_1	exon_length_diff		6;6;4;5;5;3;2	6;6;4;5;5;3;2	7	7	0									0	EFO_0004710	0.021012	0
Blood	ENSG00000224942	EEDP1	ENSG00000224942	CHM13_G0059624	AL137014.1	AL137014.1	processed_pseudogene	processed_pseudogene	0.71	0.61	0.71	0.61	0	0			0	0	1_to_1	exon_count_diff		2	1	1	1	0	Path Problem											0
Blood	ENSG00000224943	LINC02819	ENSG00000224943	CHM13_G0003558	LINC02819	LINC02819	lncRNA	lncRNA	1.03	1.16	1.03	1.16	0	0			0	0	1_to_1	identical gene model		3	3	1	1	0	Variation											0
Blood	ENSG00000224944	CASC6	ENSG00000224944	CHM13_G0048533	CASC6	CASC6	lncRNA	lncRNA	0.426667	0.425	0.48	0.425	0	0			0	0	1_to_1	exon_length_diff		4;4	4;4	2	2	0												0
Blood	ENSG00000224945		ENSG00000224945	CHM13_G0056402	AL353150.1	AL353150.1	lncRNA	lncRNA	2.8143	3.1255	2.08	2.38	1	1	-0.0383468	8.17096e-135	0.00189215	0.00189215	1_to_1	identical gene model		2;3	2;3	2	2	0									0	EFO_0000676	0.0016032	0
Blood	ENSG00000224946		ENSG00000224946	CHM13_G0050288	AC007312.1	AC007312.1	processed_pseudogene	processed_pseudogene	5.05	5.29	5.05	5.29	0	0			0	0	1_to_1	identical gene model		1	1	1	1	0												0
Blood	ENSG00000224947	VN1R25P	ENSG00000224947	CHM13_G0050695	VN1R25P	VN1R25P	processed_pseudogene	processed_pseudogene					0	0					1_to_1	identical gene model	0.997286	1	1	1	1	0												0
Blood	ENSG00000224948	ATP5MC1P8	ENSG00000224948	CHM13_G0006734	ATP5MC1P8	ATP5MC1P8	processed_pseudogene	processed_pseudogene					0	0					1_to_1	identical gene model		1	1	1	1	0	GRC Housekeeping											0
Blood	ENSG00000224949	RPL37P24	ENSG00000224949	CHM13_G0058404	AL589872.1	AL589872.1	processed_pseudogene	processed_pseudogene	4.96	5.34	4.96	5.34	0	0			0	0	1_to_1	identical gene model	0.997217	1	1	1	1	0	Path Problem											0
Blood	ENSG00000224950		ENSG00000224950	CHM13_G0002714	AL390066.2	AL390066.2	lncRNA	lncRNA	11.4309	12.8098	10.34	11.62	1	1	-0.0363425	4.36523e-139	0.000194944	0.000194944	1_to_1	identical gene model		2	2	1	1	0									0	Orphanet_3389	0.0064225	0
Blood	ENSG00000224955	KCTD10P1	ENSG00000224955	CHM13_G0055563	KCTD10P1	KCTD10P1	processed_pseudogene	processed_pseudogene	3.45	3.56	3.45	3.56	0	0			0	0	1_to_1	identical gene model		1	1	1	1	0												0
Blood	ENSG00000224957	LINC01266	ENSG00000224957	CHM13_G0037822	LINC01266	LINC01266	lncRNA	lncRNA	0.677222	0.714737	0.26	0.28	0	0			0.465831	0.465831	1_to_1	exon_length_diff		4;5;5;5;2;6;5;2;6;5;6	4;5;5;5;2;6;5;2;6;5;6	11	11	0				High Signal Region								0
Blood	ENSG00000224958	PGM5-AS1	ENSG00000224958	CHM13_G0056125	PGM5-AS1	PGM5-AS1	lncRNA	lncRNA	0.652	0.722	0.8	0.88	0	0			0.821429	0.821429	1_to_1	identical gene model		2;2;3;2;2;3;3	2;2;3;2;2;3;3	7	7	0	Missing sequence, Clone Problem, Path Problem, Gap		High Signal Region						0	EFO_0005842	0.030226	0
Blood	ENSG00000224960	PPP4R3C	ENSG00000224960	CHM13_G0057887	PPP4R3C	PPP4R3C	protein_coding	protein_coding	0.32	0.335	0.32	0.335	0	0			0	0	1_to_1	identical gene model	0.999617	1	1	1	1	0									0	EFO_0004338	0.22381	0
Blood	ENSG00000224961	LINC01752	ENSG00000224961	CHM13_G0034398	LINC01752	LINC01752	lncRNA	lncRNA	2.31667	2.57111	0.66	0.71	0	0			0.786325	0.786325	1_to_1	identical gene model		4;3	4;3	2	2	0									0	EFO_0000365	0.021731	0
Blood	ENSG00000224962	PSAT1P4	ENSG00000224962	CHM13_G0040385	PSAT1P4	PSAT1P4	processed_pseudogene	processed_pseudogene					0	0					1_to_1	identical gene model		1	1	1	1	0												0
Blood	ENSG00000224963	ECMXP	ENSG00000224963	CHM13_G0059842	U82695.1	U82695.1	transcribed_unitary_pseudogene	transcribed_unitary_pseudogene	0.84	0.875	0.84	0.875	0	0			0	0	1_to_1	identical gene model		9;2	9;2	2	2	0	Path Problem											0
Blood	ENSG00000224965	KCNC4-DT	ENSG00000224965	CHM13_G0002547	LINC02586	LINC02586	lncRNA	lncRNA	1.2607	1.4056	1.115	1.21	1	1	-0.0385138	2.58891e-135	0	0	1_to_1	identical gene model	0.999191	2	2	1	1	0												0
Blood	ENSG00000224966	TBC1D3P6	ENSG00000224966	CHM13_G0000497	TBC1D3P6	TBC1D3P6	unprocessed_pseudogene	unprocessed_pseudogene					0	0					1_to_1	identical gene model	0.997227	8	8	1	1	0												0
Blood	ENSG00000224967		ENSG00000224967	CHM13_G0032118	AC009303.1	AC009303.1	processed_pseudogene	processed_pseudogene	3.99765	4.4	3.46	3.8	0	0			0	0	1_to_1	identical gene model	0.98873	2	2	1	1	0	Path Problem											0
Blood	ENSG00000224968	LINC01645	ENSG00000224968	CHM13_G0003987	LINC01645	LINC01645	lncRNA	lncRNA	0.48	0.52	0.48	0.52	0	0			0.5	0.5	1_to_1	identical gene model	0.999766	4;4;4	4;4;4	3	3	0									0	EFO_0000729	0.020404	0
Blood	ENSG00000224969		ENSG00000224969	CHM13_G0000031	AL645608.1	AL645608.1	lncRNA	lncRNA	2.16	1.626	2.16	1.57	0	0			0	0	1_to_1	exon_length_diff		2	2	1	1	0												0
Blood	ENSG00000224970		ENSG00000224970	CHM13_G0052366	AC245427.1	AC245427.1	lncRNA	lncRNA					0	0					1_to_1	identical gene model		2	2	1	1	0	Clone Problem, Unknown											0
Blood	ENSG00000224971	SUMO2P3	ENSG00000224971	CHM13_G0050650	SUMO2P3	SUMO2P3	processed_pseudogene	processed_pseudogene	8.11	8.41	8.11	8.41	0	0			0.5	0.5	1_to_1	identical gene model		1	1	1	1	0												0
Blood	ENSG00000224972		ENSG00000224972	CHM13_G0055315	AL513412.1	AL513412.1	lncRNA	lncRNA					0	0					1_to_1	identical gene model	0.999136	4	4	1	1	0	Unknown								0	EFO_0002496	0.04976	0
Blood	ENSG00000224973	LARGE-AS1	ENSG00000224973	CHM13_G0037284	LARGE-AS1	LARGE-AS1	lncRNA	lncRNA					0	0			1	1	1_to_1	identical gene model	0.999713	9;9;6;7;7;10;9;7;4;3	9;9;6;7;7;10;9;7;4;3	10	10	0	Clone Problem								0	EFO_0000707	0.051956	0
Blood	ENSG00000224975	INE1	ENSG00000224975	CHM13_G0058136	INE1	INE1	lncRNA	lncRNA	13.4906	15.0763	13.3	14.735	1	1	-0.0375884	9.66829e-138	0	0	1_to_1	identical gene model		1	1	1	1	0									0	EFO_0003884	0.0050136	0
Blood	ENSG00000224976	PARP4P2	ENSG00000224976	CHM13_G0014279	PARP4P2	PARP4P2	unprocessed_pseudogene	unprocessed_pseudogene	0.235205	0.222281	0.19	0.16	0	0			0.91872	0.942092	1_to_1	identical gene model	0.997403	21	21	1	1	0									0	EFO_0000616	0.0022175	0
Blood	ENSG00000224977	RC3H1-DT	ENSG00000224977	CHM13_G0003943	LINC02776	LINC02776	lncRNA	lncRNA	3.916	4.262	2.92	3.21	0	0			0	0	1_to_1	identical gene model		2	2	1	1	0									0	EFO_0000198	0.0067958	0
Blood	ENSG00000224978	CD84P1	ENSG00000224978	CHM13_G0059942	BX682237.1	BX682237.1	processed_pseudogene	processed_pseudogene	13.23	15.49	13.23	15.49	0	0			0	0	1_to_1	identical gene model		2	2	1	1	0	Path Problem, GRC Housekeeping			High Signal Region								0
Blood	ENSG00000224980	RPL23AP85	ENSG00000224980	CHM13_G0001734	RPL23AP85	RPL23AP85	processed_pseudogene	processed_pseudogene	2.29	2.48	2.29	2.48	0	0			0	0	1_to_1	exon_length_diff		2	2	1	1	0												0
Blood	ENSG00000224981		ENSG00000224981	CHM13_G0051940	AC000367.1	AC000367.1	processed_pseudogene	processed_pseudogene	0.385	0.42	0.355	0.38	0	0			0	0	1_to_1	identical gene model		1	1	1	1	0												0
Blood	ENSG00000224982	TMEM233	ENSG00000224982	CHM13_G0013758	TMEM233	TMEM233	protein_coding	protein_coding	0.261538	0.337143	0.2	0.205	0	0			0	0	1_to_1	identical gene model	0.987926	3;4	3;4	2	2	0									0	GO_0042493;EFO_0009658	0.29749	0
Blood	ENSG00000224984		ENSG00000224984	CHM13_G0048114	AL512363.1	AL512363.1	lncRNA	lncRNA					0	0					1_to_1	identical gene model		2	2	1	1	0	GRC Housekeeping								0	EFO_0003060	0.023492	0
Blood	ENSG00000224985		ENSG00000224985	CHM13_G0003641	AL590714.1	AL590714.1	lncRNA	lncRNA	12.6652	14.1659	10.995	12.25	1	1	-0.0389992	8.49987e-132	0.0324215	0.0324882	1_to_1	identical gene model		2	2	1	1	0	Path Problem											0
Blood	ENSG00000224986	PPP1R8P1	ENSG00000224986	CHM13_G0001534	PPP1R8P1	PPP1R8P1	processed_pseudogene	processed_pseudogene	0.763279	0.850328	0.58	0.63	0	0			0	0	1_to_1	identical gene model		1	1	1	1	0												0
Blood	ENSG00000224987		ENSG00000224987	CHM13_G0048684	AL024507.1	AL024507.1	processed_pseudogene	processed_pseudogene	7.905	8.42	7.905	8.42	0	0			0	0	1_to_1	identical gene model		2	2	1	1	0												0
Blood	ENSG00000224988		ENSG00000224988	CHM13_G0057206	AL158207.1	AL158207.1	processed_pseudogene	processed_pseudogene	3.82282	4.36077	2.99	3.33	0	0			0	0	1_to_1	identical gene model		2	2	1	1	0												0
Blood	ENSG00000224992		ENSG00000224992	CHM13_G0057262	AL445645.1	AL445645.1	lncRNA	lncRNA	1.54575	1.72335	1.3	1.435	1	1	-0.0388302	5.52376e-132	0	0	1_to_1	identical gene model		2	2	1	1	0												0
Blood	ENSG00000224993	RPL29P12	ENSG00000224993	CHM13_G0044329	RPL29P12	RPL29P12	processed_pseudogene	processed_pseudogene	2.34813	2.66292	1.46	1.635	0	0			0.906902	0.906902	1_to_1	identical gene model		1	1	1	1	0												0
Blood	ENSG00000224995	LINC01526	ENSG00000224995	CHM13_G0048390	LINC01526	LINC01526	lncRNA	lncRNA	1.525	1.004	1.135	0.83	0	0			0	0	1_to_1	exon_length_diff		2	2	1	1	0												0
Blood	ENSG00000224999	VTA1P1	ENSG00000224999	CHM13_G0049655	VTA1P1	VTA1P1	processed_pseudogene	processed_pseudogene	1.1	1.13	1.1	1.13	0	0			0	0	1_to_1	identical gene model		2	2	1	1	0												0
Blood	ENSG00000225000		ENSG00000225000	CHM13_G0049999	AC010082.1	AC010082.1	lncRNA	lncRNA	3.79	4.2	3.79	4.2	0	0			0	0	1_to_1	exon_length_diff		2	2	1	1	0												0
Blood	ENSG00000225002		ENSG00000225002	CHM13_G0056742	AL732323.1	AL732323.1	lncRNA	lncRNA	2.52	2.935	2.52	2.935	0	0			0	0	1_to_1	identical gene model		2	2	1	1	0												0
Blood	ENSG00000225003	OR51A5P	ENSG00000225003	CHM13_G0008066	OR51A5P	OR51A5P	unprocessed_pseudogene	unprocessed_pseudogene	1.24	1.385	1.165	1.235	0	0			0	0	1_to_1	identical gene model		1	1	1	1	0												0
Blood	ENSG00000225005	RPL7AP77	ENSG00000225005	CHM13_G0051045	AC211485.1	AC211485.1	processed_pseudogene	processed_pseudogene	0.518	0.581	0.485	0.54	0	0			0	0	1_to_1	identical gene model	0.998734	1	1	1	1	0	Gap, Path Problem											0
Blood	ENSG00000225006		ENSG00000225006	CHM13_G0004189	AL929288.1	AL929288.1	lncRNA	lncRNA					0	0					1_to_1	identical gene model	0.998795	4	4	1	1	0												0
Blood	ENSG00000225007		ENSG00000225007	CHM13_G0036628	AC000067.1	AC000067.1	lncRNA	lncRNA					0	0					1_to_1	identical gene model	0.998302	2	2	1	1	0	Clone Problem								0	EFO_0000729	0.0066409	0
Blood	ENSG00000225008	TWF1P2	ENSG00000225008	CHM13_G0059945	AC234781.2	AC234781.2	processed_pseudogene	processed_pseudogene	0.7355	0.832	0.565	0.62	0	0			0	0	1_to_1	identical gene model		1	1	1	1	0	Path Problem, GRC Housekeeping											0
Blood	ENSG00000225010																									0												0
Blood	ENSG00000225011		ENSG00000225011	CHM13_G0000961	AL671862.1	AL671862.1	unprocessed_pseudogene	unprocessed_pseudogene					0	0					1_to_1	identical gene model		2	2	1	1	0												0
Blood	ENSG00000225012		ENSG00000225012	CHM13_G0058852	AL121872.1	AL121872.1	lncRNA	lncRNA					0	0					1_to_1	identical gene model	0.999289	2;3	2;3	2	2	0									0	EFO_0000729	0.0012071	0
Blood	ENSG00000225014	KCTD9P1	ENSG00000225014	CHM13_G0023492	KCTD9P1	KCTD9P1	transcribed_processed_pseudogene	transcribed_processed_pseudogene	0.987596	1.11587	0.725	0.82	1	1	-0.040247	2.29867e-72	0	0	1_to_1	identical gene model	0.998456	1	1	1	1	0												0
Blood	ENSG00000225015																									0												0
Blood	ENSG00000225016	LINC00328-2P	ENSG00000225016	CHM13_G0014254	LINC00328-2P	LINC00328-2P	processed_pseudogene	processed_pseudogene					0	0					1_to_1	identical gene model		1	1	1	1	0	Unknown											0
Blood	ENSG00000225017		ENSG00000225017	CHM13_G0054463	AP004289.1	AP004289.1	processed_pseudogene	processed_pseudogene	0.509565	0.55913	0.2	0.225	0	0			0	0	1_to_1	identical gene model		1	1	1	1	0	GRC Housekeeping											0
Blood	ENSG00000225018		ENSG00000225018	CHM13_G0050660	AC092647.1	AC092647.1	processed_pseudogene	processed_pseudogene	3.83	4.25	3.83	4.25	0	0			0	0	1_to_1	identical gene model		1	1	1	1	0												0
Blood	ENSG00000225022	UBE2D3P1	ENSG00000225022	CHM13_G0034317	UBE2D3P1	UBE2D3P1	processed_pseudogene	processed_pseudogene	2.87983	5.21711	1.99	4.625	1	1	-1.37153	2.21959e-56	0.00416667	0.00490948	1_to_1	identical gene model	0.995483	1	1	1	1	0												0
Blood	ENSG00000225024	RPL37P11	ENSG00000225024	CHM13_G0030370	RPL37P11	RPL37P11	processed_pseudogene	processed_pseudogene	7.79	8.08	7.79	8.08	0	0			0	0	1_to_1	identical gene model		1	1	1	1	0	Variation											0
Blood	ENSG00000225025	KIF4CP	ENSG00000225025	CHM13_G0058771	KIF4CP	KIF4CP	processed_pseudogene	processed_pseudogene	0.657	0.752	0.41	0.475	0	0			0	0	1_to_1	identical gene model	0.998433	3	3	1	1	0												0
Blood	ENSG00000225026		ENSG00000225026	CHM13_G0037987	AC091492.1	AC091492.1	processed_pseudogene	processed_pseudogene	4.53	4.985	4.53	4.985	0	0			0	0	1_to_1	identical gene model		1	1	1	1	0												0
Blood	ENSG00000225027	IFNWP4	ENSG00000225027	CHM13_G0055456	IFNWP4	IFNWP4	processed_pseudogene	processed_pseudogene					0	0					1_to_1	identical gene model		1	1	1	1	0												0
Blood	ENSG00000225028		ENSG00000225028	CHM13_G0001523	AC096541.1	AC096541.1	lncRNA	lncRNA	0.596667	0.67	0.235	0.275	0	0			0	0	1_to_1	identical gene model	0.999759	2	2	1	1	0												0
Blood	ENSG00000225031	EIF4BP7	ENSG00000225031	CHM13_G0059162	EIF4BP7	EIF4BP7	processed_pseudogene	processed_pseudogene	4.11588	5.23455	3.77	4.77	1	1	-0.205078	4.72647e-37	0.613267	0.521345	1_to_1	identical gene model		1	1	1	1	0												0
Blood	ENSG00000225032		ENSG00000225032	CHM13_G0057102	AL162586.1	AL162586.1	lncRNA	lncRNA	14.8744	16.6811	13.67	15.5	1	1	-0.0371485	1.13488e-138	0.187284	0.187289	1_to_1	identical gene model		6;3	6;3	2	2	0									0	EFO_0000400	0.0023997	0
Blood	ENSG00000225036	CDK4P1	ENSG00000225036	CHM13_G0002448	CDK4P1	CDK4P1	processed_pseudogene	processed_pseudogene					0	0					1_to_1	identical gene model		1	1	1	1	0									0	MONDO_0001744;EFO_0004190	0.0014783	0
Blood	ENSG00000225037	EIF1AX-AS1	ENSG00000225037	CHM13_G0057802	EIF1AX-AS1	EIF1AX-AS1	lncRNA	lncRNA	4.36583	4.89667	4.17	4.575	0	0			0	0	1_to_1	identical gene model		2	2	1	1	0				Low Mappability								0
Blood	ENSG00000225039	LINC01058	ENSG00000225039	CHM13_G0014532	LINC01058	LINC01058	lncRNA	lncRNA	3.64737	4.05298	2.69	3.065	1	1	-0.0387599	8.65023e-135	0	0	1_to_1	identical gene model		2	2	1	1	0												0
Blood	ENSG00000225043	RPL18AP2	ENSG00000225043	CHM13_G0036403	RPL18AP2	RPL18AP2	processed_pseudogene	processed_pseudogene	2.62703	2.99649	1.95	2.07	0	0			0	0	1_to_1	identical gene model		1	1	1	1	0												0
Blood	ENSG00000225044		ENSG00000225044	CHM13_G0037832	AC018814.1	AC018814.1	lncRNA	lncRNA					0	0					1_to_1	identical gene model	0.994079	2	2	1	1	0												0
Blood	ENSG00000225045	MTND5P27	ENSG00000225045	CHM13_G0031332	MTND5P27	MTND5P27	processed_pseudogene	processed_pseudogene	3.36	3.47	3.36	3.47	0	0			0	0	1_to_1	identical gene model		1	1	1	1	0												0
Blood	ENSG00000225046		ENSG00000225046	CHM13_G0059425	AL035423.1	AL035423.1	processed_pseudogene	processed_pseudogene					0	0					1_to_1	identical gene model		1	1	1	1	0												0
Blood	ENSG00000225049																									0												0
Blood	ENSG00000225050		ENSG00000225050	CHM13_G0056929	AL355592.1	AL355592.1	lncRNA	lncRNA					0	0					1_to_1	identical gene model	0.996477	2;3	2;3	2	2	0												0
Blood	ENSG00000225051	HMGB3P22	ENSG00000225051	CHM13_G0046543	HMGB3P22	HMGB3P22	transcribed_processed_pseudogene	transcribed_processed_pseudogene	2.5607	2.85951	2.155	2.41	1	1	-0.0384223	3.05261e-134	0.499811	0.499811	1_to_1	identical gene model		2;1	2;1	2	2	0	Clone Problem			High Signal Region								0
Blood	ENSG00000225053	PRPF38AP1	ENSG00000225053	CHM13_G0005599	PRPF38AP1	PRPF38AP1	processed_pseudogene	processed_pseudogene	0.68	0.76	0.52	0.56	0	0			0	0	1_to_1	identical gene model	0.998498	1	1	1	1	0	GRC Housekeeping											0
Blood	ENSG00000225055		ENSG00000225055	CHM13_G0058193	AL606490.1	AL606490.1	processed_pseudogene	processed_pseudogene					0	0					1_to_1	identical gene model		3	3	1	1	0	Path Problem											0
Blood	ENSG00000225056		ENSG00000225056	CHM13_G0034622	AL121894.1	AL121894.1	lncRNA	lncRNA	2.48615	2.74	2.09	2.25	0	0			0	0	1_to_1	identical gene model	0.995431	2	2	1	1	0												0
Blood	ENSG00000225057		ENSG00000225057	CHM13_G0034040	AC012485.1	AC012485.1	lncRNA	lncRNA	0.3114	0.352857	0.23	0.26	0	0			0.421245	0.434066	1_to_1	identical gene model	0.999775	7;2	7;2	2	2	0									0	MONDO_0100096	0.021093	0
Blood	ENSG00000225058		ENSG00000225058	CHM13_G0040777	AC092941.1	AC092941.1	lncRNA	lncRNA	1.95	2.136	1.72	1.86	0	0			0	0	1_to_1	identical gene model		2	2	1	1	0												0
Blood	ENSG00000225062	CATIP-AS1	ENSG00000225062	CHM13_G0033632	CATIP-AS1	CATIP-AS1	lncRNA	lncRNA	5.50943	6.09459	4.435	4.84	1	1	-0.0192401	0.0331277	0.590901	0.59521	1_to_1	identical gene model	0.999076	3;2	3;2	2	2	0	Clone Problem								0	HP_0100806	0.0087495	0
Blood	ENSG00000225063	TMCC2-AS1	ENSG00000225063	CHM13_G0004475	AC093422.2	AC093422.2	lncRNA	lncRNA	1.26625	1.465	0.91	0.99	0	0			0	0	1_to_1	identical gene model	0.999173	2	2	1	1	0									0	EFO_0000702	0.0061073	0
Blood	ENSG00000225064	LINC01802	ENSG00000225064	CHM13_G0033463	LINC01802	LINC01802	lncRNA	lncRNA	2.22	2.485	2.22	2.485	0	0			0	0	1_to_1	identical gene model		3	3	1	1	0												0
Blood	ENSG00000225066	MDM4P1	ENSG00000225066	CHM13_G0057772	Z93929.1	Z93929.1	processed_pseudogene	processed_pseudogene	0.41	0.45	0.41	0.45	0	0			0	0	1_to_1	identical gene model		1	1	1	1	0												0
Blood	ENSG00000225067	RPL23AP2	ENSG00000225067	CHM13_G0027824	RPL23AP2	RPL23AP2	processed_pseudogene	processed_pseudogene	5.49498	6.18539	3.82	4.33	1	1	-0.0370759	7.57626e-33	0.808049	0.809377	1_to_1	identical gene model		1	1	1	1	0												0
Blood	ENSG00000225069		ENSG00000225069	CHM13_G0034651	AL080312.1	AL080312.1	processed_pseudogene	processed_pseudogene	2.34	2.42	2.34	2.42	0	0			0	0	1_to_1	identical gene model		1	1	1	1	0												0
Blood	ENSG00000225071	RPS26P58	ENSG00000225071	CHM13_G0057850	AC004552.1	AC004552.1	processed_pseudogene	processed_pseudogene	8.64551	5.78972	7.19	4.87	1	1	0.50371	3.123e-17	0.887221	0.954928	1_to_1	identical gene model		1	1	1	1	0												0
Blood	ENSG00000225072	OR7E116P	ENSG00000225072	CHM13_G0056421	OR7E116P	OR7E116P	unprocessed_pseudogene	unprocessed_pseudogene	1.385	1.54	0.915	1	0	0			0	0	1_to_1	identical gene model	0.999791	1	1	1	1	0												0
Blood	ENSG00000225075		ENSG00000225075	CHM13_G0002627	AL603832.1	AL603832.1	lncRNA	lncRNA	2.7045	3.0425	1.77	1.975	0	0			0.0654762	0.0654762	1_to_1	identical gene model	0.997947	3	3	1	1	0									0	EFO_0002690	0.009077	0
Blood	ENSG00000225076	WWC3-AS1	ENSG00000225076	CHM13_G0057654	WWC3-AS1	WWC3-AS1	lncRNA	lncRNA	1.80286	2.03952	1.07	1.18	0	0			0	0	1_to_1	identical gene model		2	2	1	1	0									0	EFO_1000044	0.036588	0
Blood	ENSG00000225077	ICMT-DT	ENSG00000225077	CHM13_G0000202	LINC00337	LINC00337	lncRNA	lncRNA	0.439574	0.492128	0.28	0.3	0	0			0.580196	0.580196	1_to_1	identical gene model		4;5;2	4;5;2	3	3	0									0	EFO_0002517	0.025871	0
Blood	ENSG00000225078		ENSG00000225078	CHM13_G0057004	AL365338.1	AL365338.1	processed_pseudogene	processed_pseudogene	0.836667	0.976667	0.82	0.98	0	0			0	0	1_to_1	identical gene model	0.998383	3	3	1	1	0												0
Blood	ENSG00000225079	FTH1P22	ENSG00000225079	CHM13_G0002725	FTH1P22	FTH1P22	processed_pseudogene	processed_pseudogene	11.8336	13.2701	10.095	11.355	1	1	-0.0385094	1.27368e-134	0	0	1_to_1	identical gene model		1	1	1	1	0												0
Blood	ENSG00000225080	PFN1P4	ENSG00000225080	CHM13_G0002992	PFN1P4	PFN1P4	processed_pseudogene	processed_pseudogene	5.97135	6.80179	4.52	5.105	1	1	-0.052793	2.00469e-08	0.0515614	0.0673813	1_to_1	identical gene model		1	1	1	1	0	Path Problem, Gap, Missing sequence, Clone Problem											0
Blood	ENSG00000225082	DAP3P1	ENSG00000225082	CHM13_G0003395	DAP3P1	DAP3P1	unprocessed_pseudogene	unprocessed_pseudogene	1.97	2.11	1.97	2.11	0	0			0	0	1_to_1	identical gene model		3	3	1	1	0				Low Mappability								0
Blood	ENSG00000225083	GRTP1-AS1	ENSG00000225083	CHM13_G0015599	GRTP1-AS1	GRTP1-AS1	lncRNA	lncRNA					0	0			1	1	1_to_1	identical gene model	0.999023	2;2;2	2;2;2	3	3	0									0	EFO_0000519	0.016235	0
Blood	ENSG00000225084		ENSG00000225084	CHM13_G0022766	AL450226.1	AL450226.1	lncRNA	lncRNA	1.02762	1.17381	0.79	0.9	0	0			0	0	1_to_1	identical gene model		2	2	1	1	0									0	EFO_0002496	0.044911	0
Blood	ENSG00000225085		ENSG00000225085	CHM13_G0056288	AL162726.1	AL162726.1	lncRNA	lncRNA	6.54	7.46	6.54	7.46	0	0			0	0	1_to_1	identical gene model		2	2	1	1	0												0
Blood	ENSG00000225087		ENSG00000225087	CHM13_G0001964	AL583808.1	AL583808.1	lncRNA	lncRNA		1.585		1.585	0	0				0.333333	1_to_1	exon_length_diff		5;4;3;4;5;4;3;5;5;3	5;4;3;4;5;4;3;5;5;3	10	10	0									0	EFO_0003060	0.012921	0
Blood	ENSG00000225091	SNORA71A	ENSG00000225091	CHM13_G0034980		SNORA71A	snoRNA	snoRNA					0	0			1	1	1_to_1	identical gene model		1	1	1	1	0	GRC Housekeeping								0	EFO_0003060	0.053219	0
Blood	ENSG00000225092		ENSG00000225092	CHM13_G0046779	AL355336.1	AL355336.1	lncRNA	lncRNA	0.460794	0.523492	0.32	0.35	0	0			0	0	1_to_1	identical gene model	0.999615	2	2	1	1	0									0	EFO_0000305	0.033589	0
Blood	ENSG00000225093	RPL3P7	ENSG00000225093	CHM13_G0048687	RPL3P7	RPL3P7	processed_pseudogene	processed_pseudogene	0.890494	0.971375	0.41	0.46	0	0			0.0317181	0.0317269	1_to_1	identical gene model	0.999505	1	1	1	1	0												0
Blood	ENSG00000225094	SETP20	ENSG00000225094	CHM13_G0042564	SETP20	SETP20	processed_pseudogene	processed_pseudogene	1.75831	1.96542	1.44	1.64	1	1	-0.0388747	4.33979e-133	0	0	1_to_1	identical gene model		1	1	1	1	0												0
Blood	ENSG00000225096		ENSG00000225096	CHM13_G0048151	AL445250.1	AL445250.1	lncRNA	lncRNA	0.500769	0.554615	0.31	0.36	0	0			0.78652	0.78652	1_to_1	exon_length_diff		5;4;3;4;4;5;7;8;3;6;5;4;2;4;2;7;7;4;4	5;4;3;4;4;5;7;8;3;6;5;4;2;4;2;7;7;4;4	19	19	0	Path Problem, Gap, GRC Housekeeping		High Signal Region									0
Blood	ENSG00000225098	BCRP1	ENSG00000225098	CHM13_G0036970	BCRP1	BCRP1	unprocessed_pseudogene	unprocessed_pseudogene	0.73	0.83	0.73	0.83	0	0			0	0	1_to_1	identical gene model		5	5	1	1	0	Clone Problem								0	EFO_0000403	0.04435	0
Blood	ENSG00000225099	ATP6V1E1P1	ENSG00000225099	CHM13_G0001341	ATP6V1E1P1	ATP6V1E1P1	processed_pseudogene	processed_pseudogene	1.00176	1.09647	0.85	0.96	0	0			0	0	1_to_1	identical gene model		1	1	1	1	0												0
Blood	ENSG00000225100	DPY19L2P5	ENSG00000225100	CHM13_G0006801	DPY19L2P5	DPY19L2P5	processed_pseudogene	processed_pseudogene					0	0					1_to_1	identical gene model		1	1	1	1	0	GRC Housekeeping											0
Blood	ENSG00000225101	OR52K3P	ENSG00000225101	CHM13_G0008026	OR52K3P	OR52K3P	transcribed_unprocessed_pseudogene	transcribed_unprocessed_pseudogene	27.9284	31.0146	24.94	27.86	1	1	-0.036246	6.33863e-116	0.661775	0.662102	1_to_1	identical gene model	0.999651	3;1	3;1	2	2	0												0
Blood	ENSG00000225102		ENSG00000225102	CHM13_G0046866	AL157373.1	AL157373.1	lncRNA	lncRNA					0	0					1_to_1	identical gene model		3	3	1	1	0												0
Blood	ENSG00000225105	LINC01076	ENSG00000225105	CHM13_G0014431	LINC01076	LINC01076	lncRNA	lncRNA					0	0					1_to_1	identical gene model		2	2	1	1	0												0
Blood	ENSG00000225106		ENSG00000225106	CHM13_G0035471	AL162457.2	AL162457.2	lncRNA	lncRNA	1.58	1.84333	1.13	1.28	0	0			0	0	1_to_1	identical gene model		2;3	2;3	2	2	0												0
Blood	ENSG00000225107		ENSG00000225107	CHM13_G0032549	AC092484.1	AC092484.1	lncRNA	lncRNA	0.68	0.75	0.68	0.75	0	0			0	0	1_to_1	identical gene model		4	4	1	1	0	Path Problem								0	EFO_0000676	0.017385	0
Blood	ENSG00000225108	ZBTB45P1	ENSG00000225108	LOFF_G0001529	ZBTB45P1	ZBTB45P1	processed_pseudogene	processed_pseudogene					0	0			1	1	1_to_1	identical gene model		1	1	1	1	0	Gap, Path Problem		High Signal Region	High Signal Region								0
Blood	ENSG00000225110	PNMA6F	ENSG00000225110	CHM13_G0059834	PNMA6F	PNMA6F	protein_coding	protein_coding	1.0125	1.17	0.185	0.195	0	0			0.777778	0.764706	1_to_1	identical gene model		2	2	1	1	0	Path Problem								0	EFO_0000326	0.046101	0
Blood	ENSG00000225111		ENSG00000225111	CHM13_G0033477	AC083900.1	AC083900.1	lncRNA	lncRNA	2.29658	2.61447	1.735	1.915	0	0			0	0	1_to_1	identical gene model		2	2	1	1	0									0	MONDO_0100096	0.012505	0
Blood	ENSG00000225112		ENSG00000225112	CHM13_G0005683	AL157392.1	AL157392.1	lncRNA	lncRNA	3.64	4	3.64	4	0	0			0	0	1_to_1	identical gene model		2	2	1	1	0	GRC Housekeeping											0
Blood	ENSG00000225113		ENSG00000225113	CHM13_G0002520	AL355310.1	AL355310.1	lncRNA	lncRNA					0	0			1	1	1_to_1	identical gene model	0.999289	2	2	1	1	0												0
Blood	ENSG00000225116		ENSG00000225116	CHM13_G0034267	AL353193.1	AL353193.1	processed_pseudogene	processed_pseudogene					0	0					1_to_1	identical gene model		1	1	1	1	0												0
Blood	ENSG00000225118		ENSG00000225118	CHM13_G0007036	AL392103.1	AL392103.1	processed_pseudogene	processed_pseudogene					0	0					1_to_1	identical gene model		1	1	1	1	0												0
Blood	ENSG00000225119																									0												0
Blood	ENSG00000225121	EEF1B2P5	ENSG00000225121	CHM13_G0048178	EEF1B2P5	EEF1B2P5	unprocessed_pseudogene	unprocessed_pseudogene					0	0					1_to_1	identical gene model		2	2	1	1	0	GRC Housekeeping											0
Blood	ENSG00000225122		ENSG00000225122	CHM13_G0003715	AL603841.1	AL603841.1	unprocessed_pseudogene	unprocessed_pseudogene					0	0					1_to_1	identical gene model	0.998908	2	2	1	1	0												0
Blood	ENSG00000225123		ENSG00000225123	CHM13_G0055627	AL139008.1	AL139008.1	processed_pseudogene	processed_pseudogene					0	0					1_to_1	identical gene model	0.997365	1	1	1	1	0												0
Blood	ENSG00000225124	RPL23AP36	ENSG00000225124	CHM13_G0033385	RPL23AP36	RPL23AP36	processed_pseudogene	processed_pseudogene					0	0					1_to_1	identical gene model		1	1	1	1	0												0
Blood	ENSG00000225125	RANP4	ENSG00000225125	CHM13_G0059582	RANP4	RANP4	processed_pseudogene	processed_pseudogene	3.01328	3.35656	2.47	2.73	1	1	-0.0388305	1.96892e-132	0	0	1_to_1	identical gene model		1	1	1	1	0												0
Blood	ENSG00000225126	CAMTA1-AS1	ENSG00000225126	CHM13_G0000231	CAMTA1-AS1	CAMTA1-AS1	lncRNA	lncRNA					0	0					1_to_1	identical gene model		2	2	1	1	0												0
Blood	ENSG00000225127	LINC00237	ENSG00000225127	CHM13_G0034549	LINC00237	LINC00237	lncRNA	lncRNA	2.56	2.9	2.56	2.9	0	0			0.986486	0.986486	1_to_1	identical gene model		4;4;3;2;2;2;2;2	4;4;3;2;2;2;2;2	8	8	0									0	Orphanet_100	0.026344	0
Blood	ENSG00000225128	LINC00972	ENSG00000225128	CHM13_G0051246	LINC00972	LINC00972	lncRNA	lncRNA					0	0					1_to_1	exon_length_diff		4;2	4;2	2	2	0												0
Blood	ENSG00000225129		ENSG00000225129	CHM13_G0035442	AL035250.1	AL035250.1	lncRNA	lncRNA	2.25	2.47	2.25	2.47	0	0			0	0	1_to_1	identical gene model		2	2	1	1	0									0	MONDO_0018531	0.01928	0
Blood	ENSG00000225131	PSME2P2	ENSG00000225131	CHM13_G0014844	PSME2P2	PSME2P2	processed_pseudogene	processed_pseudogene	4.38388	2.05529	3.14	1.66	1	1	1.31597	1.78866e-48	0.24376	0.0474115	1_to_1	identical gene model		1	1	1	1	0												0
Blood	ENSG00000225133	MORF4L1P4	ENSG00000225133	CHM13_G0014692	MORF4L1P4	MORF4L1P4	processed_pseudogene	processed_pseudogene	1.169	1.302	0.765	0.825	0	0			0	0	1_to_1	identical gene model		1	1	1	1	0												0
Blood	ENSG00000225136	PGBD4P5	ENSG00000225136	CHM13_G0031488	PGBD4P5	PGBD4P5	processed_pseudogene	processed_pseudogene	2.2925	2.495	2.31	2.585	0	0			0	0	1_to_1	identical gene model	0.996235	1	1	1	1	0	Path Problem, Gap											0
Blood	ENSG00000225137	DYNC1I2P1	ENSG00000225137	CHM13_G0006343	DYNC1I2P1	DYNC1I2P1	processed_pseudogene	processed_pseudogene	1.33496	1.39526	0.98	0.98	1	1	0.0595999	0.000112996	0.063189	0.0641254	1_to_1	identical gene model	0.999673	1	1	1	1	0	GRC Housekeeping											0
Blood	ENSG00000225138	SLC9A3-AS1	ENSG00000225138	CHM13_G0043661	SLC9A3-AS1	SLC9A3-AS1	lncRNA	lncRNA	18.1949	20.7863	14.3	15.9	1	1	-0.0110694	0.504659	0.826032	0.836312	1_to_1	exon_count_diff		7;2;2;4;4;4;3;4;2;4;5;1;2	7;2;2;4;4;4;3;4;2;4;4;1;2	13	13	0									0	EFO_0000349	0.0080357	0
Blood	ENSG00000225140		ENSG00000225140	CHM13_G0005451	AL358216.1	AL358216.1	lncRNA	lncRNA	0.255	0.29	0.265	0.295	0	0			0	0	1_to_1	identical gene model	0.999642	2	2	1	1	0									0	EFO_0003758	0.013763	0
Blood	ENSG00000225142		ENSG00000225142	CHM13_G0000985	AC114495.1	AC114495.1	processed_pseudogene	processed_pseudogene					0	0					1_to_1	identical gene model		1	1	1	1	0												0
Blood	ENSG00000225144		ENSG00000225144	CHM13_G0052097	AC018643.1	AC018643.1	lncRNA	lncRNA					0	0					1_to_1	identical gene model		3	3	1	1	0									0	MONDO_0100096	0.0067856	0
Blood	ENSG00000225146		ENSG00000225146	CHM13_G0049728	AC073957.1	AC073957.1	lncRNA	lncRNA	2.02875	2.28938	1.86	2.02	0	0			0	0	1_to_1	identical gene model		2	2	1	1	0												0
Blood	ENSG00000225147	RPS12P10	ENSG00000225147	CHM13_G0045892	RPS12P10	RPS12P10	processed_pseudogene	processed_pseudogene					0	0					1_to_1	identical gene model		1	1	1	1	0												0
Blood	ENSG00000225148		ENSG00000225148	CHM13_G0049184	AL050338.1	AL050338.1	lncRNA	lncRNA	0.515	0.575	0.515	0.575	0	0			0	0	1_to_1	identical gene model		2	2	1	1	0												0
Blood	ENSG00000225151	GOLGA2P7	ENSG00000225151	CHM13_G0019686	GOLGA2P7	GOLGA2P7	transcribed_unprocessed_pseudogene	transcribed_unprocessed_pseudogene	4.77428	4.62419	4.065	4.11	1	1	0.167806	3.85059e-19	0.887029	0.896973	1_to_1	exon_length_diff		7;5;7;3;3;6;5;3;5;6	7;5;7;3;3;6;5;3;5;6	10	10	0	Gap, GRC Housekeeping			High Signal Region					0	MONDO_0005090	0.012566	0
Blood	ENSG00000225152		ENSG00000225152	CHM13_G0007592	AL160290.1	AL160290.1	lncRNA	lncRNA	4.63	5.615	4.63	5.615	0	0			0	0	1_to_1	identical gene model	0.997867	2	2	1	1	0									0	EFO_0000702	0.0038679	0
Blood	ENSG00000225154	TUBAP9	ENSG00000225154	CHM13_G0001503	AL450996.1	AL450996.1	processed_pseudogene	processed_pseudogene					0	0			1	1	1_to_1	identical gene model	0.998668	1	1	1	1	0												0
Blood	ENSG00000225155	TOMM22P5	ENSG00000225155	CHM13_G0007501	TOMM22P5	TOMM22P5	processed_pseudogene	processed_pseudogene	2.826	3.191	2.265	2.595	0	0			0	0	1_to_1	identical gene model		1	1	1	1	0												0
Blood	ENSG00000225156		ENSG00000225156	CHM13_G0030702	AC012354.1	AC012354.1	lncRNA	lncRNA	0.456	0.488	0.48	0.52	0	0			0	0	1_to_1	identical gene model	0.999026	4	4	1	1	0									0	EFO_0000305	0.018461	0
Blood	ENSG00000225158	HSPE1P24	ENSG00000225158	CHM13_G0000333	HSPE1P24	HSPE1P24	processed_pseudogene	processed_pseudogene					0	0					1_to_1	identical gene model		1	1	1	1	0												0
Blood	ENSG00000225159	NPM1P39	ENSG00000225159	CHM13_G0000864	NPM1P39	NPM1P39	processed_pseudogene	processed_pseudogene	1.37191	1.53656	0.995	1.15	1	1	-0.0328027	0.0476446	0.308848	0.305085	1_to_1	exon_length_diff		1	1	1	1	0												0
Blood	ENSG00000225163		ENSG00000225163	CHM13_G0017380	LINC00618	LINC00618	lncRNA	lncRNA	3.78957	4.24623	2.28	2.51	1	1	-0.0386153	4.1122e-133	0.0399202	0.0399202	1_to_1	identical gene model		3;3	3;3	2	2	0												0
Blood	ENSG00000225165	RTRAFP2	ENSG00000225165	CHM13_G0045052	RTRAFP2	RTRAFP2	processed_pseudogene	processed_pseudogene	0.9425	1.015	0.83	0.93	0	0			0	0	1_to_1	identical gene model		1	1	1	1	0												0
Blood	ENSG00000225166		ENSG00000225166	CHM13_G0033561	AC012462.1	AC012462.1	lncRNA	lncRNA					0	0					1_to_1	identical gene model	0.999573	4;5;4;4;4;3;4	4;5;4;4;4;3;4	7	7	0												0
Blood	ENSG00000225167	TXNP2	ENSG00000225167	CHM13_G0001922	TXNP2	TXNP2	processed_pseudogene	processed_pseudogene					0	0					1_to_1	identical gene model		1	1	1	1	0												0
Blood	ENSG00000225169	BRI3P1	ENSG00000225169	CHM13_G0002390	BRI3P1	BRI3P1	processed_pseudogene	processed_pseudogene	3.38636	3.72273	2.56	2.86	0	0			0	0	1_to_1	identical gene model		1	1	1	1	0												0
Blood	ENSG00000225170		ENSG00000225170	CHM13_G0034579	AL049737.1	AL049737.1	processed_pseudogene	processed_pseudogene	0.778571	0.835	0.64	0.56	0	0			0.125	0.142857	1_to_1	identical gene model	0.999144	1	1	1	1	0												0
Blood	ENSG00000225171	DUTP6	ENSG00000225171	CHM13_G0003774	DUTP6	DUTP6	processed_pseudogene	processed_pseudogene	5.75537	6.42898	4.99	5.44	1	1	-0.0385501	3.09821e-69	0	0	1_to_1	identical gene model	0.998267	1	1	1	1	0												0
Blood	ENSG00000225172		ENSG00000225172	CHM13_G0004290	AC096631.1	AC096631.1	lncRNA	lncRNA	0.745	0.815	0.745	0.815	0	0			0.818182	0.818182	1_to_1	identical gene model	0.99975	4;4;3;3	4;4;3;3	4	4	0									0	EFO_0000305	0.03477	0
Blood	ENSG00000225173		ENSG00000225173	CHM13_G0047242	AL662890.1	AL662890.1	lncRNA	lncRNA	1.15231	1.27923	1.03	1.12	0	0			0	0	1_to_1	identical gene model		2	2	1	1	0	Path Problem, Variation, GRC Housekeeping											0
Blood	ENSG00000225174	OSTM1-AS1	ENSG00000225174	CHM13_G0048691	OSTM1-AS1	OSTM1-AS1	lncRNA	lncRNA	0.175	0.24	0.175	0.24	0	0			0.333333	0.666667	1_to_1	exon_length_diff		2;2;2	2;2;2	3	3	0												0
Blood	ENSG00000225175		ENSG00000225175	CHM13_G0040738	AC109780.1	AC109780.1	unprocessed_pseudogene	unprocessed_pseudogene					0	0					1_to_1	identical gene model	0.999845	4	4	1	1	0												0
Blood	ENSG00000225176	ATP5MGP4	ENSG00000225176	CHM13_G0043064	ATP5MGP4	ATP5MGP4	processed_pseudogene	processed_pseudogene					0	0					1_to_1	identical gene model		1	1	1	1	0												0
Blood	ENSG00000225177	NHSL1-AS1	ENSG00000225177	CHM13_G0049165	AL590617.2	AL590617.2	lncRNA	lncRNA	2.9821	3.30108	2.18	2.44	1	1	-0.0427223	2.44488e-42	0.752598	0.752176	1_to_1	identical gene model	0.999967	3;3;3;2;2	3;3;3;2;2	5	5	0									0	EFO_0001663	0.006828	0
Blood	ENSG00000225178		ENSG00000225178	CHM13_G0028249	RPSAP58	RPSAP58	processed_pseudogene	processed_pseudogene	106.333	121.613	74.435	85.77	1	1	-0.0688014	5.46159e-30	0.365699	0.350532	1_to_1	identical gene model	0.997745	1	1	1	1	0												0
Blood	ENSG00000225179	LINC00457	ENSG00000225179	CHM13_G0014596	LINC00457	LINC00457	lncRNA	lncRNA	1.67667	1.79	0.76	0.91	0	0			0.25	0.25	1_to_1	identical gene model		3;3;3;2	3;3;3;2	4	4	0									0	EFO_0000641	0.0033229	0
Blood	ENSG00000225180	PVALEF	ENSG00000225180	CHM13_G0025590	PVALEF	PVALEF	protein_coding	protein_coding	0.626154	0.682143	0.36	0.385	0	0			0.350877	0.333333	1_to_1	identical gene model	0.998486	6;7;4	6;7;4	3	3	0	Localization Problem								0	EFO_0000729	0.21353	0
Blood	ENSG00000225181		ENSG00000225181	CHM13_G0034450	AL121584.1	AL121584.1	lncRNA	lncRNA	1.06	1.09	1.06	1.09	0	0			0	0	1_to_1	identical gene model		2	2	1	1	0									0	EFO_0000365	0.037668	0
Blood	ENSG00000225182		ENSG00000225182	CHM13_G0032800	AC092601.1	AC092601.1	processed_pseudogene	processed_pseudogene	4.02	4.16	4.02	4.16	0	0			0	0	1_to_1	identical gene model		1	1	1	1	0	Path Problem											0
Blood	ENSG00000225183		ENSG00000225183	CHM13_G0001680	AL353898.1	AL353898.1	processed_pseudogene	processed_pseudogene	9.7	10.7425	9.89	10.675	0	0			0	0	1_to_1	identical gene model		1	1	1	1	0												0
Blood	ENSG00000225185	PPIAP8	ENSG00000225185	CHM13_G0013329	PPIAP8	PPIAP8	processed_pseudogene	processed_pseudogene	1.98556	2.21222	1.46	1.6	0	0			0	0	1_to_1	identical gene model		1	1	1	1	0												0
Blood	ENSG00000225187		ENSG00000225187	CHM13_G0030743	AC073283.1	AC073283.1	lncRNA	lncRNA	2.46704	2.78471	2.025	2.245	1	1	-0.0357186	7.57424e-13	0.251433	0.251433	1_to_1	identical gene model	0.999614	2	2	1	1	0									0	EFO_0000305	0.015063	0
Blood	ENSG00000225190	PLEKHM1	ENSG00000225190	CHM13_G0024525	PLEKHM1	PLEKHM1	protein_coding	protein_coding	21.6977	24.5865	19.94	22.68	1	1	-0.0539427	4.73342e-49	0.994807	0.994745	1_to_1	identical gene model	0.999922	12;5;11;11;4;4;2;3;4;9;2;1;3;2;4;5;4;2	12;5;11;11;4;4;2;3;4;9;2;1;3;2;4;5;4;2	18	18	0	Path Problem, Unknown, Variation, GRC Housekeeping			High Signal Region	1	?Osteopetrosis, autosomal recessive 6;Osteopetrosis, autosomal dominant 3	3;3	known_molec_cause;known_molec_cause	0	Orphanet_210110	0.51218	0
Blood	ENSG00000225191		ENSG00000225191	CHM13_G0002444	AL136455.1	AL136455.1	processed_pseudogene	processed_pseudogene	0.68	0.76	0.68	0.76	0	0			0	0	1_to_1	identical gene model	0.999516	1	1	1	1	0	Variation											0
Blood	ENSG00000225192	ZNF33BP1	ENSG00000225192	CHM13_G0006081	ZNF33BP1	ZNF33BP1	processed_pseudogene	processed_pseudogene	0.401111	0.454444	0.27	0.3	0	0			0	0	1_to_1	identical gene model		1	1	1	1	0	GRC Housekeeping											0
Blood	ENSG00000225193	RPS12P26	ENSG00000225193	CHM13_G0019848	RPS12P26	RPS12P26	transcribed_processed_pseudogene	transcribed_processed_pseudogene	5.57117	6.23757	4.14	4.78	1	1	-0.0389782	6.47965e-135	0.00323625	0	1_to_1	identical gene model		1	1	1	1	0												0
Blood	ENSG00000225194	LINC00092	ENSG00000225194	CHM13_G0056559	LINC00092	LINC00092	lncRNA	lncRNA	2.71131	3.03687	2.41	2.69	1	1	-0.0382246	6.33829e-120	0.497428	0.498439	1_to_1	identical gene model	0.999787	2;2;2;2;2;2	2;2;2;2;2;2	6	6	0									0	EFO_0000571	0.017001	0
Blood	ENSG00000225195		ENSG00000225195	CHM13_G0012811	AC078962.1	AC078962.1	lncRNA	lncRNA	4.68	5.21	4.68	5.21	0	0			0	0	1_to_1	identical gene model		2	2	1	1	0												0
Blood	ENSG00000225196	RPL10P17	ENSG00000225196	CHM13_G0000393	RPL10P17	RPL10P17	processed_pseudogene	processed_pseudogene	6.73133	7.452	7.07	7.97	0	0			0	0	1_to_1	identical gene model		1	1	1	1	0												0
Blood	ENSG00000225198	SSXP3	ENSG00000225198	CHM13_G0058175	SSXP3	SSXP3	unprocessed_pseudogene	unprocessed_pseudogene					0	0					1_to_1	exon_length_diff		8	8	1	1	0	Path Problem											0
Blood	ENSG00000225200		ENSG00000225200	CHM13_G0017766	AC246787.1	AC246787.1	processed_pseudogene	processed_pseudogene	3.96671	4.3199	2.15	2.4	1	1	-0.0369011	4.02447e-91	0.0545278	0.0552837	1_to_1	identical gene model		1	1	1	1	0	Path Problem											0
Blood	ENSG00000225203		ENSG00000225203	CHM13_G0015131	AL139230.1	AL139230.1	lncRNA	lncRNA					0	0					1_to_1	identical gene model	0.997744	3	3	1	1	0									0	EFO_0002496	0.043463	0
Blood	ENSG00000225205	PDK1-AS1	ENSG00000225205	CHM13_G0032881	AC078883.1	AC078883.1	lncRNA	lncRNA	6.90164	7.66953	6.525	7.44	1	1	-0.0385205	1.93754e-133	0.733	0.733034	1_to_1	identical gene model		4;3;3;2;2	4;3;3;2;2	5	5	0									0	Orphanet_35093	0.0025354	0
Blood	ENSG00000225206	MIR137HG	ENSG00000225206	CHM13_G0002354	MIR137HG	MIR137HG	lncRNA	lncRNA	0.832	0.883	0.245	0.28	0	0			0.216865	0.216865	1_to_1	exon_length_diff		6;2;5;2;1;1;2;2	6;2;5;2;1;1;2;2	8	8	0	Clone Problem								0	EFO_0000305	0.020726	0
Blood	ENSG00000225208		ENSG00000225208	CHM13_G0007232	AL133387.1	AL133387.1	lncRNA	lncRNA					0	0					1_to_1	identical gene model		2	2	1	1	0												0
Blood	ENSG00000225209		ENSG00000225209	CHM13_G0050981	AC092637.1	AC092637.1	lncRNA	lncRNA					0	0					1_to_1	identical gene model	0.998413	8;6	8;6	2	2	0												0
Blood	ENSG00000225210	DUXAP9	ENSG00000225210	CHM13_G0015688	DUXAP9	DUXAP9	transcribed_processed_pseudogene	transcribed_processed_pseudogene	1.51914	1.8201	0.93	1.05	1	1	-0.115788	5.64226e-05	0.70884	0.662296	1_to_1	identical gene model		5;6;6;8;3;4;7;2;1	5;6;6;8;3;4;7;2;1	9	9	0	GRC Housekeeping, Path Problem		High Signal Region	High Signal Region					0	MONDO_0004986	0.084999	0
Blood	ENSG00000225212	AKR1B1P6	ENSG00000225212	CHM13_G0025890	AKR1B1P6	AKR1B1P6	processed_pseudogene	processed_pseudogene	0.53	0.59	0.53	0.59	0	0			0	0	1_to_1	identical gene model		2	2	1	1	0												0
Blood	ENSG00000225213		ENSG00000225213	CHM13_G0005729	AC073367.1	AC073367.1	lncRNA	lncRNA	1.68241	1.87724	1.19	1.305	1	1	-0.0386027	6.15898e-134	0	0	1_to_1	identical gene model		3	3	1	1	0	GRC Housekeeping											0
Blood	ENSG00000225214		ENSG00000225214	CHM13_G0032620	AC079790.1	AC079790.1	lncRNA	lncRNA	1.89667	2.09333	1.96	2.3	0	0			0	0	1_to_1	identical gene model		2	2	1	1	0	Path Problem											0
Blood	ENSG00000225215	SMARCE1P1	ENSG00000225215	CHM13_G0010510	SMARCE1P1	SMARCE1P1	processed_pseudogene	processed_pseudogene	0.787419	0.907742	0.82	0.95	0	0			0	0	1_to_1	identical gene model		1	1	1	1	0												0
Blood	ENSG00000225216		ENSG00000225216	CHM13_G0033412	AC007362.1	AC007362.1	lncRNA	lncRNA	3.3725	3.8	1.355	1.545	0	0			0	0	1_to_1	identical gene model		2;3;3;4;3;3;4;3;4;3;2;2;3;2;2	2;3;3;4;3;3;4;3;4;3;2;2;3;2;2	15	15	0									0	EFO_0000707	0.0050973	0
Blood	ENSG00000225217	HSPA7	ENSG00000225217	CHM13_G0003670	HSPA7	HSPA7	unprocessed_pseudogene	unprocessed_pseudogene	133.682	20.2388	115.11	16.96	1	1			0.341708	0.91377	1_to_1	identical gene model	0.999066	1	1	1	1	1	Variation, Path Problem								0	EFO_0000311	0.0073916	0
Blood	ENSG00000225218		ENSG00000225218	CHM13_G0036228	AP001628.1	AP001628.1	lncRNA	lncRNA					0	0					1_to_1	identical gene model	0.997985	3	3	1	1	0												0
Blood	ENSG00000225221	PLA2G12AP2	ENSG00000225221	CHM13_G0014652	PLA2G12AP2	PLA2G12AP2	processed_pseudogene	processed_pseudogene					0	0					1_to_1	identical gene model		1	1	1	1	0												0
Blood	ENSG00000225222	CHCHD4P5	ENSG00000225222	CHM13_G0005308	CHCHD4P5	CHCHD4P5	processed_pseudogene	processed_pseudogene	17.6643	18.9943	4.08	4.76	0	0			0	0	1_to_1	identical gene model		1	1	1	1	0												0
Blood	ENSG00000225224	RPS27AP12	ENSG00000225224	CHM13_G0052680	RPS27AP12	RPS27AP12	processed_pseudogene	processed_pseudogene	2.15548	2.37786	1.78	1.92	0	0			0.0232558	0.0232558	1_to_1	identical gene model		1	1	1	1	0												0
Blood	ENSG00000225225	ARL2BPP10	ENSG00000225225	CHM13_G0036560	ARL2BPP10	ARL2BPP10	processed_pseudogene	processed_pseudogene					0	0			1	1	1_to_1	identical gene model		2	2	1	1	0	Clone Problem											0
Blood	ENSG00000225226	LINC01795	ENSG00000225226	CHM13_G0030883	LINC01795	LINC01795	lncRNA	lncRNA					0	0			1	1	1_to_1	identical gene model	0.999538	4;3;4	4;3;4	3	3	0												0
Blood	ENSG00000225230		ENSG00000225230	CHM13_G0044465	AC008937.1	AC008937.1	lncRNA	lncRNA	0.976	1.08711	0.61	0.68	0	0			0.0625	0.0625	1_to_1	identical gene model	0.998513	2	2	1	1	0												0
Blood	ENSG00000225231	LINC02470	ENSG00000225231	CHM13_G0011517	LINC02470	LINC02470	lncRNA	lncRNA	2.35602	2.52092	1.14	1.26	1	1	-0.026343	3.82545e-12	0.838092	0.836359	1_to_1	exon_length_diff		4;5;5;3;2	4;5;5;3;2	5	5	0									0	EFO_0000326	0.052138	0
Blood	ENSG00000225233		ENSG00000225233	CHM13_G0004679	AL592402.1	AL592402.1	lncRNA	lncRNA	0.51		0.51		0	0			0		1_to_1	exon_count_diff		3	2	1	1	0												0
Blood	ENSG00000225234	TRAPPC12-AS1	ENSG00000225234	CHM13_G0030003	TRAPPC12-AS1	TRAPPC12-AS1	lncRNA	lncRNA	6.27261	6.99852	5.75	6.435	1	1	-0.03856	3.26478e-134	0	0	1_to_1	identical gene model		2	2	1	1	0	GRC Housekeeping, Gap								0	EFO_1001056	0.0035232	0
Blood	ENSG00000225235	INTS6L-AS1	ENSG00000225235	CHM13_G0059543	INTS6L-AS1	INTS6L-AS1	lncRNA	lncRNA	2.58133	2.794	2.09	2.34	0	0			0	0	1_to_1	identical gene model		2	2	1	1	0												0
Blood	ENSG00000225236		ENSG00000225236	CHM13_G0010715	AP000936.2	AP000936.2	processed_pseudogene	processed_pseudogene	6.85	7.59	6.85	7.59	0	0			0	0	1_to_1	identical gene model		3	3	1	1	0												0
Blood	ENSG00000225238	GEMIN7P1	ENSG00000225238	CHM13_G0058048	Z93015.1	Z93015.1	processed_pseudogene	processed_pseudogene					0	0					1_to_1	identical gene model		1	1	1	1	0												0
Blood	ENSG00000225239	RPL21P107	ENSG00000225239	CHM13_G0015543	RPL21P107	RPL21P107	processed_pseudogene	processed_pseudogene	2.81	3.15333	2.31	2.54	0	0			0	0	1_to_1	identical gene model		1	1	1	1	0												0
Blood	ENSG00000225240		ENSG00000225240	CHM13_G0040940	AC117490.1	AC117490.1	unprocessed_pseudogene	unprocessed_pseudogene					0	0					1_to_1	identical gene model		1	1	1	1	0												0
Blood	ENSG00000225241																									0												0
Blood	ENSG00000225242	COX6B1P7	ENSG00000225242	CHM13_G0001915	COX6B1P7	COX6B1P7	processed_pseudogene	processed_pseudogene					0	0					1_to_1	identical gene model	0.994879	1	1	1	1	0												0
Blood	ENSG00000225243		ENSG00000225243	CHM13_G0003876	AL021026.1	AL021026.1	lncRNA	lncRNA	1.15	1.25	1.15	1.25	0	0			0	0	1_to_1	identical gene model		3;2;3	3;2;3	3	3	0	Variation								0	MONDO_0018531	0.015031	0
Blood	ENSG00000225244		ENSG00000225244	LOFF_G0002386	AC069152.1	AC069152.1	unprocessed_pseudogene	unprocessed_pseudogene					0	0					1_to_1	exon_count_diff		4	16	1	1	0	Gap											0
Blood	ENSG00000225246	RPS2P1	ENSG00000225246	CHM13_G0034835	RPS2P1	RPS2P1	processed_pseudogene	processed_pseudogene	1.111	1.224	1.145	1.22	0	0			0	0	1_to_1	identical gene model	0.997805	1	1	1	1	0												0
Blood	ENSG00000225249	LINC00378	ENSG00000225249	CHM13_G0015008	LINC00378	LINC00378	lncRNA	lncRNA	1	1.075	1	1.075	0	0			0.333333	0.333333	1_to_1	identical gene model	0.999267	3;4;7;3;5;6;3;3;3;5	3;4;7;3;5;6;3;3;3;5	10	10	0				High Signal Region								0
Blood	ENSG00000225251	RPL5P25	ENSG00000225251	CHM13_G0005660	RPL5P25	RPL5P25	processed_pseudogene	processed_pseudogene	0.83	0.9	0.83	0.9	0	0			0	0	1_to_1	identical gene model	0.997933	1	1	1	1	0	GRC Housekeeping											0
Blood	ENSG00000225253		ENSG00000225253	CHM13_G0026392	AC011225.1	AC011225.1	processed_pseudogene	processed_pseudogene					0	0					1_to_1	identical gene model		1	1	1	1	0												0
Blood	ENSG00000225254	ARMC8P1	ENSG00000225254	CHM13_G0055827	ARMC8P1	ARMC8P1	processed_pseudogene	processed_pseudogene	0.52	0.555	0.52	0.555	0	0			0	0	1_to_1	identical gene model	0.999534	1	1	1	1	0												0
Blood	ENSG00000225255	PSLNR	ENSG00000225255	CHM13_G0036466	PSLNR	PSLNR	lncRNA	lncRNA					0	0					1_to_1	identical gene model	0.998574	3;3	3;3	2	2	0	Path Problem, Clone Problem			High Signal Region								0
Blood	ENSG00000225258		ENSG00000225258	CHM13_G0033042	AC009478.1	AC009478.1	lncRNA	lncRNA					0	0					1_to_1	identical gene model	0.994753	4	4	1	1	0												0
Blood	ENSG00000225259	ST13P6	ENSG00000225259	CHM13_G0054920	ST13P6	ST13P6	processed_pseudogene	processed_pseudogene	2.44164	2.74312	1.81	2.04	1	1	-0.0585011	3.02518e-12	0.264311	0.276789	1_to_1	identical gene model	0.999455	1	1	1	1	0	GRC Housekeeping											0
Blood	ENSG00000225263	PCDH9-AS3	ENSG00000225263	CHM13_G0015054	PCDH9-AS3	PCDH9-AS3	lncRNA	lncRNA					0	0					1_to_1	identical gene model	0.999762	3	3	1	1	0												0
Blood	ENSG00000225264	ZNRF2P2	ENSG00000225264	CHM13_G0050208	ZNRF2P2	ZNRF2P2	transcribed_processed_pseudogene	transcribed_processed_pseudogene	1.61487	1.82398	1.23	1.35	1	1	-0.0388371	1.46507e-134	0.277165	0.277165	1_to_1	identical gene model		2;2;1	2;2;1	3	3	0												0
Blood	ENSG00000225265	TAF1A-AS1	ENSG00000225265	CHM13_G0004795	TAF1A-AS1	TAF1A-AS1	lncRNA	lncRNA	0.568462	0.63	0.26	0.27	0	0			0.991114	0.991114	1_to_1	exon_length_diff		2;2;3;2;2;2	2;2;3;2;2;2	6	6	0									0	EFO_0000365	0.037668	0
Blood	ENSG00000225267	RPL8P2	ENSG00000225267	CHM13_G0035913	RPL8P2	RPL8P2	processed_pseudogene	processed_pseudogene	1.25	1.41	1.25	1.41	0	0			0	0	1_to_1	identical gene model		1	1	1	1	0												0
Blood	ENSG00000225269	LINC00705	ENSG00000225269	CHM13_G0005514	LINC00705	LINC00705	lncRNA	lncRNA					0	0			1	1	1_to_1	identical gene model	0.997955	3;5;4;4;3;4;6;4;2	3;5;4;4;3;4;6;4;2	9	9	0									0	MONDO_0100096	0.011308	0
Blood	ENSG00000225270	CICP12	ENSG00000225270	CHM13_G0050658	CICP12	CICP12	processed_pseudogene	processed_pseudogene					0	0					1_to_1	identical gene model		1	1	1	1	0												0
Blood	ENSG00000225271	NOLC1P1	ENSG00000225271	CHM13_G0057630	AC074281.1	AC074281.1	processed_pseudogene	processed_pseudogene	0.6775	0.7425	0.685	0.775	0	0			0	0	1_to_1	exon_length_diff		1	1	1	1	0												0
Blood	ENSG00000225272		ENSG00000225272	CHM13_G0003745	AL451074.3	AL451074.3	processed_pseudogene	processed_pseudogene	2.9072	3.316	2.14	2.5	0	0			0	0	1_to_1	identical gene model		1	1	1	1	0												0
Blood	ENSG00000225275	NUP210P2	ENSG00000225275	CHM13_G0037977	NUP210P2	NUP210P2	unprocessed_pseudogene	unprocessed_pseudogene					0	0					1_to_1	identical gene model	0.996195	2	2	1	1	0	Variation											0
Blood	ENSG00000225276	MTND1P18	ENSG00000225276	CHM13_G0006076	MTND1P18	MTND1P18	processed_pseudogene	processed_pseudogene					0	0					1_to_1	identical gene model	0.998603	1	1	1	1	0	GRC Housekeeping											0
Blood	ENSG00000225278																									0												0
Blood	ENSG00000225279		ENSG00000225279	CHM13_G0003588	AL121987.1	AL121987.1	lncRNA	lncRNA	1.52846	1.70692	0.35	0.38	0	0			0.788889	0.788889	1_to_1	identical gene model		5;3	5;3	2	2	0												0
Blood	ENSG00000225280		ENSG00000225280	CHM13_G0034561	AL158013.1	AL158013.1	lncRNA	lncRNA					0	0					1_to_1	identical gene model	0.999207	2;2;3	2;2;3	3	3	0												0
Blood	ENSG00000225282		ENSG00000225282	CHM13_G0036952	AP000350.2	AP000350.2	processed_pseudogene	processed_pseudogene	0.762866	0.856918	0.55	0.62	1	1	-0.0531599	0.00113962	0	0	1_to_1	identical gene model	0.99689	3	3	1	1	0	Clone Problem											0
Blood	ENSG00000225284		ENSG00000225284	CHM13_G0030605	AC018693.1	AC018693.1	lncRNA	lncRNA	1.89276	2.09759	1.11	1.26	0	0			0	0	1_to_1	identical gene model	0.999224	2	2	1	1	0									0	EFO_1000044	0.036588	0
Blood	ENSG00000225285	LINC01770	ENSG00000225285	CHM13_G0000076	LINC01770	LINC01770	lncRNA	lncRNA	1.49667	1.64667	1.74	1.93	0	0			0.25	0.25	1_to_1	identical gene model		2;2;2;2	2;2;2;2	4	4	0	Localization Problem								0	EFO_0000641	0.010461	0
Blood	ENSG00000225286		ENSG00000225286	CHM13_G0050192	AC005105.1	AC005105.1	processed_pseudogene	processed_pseudogene					0	0					1_to_1	identical gene model		1	1	1	1	0												0
Blood	ENSG00000225289	RPL29P29	ENSG00000225289	CHM13_G0015257	RPL29P29	RPL29P29	processed_pseudogene	processed_pseudogene	1.73667	1.98667	1.83	2.02	0	0			0	0	1_to_1	identical gene model		1	1	1	1	0												0
Blood	ENSG00000225292	LINC02935	ENSG00000225292	CHM13_G0007414	AL158212.1	AL158212.1	lncRNA	lncRNA	3.5425	3.97625	3.535	3.98	0	0			0	0	1_to_1	identical gene model	0.997248	3	3	1	1	0												0
Blood	ENSG00000225293	ABCD1P4	ENSG00000225293	CHM13_G0036478	ABCD1P4	ABCD1P4	unprocessed_pseudogene	unprocessed_pseudogene	0.66	0.735	0.66	0.735	0	0			0	0	1_to_1	identical gene model	0.994013	4	4	1	1	0	Gap, Path Problem, Clone Problem											0
Blood	ENSG00000225294	OSTCP2	ENSG00000225294	CHM13_G0000858	OSTCP2	OSTCP2	processed_pseudogene	processed_pseudogene					0	0					1_to_1	identical gene model		1	1	1	1	0												0
Blood	ENSG00000225295	MTND4P4	ENSG00000225295	CHM13_G0050723	MTND4P4	MTND4P4	unprocessed_pseudogene	unprocessed_pseudogene	0.63	0.65	0.63	0.65	0	0			0	0	1_to_1	identical gene model	0.998682	1	1	1	1	0												0
Blood	ENSG00000225297		ENSG00000225297	CHM13_G0002278	AC126124.1	AC126124.1	processed_pseudogene	processed_pseudogene	75.02	79.66	75.02	79.66	0	0			0	0	1_to_1	identical gene model		1	1	1	1	0												0
Blood	ENSG00000225298	LINC00113	ENSG00000225298	CHM13_G0035874	LINC00113	LINC00113	lncRNA	lncRNA					0	0					1_to_1	identical gene model		4;4;4	4;4;4	3	3	0									0	EFO_0000707	0.026887	0
Blood	ENSG00000225299		ENSG00000225299	CHM13_G0006485	AL139240.1	AL139240.1	lncRNA	lncRNA	4.81	4.98	4.81	4.98	0	0			0	0	1_to_1	identical gene model	0.99903	2	2	1	1	0	GRC Housekeeping											0
Blood	ENSG00000225300		ENSG00000225300	CHM13_G0005318	AL591623.1	AL591623.1	lncRNA	lncRNA	0.453505	0.481412	0.31	0.35	1	1	0.0524964	0.215696	0	0	1_to_1	exon_length_diff		2	2	1	1	0									0	EFO_1000044	0.03477	0
Blood	ENSG00000225303		ENSG00000225303	CHM13_G0006347	AL117341.1	AL117341.1	lncRNA	lncRNA	1.67	1.92	1.67	1.92	0	0			0	0	1_to_1	identical gene model		2	2	1	1	0	GRC Housekeeping								0	EFO_1001841	0.044187	0
Blood	ENSG00000225304		ENSG00000225304	CHM13_G0033405	AC106901.1	AC106901.1	processed_pseudogene	processed_pseudogene					0	0					1_to_1	identical gene model		1	1	1	1	0												0
Blood	ENSG00000225308	ASS1P11	ENSG00000225308	CHM13_G0050033	ASS1P11	ASS1P11	processed_pseudogene	processed_pseudogene	0.52	0.54	0.52	0.54	0	0			0	0	1_to_1	identical gene model		1	1	1	1	0												0
Blood	ENSG00000225310	DNAJC19P4	ENSG00000225310	CHM13_G0037838	DNAJC19P4	DNAJC19P4	processed_pseudogene	processed_pseudogene	14.06	14.86	14.06	14.86	0	0			0	0	1_to_1	identical gene model		1	1	1	1	0												0
Blood	ENSG00000225311		ENSG00000225311	CHM13_G0049244	AL024474.2	AL024474.2	lncRNA	lncRNA	2.63	3.0725	2.055	2.355	0	0			0	0	1_to_1	identical gene model		2	2	1	1	0									0	EFO_1001841	0.044187	0
Blood	ENSG00000225313		ENSG00000225313	CHM13_G0001073	AL513327.1	AL513327.1	lncRNA	lncRNA	50.0022	56.0757	46.045	51.055	1	1	-0.0363992	7.21684e-139	0.860423	0.860423	1_to_1	identical gene model		2;2;2;2;3;3;2;2;4;2;2	2;2;2;2;3;3;2;2;4;2;2	11	11	0									0	EFO_0000384	0.002348	0
Blood	ENSG00000225314	CDCA3P1	ENSG00000225314	CHM13_G0050361	AC018634.1	AC018634.1	processed_pseudogene	processed_pseudogene	2.99884	3.35698	2.28	2.47	0	0			0	0	1_to_1	identical gene model		1	1	1	1	0	Clone Problem											0
Blood	ENSG00000225315		ENSG00000225315	CHM13_G0000745	AL591178.1	AL591178.1	lncRNA	lncRNA					0	0					1_to_1	identical gene model	0.999338	4	4	1	1	0												0
Blood	ENSG00000225316	LINC00350	ENSG00000225316	CHM13_G0014291	LINC00350	LINC00350	lncRNA	lncRNA	1.175	1.315	1.175	1.315	0	0			0.333333	0.333333	1_to_1	identical gene model	0.999644	5;2;2;2	5;2;2;2	4	4	0												0
Blood	ENSG00000225321	LINC01427	ENSG00000225321	CHM13_G0034578	LINC01427	LINC01427	lncRNA	lncRNA	0.415714	0.464286	0.33	0.34	0	0			0	0	1_to_1	exon_length_diff		4;5;4;3	4;5;4;3	4	4	0												0
Blood	ENSG00000225322																									0												0
Blood	ENSG00000225323	HBAP1	ENSG00000225323	CHM13_G0020139	Z84721.2	Z84721.2	unprocessed_pseudogene	unprocessed_pseudogene					0	0					1_to_1	identical gene model	0.997887	3	3	1	1	0	Variation								0	Orphanet_214	0.013305	0
Blood	ENSG00000225325		ENSG00000225325	CHM13_G0003763	AL583804.1	AL583804.1	lncRNA	lncRNA					0	0					1_to_1	identical gene model		3	3	1	1	0									0	EFO_1000044	0.03732	0
Blood	ENSG00000225327	USP17L3	ENSG00000225327	LOFF_G0002536	USP17L3	USP17L3	protein_coding	protein_coding		0.54		0.54	0	0			1	0.8	1_to_1	identical gene model	0.997612	1	1	1	1	0	Variation, Path Problem		High Signal Region	High Signal Region					0	EFO_0000537	0.085797	0
Blood	ENSG00000225328	LINC01594	ENSG00000225328	CHM13_G0031915	LINC01594	LINC01594	lncRNA	lncRNA					0	0					1_to_1	identical gene model		5;5;5	5;5;5	3	3	0	Path Problem			High Signal Region					0	EFO_0000478	0.020711	0
Blood	ENSG00000225329	LHFPL3-AS2	ENSG00000225329	CHM13_G0051664	LHFPL3-AS2	LHFPL3-AS2	lncRNA	lncRNA	0.7238	0.8011	0.515	0.57	1	1	-0.0383048	3.86271e-134	0.00666667	0.00666667	1_to_1	identical gene model		4;5	4;5	2	2	0									0	EFO_0000280	0.05781	0
Blood	ENSG00000225330		ENSG00000225330	CHM13_G0036168	AF064860.1	AF064860.1	lncRNA	lncRNA					0	0					1_to_1	identical gene model		3	3	1	1	0									0	MONDO_0100096	0.011962	0
Blood	ENSG00000225331	LINC01678	ENSG00000225331	CHM13_G0036286	LINC01678	LINC01678	lncRNA	lncRNA	5.3295	10.761	4.44	10.005	1	1	-1.18039	1.43712e-50	0.0572168	0.275546	1_to_1	exon_length_diff		2;3	2;3	2	2	0												0
Blood	ENSG00000225333		ENSG00000225333	CHM13_G0001236	AL035404.1	AL035404.1	processed_pseudogene	processed_pseudogene	1.46833	1.62833	1.44	1.64	0	0			0	0	1_to_1	identical gene model	0.99859	1	1	1	1	0												0
Blood	ENSG00000225334	LINC02813	ENSG00000225334	CHM13_G0004846	LINC02813	LINC02813	lncRNA	lncRNA					0	0			1	1	1_to_1	identical gene model		2;2;3;3;2	2;2;3;3;2	5	5	0												0
Blood	ENSG00000225335		ENSG00000225335	CHM13_G0036556	AC016027.1	AC016027.1	lncRNA	lncRNA	1.94984	2.1596	1.8	2.03	1	1	-0.0384694	6.82348e-135	0.858107	0.858107	1_to_1	identical gene model		2;1;1	2;1;1	3	3	0	Clone Problem								0	EFO_0000729	0.019592	0
Blood	ENSG00000225336	HMGB3P1	ENSG00000225336	CHM13_G0034860	HMGB3P1	HMGB3P1	processed_pseudogene	processed_pseudogene	1.255	1.405	1.255	1.405	0	0			0	0	1_to_1	identical gene model		2	2	1	1	0									0	EFO_0000616	0.0036958	0
Blood	ENSG00000225337		ENSG00000225337	CHM13_G0056123	AL353608.1	AL353608.1	lncRNA	lncRNA					0	0					1_to_1	identical gene model	0.999152	2	2	1	1	0	Missing sequence, Clone Problem, Path Problem, Gap		High Signal Region	High Signal Region					0	MONDO_0004979	0.0018208	0
Blood	ENSG00000225338	RPL23AP18	ENSG00000225338	CHM13_G0004649	RPL23AP18	RPL23AP18	processed_pseudogene	processed_pseudogene	3.00044	3.33733	1.87	2.04	0	0			0.313782	0.313782	1_to_1	identical gene model	0.998289	1	1	1	1	0												0
Blood	ENSG00000225339		ENSG00000225339	CHM13_G0047655	AL354740.1	AL354740.1	lncRNA	lncRNA	1.25786	1.38779	0.46	0.47	0	1	-0.0397292	1.85342e-73	0.999831	0.999831	1_to_1	exon_length_diff		3;4;2;1;2	3;4;2;1;2	5	5	0	GRC Housekeeping											0
Blood	ENSG00000225341		ENSG00000225341	CHM13_G0032318	AC013269.1	AC013269.1	lncRNA	lncRNA	1.26667	1.735	0.95	1.735	0	0			0.892857	0.966667	1_to_1	identical gene model	0.999291	2	2	1	1	0	Path Problem		High Signal Region	High Signal Region								0
Blood	ENSG00000225342	LRRK2-DT	ENSG00000225342	CHM13_G0012035	LRRK2-DT	LRRK2-DT	lncRNA	lncRNA	29.3943	32.5596	26.27	28.87	1	1	-0.0385991	1.0423e-131	0.00092736	0.00092736	1_to_1	identical gene model	0.998057	4;1	4;1	2	2	0									0	EFO_0003060	0.023024	0
Blood	ENSG00000225343	RPL21P66	ENSG00000225343	CHM13_G0049031	RPL21P66	RPL21P66	processed_pseudogene	processed_pseudogene					0	0					1_to_1	identical gene model	0.998712	1	1	1	1	0	Variation											0
Blood	ENSG00000225344		ENSG00000225344	CHM13_G0034653	AL035252.1	AL035252.1	processed_pseudogene	processed_pseudogene	0.46	0.5	0.46	0.5	0	0			0	0	1_to_1	identical gene model	0.997987	1	1	1	1	0												0
Blood	ENSG00000225345	SNX18P3	ENSG00000225345	CHM13_G0055837	SNX18P3	SNX18P3	transcribed_unprocessed_pseudogene	transcribed_unprocessed_pseudogene	0.809346	0.914902	0.62	0.71	1	1	-0.0390034	4.38557e-135	0.226466	0.226466	1_to_1	identical gene model	0.999521	1;1	1;1	2	2	0												0
Blood	ENSG00000225347	SLC25A5P8	ENSG00000225347	CHM13_G0055587	SLC25A5P8	SLC25A5P8	processed_pseudogene	processed_pseudogene	0.685	0.74	0.685	0.74	0	0			0	0	1_to_1	identical gene model	0.998663	1	1	1	1	0												0
Blood	ENSG00000225349	ANKRD49P2	ENSG00000225349	CHM13_G0011936	ANKRD49P2	ANKRD49P2	processed_pseudogene	processed_pseudogene	1.57	1.77	1.57	1.77	0	0			0	0	1_to_1	exon_length_diff		1	1	1	1	0												0
Blood	ENSG00000225350	FREM2-AS1	ENSG00000225350	CHM13_G0014651	FREM2-AS1	FREM2-AS1	lncRNA	lncRNA					0	0					1_to_1	identical gene model		2	2	1	1	0												0
Blood	ENSG00000225352	RPL31P53	ENSG00000225352	CHM13_G0014983	RPL31P53	RPL31P53	processed_pseudogene	processed_pseudogene					0	0					1_to_1	identical gene model		1	1	1	1	0												0
Blood	ENSG00000225353																									0												0
Blood	ENSG00000225354	RPL7AP52	ENSG00000225354	CHM13_G0007076	RPL7AP52	RPL7AP52	processed_pseudogene	processed_pseudogene	3.44	3.87	3.44	3.87	0	0			0	0	1_to_1	identical gene model		1	1	1	1	0	Variation											0
Blood	ENSG00000225355	ARL6IP1P2	ENSG00000225355	CHM13_G0006066	ARL6IP1P2	ARL6IP1P2	processed_pseudogene	processed_pseudogene	1.18714	1.64276	0.99	1.21	0	0			0	0.122159	1_to_1	identical gene model	0.998934	1	1	1	1	0	GRC Housekeeping											0
Blood	ENSG00000225356		ENSG00000225356	CHM13_G0043467	AC093840.1	AC093840.1	processed_pseudogene	processed_pseudogene					0	0					1_to_1	identical gene model		1	1	1	1	0												0
Blood	ENSG00000225357	RPF2P1	ENSG00000225357	CHM13_G0034903	RPF2P1	RPF2P1	processed_pseudogene	processed_pseudogene	0.824444	0.914444	0.68	0.75	0	0			0	0	1_to_1	identical gene model		1	1	1	1	0												0
Blood	ENSG00000225358	MIPEPP1	ENSG00000225358	CHM13_G0051770	MIPEPP1	MIPEPP1	processed_pseudogene	processed_pseudogene	0.34	0.377619	0.22	0.24	0	0			0	0	1_to_1	identical gene model		2	2	1	1	0												0
Blood	ENSG00000225359		ENSG00000225359	CHM13_G0004066	AL358393.1	AL358393.1	lncRNA	lncRNA					0	0					1_to_1	identical gene model		2	2	1	1	0												0
Blood	ENSG00000225360		ENSG00000225360	CHM13_G0056032	AL772155.2	AL772155.2	processed_pseudogene	processed_pseudogene					0	0					1_to_1	identical gene model	0.997879	1	1	1	1	0	Localization Problem, Gap, GRC Housekeeping											0
Blood	ENSG00000225361	PPP1R26-AS1	ENSG00000225361	CHM13_G0057341	PPP1R26-AS1	PPP1R26-AS1	lncRNA	lncRNA	1.69581	1.8744	1.56	1.69	0	0			0.904473	0.905245	1_to_1	exon_length_diff		3;2;3;2;2;1	3;2;3;2;2;1	6	6	0									0	MONDO_0022529	0.0031359	0
Blood	ENSG00000225362	CT62	ENSG00000225362	CHM13_G0019289	CT62	CT62	lncRNA	lncRNA	0.28	0.29	0.28	0.29	0	0			0.666667	0.666667	1_to_1	identical gene model		3;4;2;4	3;4;2;4	4	4	0									0	EFO_1000044	0.038052	0
Blood	ENSG00000225364	ATP6V0E1P1	ENSG00000225364	CHM13_G0045545	ATP6V0E1P1	ATP6V0E1P1	processed_pseudogene	processed_pseudogene	20.8725	24.02	22.565	25.85	0	0			0	0	1_to_1	identical gene model		1	1	1	1	0												0
Blood	ENSG00000225365		ENSG00000225365	CHM13_G0052698	AC078942.1	AC078942.1	lncRNA	lncRNA	1.66167	1.85933	1.12	1.215	0	0			0	0	1_to_1	identical gene model		2	2	1	1	0												0
Blood	ENSG00000225366	TDGF1P3	ENSG00000225366	CHM13_G0059150	TDGF1P3	TDGF1P3	transcribed_processed_pseudogene	transcribed_processed_pseudogene	0.29	0.3	0.29	0.3	0	0			0	0	1_to_1	identical gene model		1;1	1;1	2	2	0									0	GO_0036273	0.19747	0
Blood	ENSG00000225369	CAPZA1P2	ENSG00000225369	CHM13_G0032714	CAPZA1P2	CAPZA1P2	processed_pseudogene	processed_pseudogene					0	0			1	1	1_to_1	identical gene model		1	1	1	1	0	Path Problem											0
Blood	ENSG00000225370		ENSG00000225370	CHM13_G0029664	AC243962.1	AC243962.1	unprocessed_pseudogene	unprocessed_pseudogene	1.84547	2.05446	1.3	1.415	0	0			0	0	1_to_1	identical gene model	0.999179	3	3	1	1	0	Variation, GRC Housekeeping											0
Blood	ENSG00000225371	CICP8	ENSG00000225371	CHM13_G0050683	CICP8	CICP8	processed_pseudogene	processed_pseudogene	0.155	0.192	0.135	0.17	0	0			0.967433	0.949438	1_to_1	exon_length_diff		1	1	1	1	0												0
Blood	ENSG00000225376	TMEM246-AS1	ENSG00000225376	CHM13_G0056686	TMEM246-AS1	TMEM246-AS1	lncRNA	lncRNA	1.1775	1.36	0.675	0.72	0	0			0.166667	0.166667	1_to_1	exon_length_diff		1;3;4;2;3	1;3;4;2;3	5	5	0									0	MONDO_0100096	0.0048887	0
Blood	ENSG00000225377	NRSN2-AS1	ENSG00000225377	CHM13_G0034165	NRSN2-AS1	NRSN2-AS1	lncRNA	lncRNA	1.04847	1.17456	0.82	0.93	1	1	-0.0498581	0.000372735	0.670027	0.669392	1_to_1	exon_length_diff		3;3;3;2	3;3;3;2	4	4	0	Clone Problem								0	EFO_0000641	0.0016862	0
Blood	ENSG00000225378		ENSG00000225378	CHM13_G0030369	AC015977.1	AC015977.1	lncRNA	lncRNA	2.93	3.5	2.93	3.5	0	0			0	0	1_to_1	identical gene model		3	3	1	1	0	Variation											0
Blood	ENSG00000225380	IGKV1OR9-2	ENSG00000225380	LOFF_G0002843	IGKV1OR9-2	IGKV1OR9-2	IG_V_pseudogene	IG_V_pseudogene					0	0			1	1	1_to_1	identical gene model		1	1	1	1	0	Gap, GRC Housekeeping		High Signal Region	High Signal Region								0
Blood	ENSG00000225381	RPS5P7	ENSG00000225381	CHM13_G0059140	RPS5P7	RPS5P7	processed_pseudogene	processed_pseudogene					0	0					1_to_1	identical gene model	0.999013	1	1	1	1	0												0
Blood	ENSG00000225383	SFTA1P	ENSG00000225383	CHM13_G0005624	SFTA1P	SFTA1P	lncRNA	lncRNA	1.80667	1.98364	1.92	2.15	0	0			0.348039	0.406863	1_to_1	exon_length_diff		4;4;3;5;4;4;3;4;4;3;3;3	4;4;3;5;4;4;3;4;4;3;3;3	12	12	0	GRC Housekeeping								0	EFO_0000182	0.075238	0
Blood	ENSG00000225384		ENSG00000225384	CHM13_G0057946	AL606662.1	AL606662.1	processed_pseudogene	processed_pseudogene	1.39	1.52	1.39	1.52	0	0			0	0	1_to_1	identical gene model		1	1	1	1	0												0
Blood	ENSG00000225385		ENSG00000225385	CHM13_G0056382	AL353572.1	AL353572.1	processed_pseudogene	processed_pseudogene					0	0					1_to_1	identical gene model		3	3	1	1	0												0
Blood	ENSG00000225386	LRRC3B-AS1	ENSG00000225386	CHM13_G0038175	AC099754.1	AC099754.1	lncRNA	lncRNA	0.276667	0.224	0.3	0.16	0	0			0	0	1_to_1	identical gene model		4	4	1	1	0									0	MONDO_0018531	0.012121	0
Blood	ENSG00000225387		ENSG00000225387	CHM13_G0000577	AL591896.1	AL591896.1	lncRNA	lncRNA					0	0					1_to_1	identical gene model	0.999234	2	2	1	1	0												0
Blood	ENSG00000225391	NHEG1	ENSG00000225391	CHM13_G0049136	NHEG1	NHEG1	lncRNA	lncRNA					0	0			1	1	1_to_1	identical gene model	0.998027	3;3	3;3	2	2	0									0	EFO_0000676	0.021221	0
Blood	ENSG00000225392	MRPL36P1	ENSG00000225392	CHM13_G0031109	MRPL36P1	MRPL36P1	processed_pseudogene	processed_pseudogene	3.58	3.955	3.2	3.615	0	0			0	0	1_to_1	identical gene model		1	1	1	1	0												0
Blood	ENSG00000225393		ENSG00000225393	CHM13_G0059957	BX571846.1	BX571846.1	lncRNA	lncRNA	3.35509	3.08795	2.52	1.94	1	1			0	0.413274	1_to_1	identical gene model	0.998272	2	2	1	1	0	Path Problem, GRC Housekeeping		High Signal Region	Low Mappability								0
Blood	ENSG00000225394		ENSG00000225394	CHM13_G0033202	AC106883.1	AC106883.1	processed_pseudogene	processed_pseudogene	2.03	2.09	2.03	2.09	0	0			0	0	1_to_1	identical gene model	0.998219	1	1	1	1	0												0
Blood	ENSG00000225396	FAM236D	ENSG00000225396	CHM13_G0058651	FAM236D	FAM236D	protein_coding	protein_coding					0	0					1_to_1	exon_length_diff		3;3	3;3	2	2	0	Path Problem		High Signal Region	High Signal Region								0
Blood	ENSG00000225397		ENSG00000225397	CHM13_G0058356	AC244505.3	AC244505.3	processed_pseudogene	processed_pseudogene					0	0					1_to_1	identical gene model		1	1	1	1	0	Path Problem			Low Mappability								0
Blood	ENSG00000225398	PGM5P4	ENSG00000225398	CHM13_G0032068	PGM5P4	PGM5P4	unprocessed_pseudogene	unprocessed_pseudogene	3.31643	3.98467	1.88	2.15	0	0			0.603125	0.584848	1_to_1	identical gene model	0.997153	2	2	1	1	0	Missing sequence, Path Problem		High Signal Region	High Signal Region								0
Blood	ENSG00000225399		ENSG00000225399	CHM13_G0038644	AC121247.1	AC121247.1	lncRNA	lncRNA	2.155	2.435	2.155	2.435	0	0			0.989305	0.989305	1_to_1	identical gene model		1;1	1;1	2	2	0									0	EFO_0000305	0.03477	0
Blood	ENSG00000225400	RAB28P5	ENSG00000225400	CHM13_G0059585	RAB28P5	RAB28P5	processed_pseudogene	processed_pseudogene	1.84664	2.06873	1.295	1.46	1	1	-0.0387307	1.16469e-134	0.425792	0.428967	1_to_1	identical gene model	0.999078	1	1	1	1	0												0
Blood	ENSG00000225401	TGIF2P1	ENSG00000225401	CHM13_G0005280	TGIF2P1	TGIF2P1	processed_pseudogene	processed_pseudogene	2.14962	2.48481	1.45	1.645	1	1	-0.0424921	2.11907e-41	0	0	1_to_1	identical gene model	0.998831	1	1	1	1	0												0
Blood	ENSG00000225402		ENSG00000225402	CHM13_G0030576	AC010878.1	AC010878.1	processed_pseudogene	processed_pseudogene	3.61186	4.58769	2.8	3.565	1	1	-0.251978	1.19179e-14	0	0	1_to_1	exon_length_diff		1	1	1	1	0												0
Blood	ENSG00000225404	RPL26P34	ENSG00000225404	CHM13_G0014412	RPL26P34	RPL26P34	processed_pseudogene	processed_pseudogene					0	0					1_to_1	identical gene model		1	1	1	1	0												0
Blood	ENSG00000225405	RPS15AP17	ENSG00000225405	CHM13_G0041891	RPS15AP17	RPS15AP17	processed_pseudogene	processed_pseudogene					0	0					1_to_1	identical gene model	0.99846	1	1	1	1	0	Gap											0
Blood	ENSG00000225406	ELF2P4	ENSG00000225406	CHM13_G0033094	ELF2P4	ELF2P4	processed_pseudogene	processed_pseudogene	1.40831	1.56899	1.16	1.3	1	1	-0.0385069	2.06565e-136	0.120202	0.120202	1_to_1	identical gene model		1	1	1	1	0												0
Blood	ENSG00000225407		ENSG00000225407	CHM13_G0044786	AC025188.1	AC025188.1	lncRNA	lncRNA	1.54235	1.76	1.02	1.15	0	0			0	0	1_to_1	identical gene model		4	4	1	1	0												0
Blood	ENSG00000225408		ENSG00000225408	CHM13_G0055286	AL136980.1	AL136980.1	lncRNA	lncRNA	2.57891	2.90648	2.1	2.32	1	1	-0.0311201	0.0432486	0	0	1_to_1	identical gene model	0.995382	2	2	1	1	0												0
Blood	ENSG00000225411		ENSG00000225411	CHM13_G0056026	CR786580.1	CR786580.1	lncRNA	lncRNA	0.372704	0.281071	0.27	0.16	1	0			0.913928	0.966118	1_to_1	exon_length_diff		5;3	5;3	2	2	0	Localization Problem, Gap, GRC Housekeeping		High Signal Region									0
Blood	ENSG00000225413	LINC02557	ENSG00000225413	CHM13_G0036923	LINC02557	LINC02557	lncRNA	lncRNA					0	0					1_to_1	identical gene model	0.997854	2	2	1	1	0	GRC Housekeeping, Clone Problem											0
Blood	ENSG00000225415	ACKR4P1	ENSG00000225415	CHM13_G0049169	ACKR4P1	ACKR4P1	processed_pseudogene	processed_pseudogene	0.733871	0.752174	0.51	0.55	0	0			0.590476	0.910539	1_to_1	identical gene model	0.99924	1	1	1	1	0												0
Blood	ENSG00000225416	RPL36AP28	ENSG00000225416	CHM13_G0052611	AC104843.1	AC104843.1	processed_pseudogene	processed_pseudogene	3.76889	4.07722	3.135	3.52	0	0			0.215909	0.215909	1_to_1	identical gene model		2	2	1	1	0												0
Blood	ENSG00000225417		ENSG00000225417	CHM13_G0034537	AL049648.1	AL049648.1	lncRNA	lncRNA					0	0					1_to_1	identical gene model		2	2	1	1	0												0
Blood	ENSG00000225418	AKR1C5P	ENSG00000225418	CHM13_G0005525	AKR1C5P	AKR1C5P	unprocessed_pseudogene	unprocessed_pseudogene	1.20625	1.35062	0.94	1.065	0	0			0	0	1_to_1	identical gene model	0.995912	5	5	1	1	0	Clone Problem											0
Blood	ENSG00000225419	RPL21P3	ENSG00000225419	CHM13_G0034508	RPL21P3	RPL21P3	processed_pseudogene	processed_pseudogene	2.53043	2.825	1.72	1.89	0	0			0.128931	0.126543	1_to_1	identical gene model		2	2	1	1	0												0
Blood	ENSG00000225420		ENSG00000225420	CHM13_G0031470	AC104134.1	AC104134.1	lncRNA	lncRNA	0.579211	0.648553	0.49	0.545	1	1	-0.0387237	1.29262e-133	0.975469	0.975469	1_to_1	identical gene model		3	3	1	1	0	Path Problem, Gap								0	EFO_0000365	0.039515	0
Blood	ENSG00000225421		ENSG00000225421	CHM13_G0033257	AC019330.1	AC019330.1	lncRNA	lncRNA	0.296667	0.33	0.3	0.34	0	0			0	0	1_to_1	identical gene model	0.999657	4;3	4;3	2	2	0									0	EFO_0000676	0.019758	0
Blood	ENSG00000225422	RBMS1P1	ENSG00000225422	CHM13_G0012851	RBMS1P1	RBMS1P1	processed_pseudogene	processed_pseudogene	7.69654	8.59632	6.5	7.38	1	1	-0.0368178	3.4759e-97	0.0648691	0.0648277	1_to_1	identical gene model		1	1	1	1	0									0	EFO_0001064	0.0014783	0
Blood	ENSG00000225423	TNPO1P1	ENSG00000225423	CHM13_G0006859	TNPO1P1	TNPO1P1	processed_pseudogene	processed_pseudogene	0.965909	1.08261	0.61	0.7	1	1	0.101391	0.00114366	0	0	1_to_1	exon_length_diff		1	1	1	1	0	GRC Housekeeping											0
Blood	ENSG00000225424		ENSG00000225424	CHM13_G0007672	AL391869.1	AL391869.1	lncRNA	lncRNA					0	0					1_to_1	identical gene model		2	2	1	1	0												0
Blood	ENSG00000225427	LINC00331	ENSG00000225427	CHM13_G0015185	LINC00331	LINC00331	lncRNA	lncRNA	3.54	3.66	3.54	3.66	0	0			0	0	1_to_1	identical gene model	0.999655	5;5;8;5;4;6;7;3;5;2	5;5;8;5;4;6;7;3;5;2	10	10	0												0
Blood	ENSG00000225428	NDUFB4P7	ENSG00000225428	CHM13_G0031453	NDUFB4P7	NDUFB4P7	processed_pseudogene	processed_pseudogene					0	0			1	1	1_to_1	identical gene model		1	1	1	1	0	Path Problem, Gap			High Signal Region								0
Blood	ENSG00000225431	LINC01671	ENSG00000225431	CHM13_G0036222	LINC01671	LINC01671	lncRNA	lncRNA	0.841947	0.934508	0.625	0.69	1	1	-0.0662347	0.000502504	0	0	1_to_1	exon_length_diff		2	2	1	1	0	Clone Problem								0	EFO_0001663	0.0054693	0
Blood	ENSG00000225434	LINC01504	ENSG00000225434	CHM13_G0056181	LINC01504	LINC01504	lncRNA	lncRNA	3.66522	4.096	3.36	3.755	1	1	-0.0653051	4.12739e-07	0.802687	0.798653	1_to_1	exon_length_diff		2;3;5;2;5;7;2	2;3;5;2;5;7;2	7	7	0									0	EFO_0000685	0.014968	0
Blood	ENSG00000225437	PACRG-AS2	ENSG00000225437	CHM13_G0049542	PACRG-AS2	PACRG-AS2	lncRNA	lncRNA	0.35	0.42	0.35	0.42	0	0			0.5	0.5	1_to_1	identical gene model	0.99918	4;4;4;2	4;4;4;2	4	4	0												0
Blood	ENSG00000225438	KRT41P	ENSG00000225438	CHM13_G0024285	KRT41P	KRT41P	unprocessed_pseudogene	unprocessed_pseudogene					0	0					1_to_1	exon_count_diff		7	6	1	1	0	Variation, GRC Housekeeping											0
Blood	ENSG00000225439	BOLA3-DT	ENSG00000225439	CHM13_G0031204	BOLA3-AS1	BOLA3-AS1	lncRNA	lncRNA	0.32362	0.35939	0.26	0.29	1	1	-0.0438699	0.0291294	0.961053	0.959744	1_to_1	exon_length_diff		2;2;2;3;3	2;2;2;3;3	5	5	0												0
Blood	ENSG00000225442	MPRIP-AS1	ENSG00000225442	CHM13_G0023319	MPRIP-AS1	MPRIP-AS1	lncRNA	lncRNA	0.966053	1.08368	0.56	0.615	0	0			0	0	1_to_1	identical gene model		2	2	1	1	0									0	EFO_1001841	0.044911	0
Blood	ENSG00000225443	RPL36AP27	ENSG00000225443	CHM13_G0050487	AC004938.1	AC004938.1	processed_pseudogene	processed_pseudogene	20.16	20.88	20.16	20.88	0	0			0	0	1_to_1	identical gene model		1	1	1	1	0												0
Blood	ENSG00000225444	LINC01867	ENSG00000225444	CHM13_G0030805	LINC01867	LINC01867	lncRNA	lncRNA	2.055	2.23	2.055	2.23	0	0			0	0	1_to_1	identical gene model	0.998876	3	3	1	1	0									0	EFO_0000305	0.03477	0
Blood	ENSG00000225446	LINC01763	ENSG00000225446	CHM13_G0002226	LINC01763	LINC01763	lncRNA	lncRNA					0	0					1_to_1	identical gene model	0.999712	2;2	2;2	2	2	0												0
Blood	ENSG00000225447	RPS15AP10	ENSG00000225447	CHM13_G0001456	RPS15AP10	RPS15AP10	processed_pseudogene	processed_pseudogene	7.24323	8.19652	5.79	6.44	1	1	-0.0393525	1.1072e-134	0	0	1_to_1	identical gene model		1	1	1	1	0												0
Blood	ENSG00000225448		ENSG00000225448	CHM13_G0032342	AC009477.1	AC009477.1	processed_pseudogene	processed_pseudogene					0	0					1_to_1	identical gene model		1	1	1	1	0	Path Problem											0
Blood	ENSG00000225449	RAB6C-AS1	ENSG00000225449	CHM13_G0032268	RAB6C-AS1	RAB6C-AS1	transcribed_unprocessed_pseudogene	transcribed_unprocessed_pseudogene	0.585652	0.690576	0.4	0.46	1	1	-0.0592347	1.28796e-11	0.121741	0.120951	1_to_1	exon_length_diff		6;1;1	6;1;1	3	3	0	Path Problem								0	EFO_0000616	0.004435	0
Blood	ENSG00000225450		ENSG00000225450	CHM13_G0037450	AL021707.1	AL021707.1	lncRNA	lncRNA	10.156	11.2705	8.8	9.81	1	1	-0.0389732	1.18263e-131	0.0333599	0.0333599	1_to_1	identical gene model		2	2	1	1	0	Clone Problem											0
Blood	ENSG00000225451		ENSG00000225451	CHM13_G0050819	AC092634.2	AC092634.2	processed_pseudogene	processed_pseudogene					0	0					1_to_1	identical gene model		1	1	1	1	0												0
Blood	ENSG00000225455	TPI1P4	ENSG00000225455	CHM13_G0041731	TPI1P4	TPI1P4	processed_pseudogene	processed_pseudogene					0	0					1_to_1	identical gene model		1	1	1	1	0												0
Blood	ENSG00000225457		ENSG00000225457	CHM13_G0051776	AC073346.1	AC073346.1	lncRNA	lncRNA	0.84	0.97	0.84	0.97	0	0			0	0	1_to_1	identical gene model		3;3	3;3	2	2	0												0
Blood	ENSG00000225458		ENSG00000225458	CHM13_G0035038	AL049812.2	AL049812.2	lncRNA	lncRNA	1.86	1.92	1.86	1.92	0	0			0	0	1_to_1	identical gene model		2	2	1	1	0												0
Blood	ENSG00000225460		ENSG00000225460	CHM13_G0056408	AL590233.1	AL590233.1	processed_pseudogene	processed_pseudogene	6.11644	11.9494	5.36	10.125	1	1	-0.828518	6.37082e-25	0	0	1_to_1	exon_length_diff		1	1	1	1	0												0
Blood	ENSG00000225462	FDPSP1	ENSG00000225462	CHM13_G0004180	FDPSP1	FDPSP1	processed_pseudogene	processed_pseudogene	0.332857	0.368571	0.32	0.34	0	0			0	0	1_to_1	exon_length_diff		1	1	1	1	0												0
Blood	ENSG00000225463	ZNF70P1	ENSG00000225463	CHM13_G0047604	ZNF70P1	ZNF70P1	processed_pseudogene	processed_pseudogene	1.73	1.79	1.73	1.79	0	0			0	0	1_to_1	identical gene model		1	1	1	1	0	Path Problem, Variation, GRC Housekeeping											0
Blood	ENSG00000225465	RFPL1S	ENSG00000225465	CHM13_G0037124	RFPL1S	RFPL1S	lncRNA	lncRNA	1.05937	1.19329	0.54	0.655	1	1	-0.0502644	0.00967094	0.609328	0.598305	1_to_1	exon_count_diff		3;3;4;3;2;4;3;2	3;3;4;3;2;1;3;2	8	8	0	Clone Problem								0	EFO_0000519	0.044201	0
Blood	ENSG00000225469		ENSG00000225469	CHM13_G0059649	AL023773.1	AL023773.1	unprocessed_pseudogene	unprocessed_pseudogene					0	0					1_to_1	identical gene model		1	1	1	1	0	Path Problem											0
Blood	ENSG00000225470	JPX	ENSG00000225470	CHM13_G0058677	JPX	JPX	lncRNA	lncRNA	10.3563	11.5655	9.28	10.25	1	1	-0.0372591	1.75893e-135	0.991406	0.991407	1_to_1	exon_length_diff		5;6;5;4;6;4;5;3;5;4;6;4;2;7;4;3;5;6;4;4;5;7;5;6;4;5;6;1;5;5;3;3;6;6;4;5;2;6;4;4;5;6;3;3;6;3;5;5;7;5;6;5;6;7;5;7;5;6;3;6;5;6;6;6;4;4;6;5;3;3;7;2;5;5;5;4;3;6;4;7;5;3;2;2	5;6;5;4;6;4;5;3;5;4;6;4;2;7;4;3;5;6;4;4;5;7;5;6;4;5;6;1;5;5;3;3;6;6;4;5;2;6;4;4;5;6;3;3;6;3;5;5;7;5;6;5;6;7;5;7;5;6;3;6;5;6;6;6;4;4;6;5;3;3;7;2;5;5;5;4;3;6;4;7;5;3;2;2	84	84	0									0	EFO_0000182	0.09028	0
Blood	ENSG00000225471	TPT1P15	ENSG00000225471	CHM13_G0058631	BX119917.1	BX119917.1	transcribed_processed_pseudogene	transcribed_processed_pseudogene					0	0			1	1	1_to_1	identical gene model	0.998804	1	1	1	1	0												0
Blood	ENSG00000225472	NFIB-AS1	ENSG00000225472	CHM13_G0055368	AL136366.1	AL136366.1	lncRNA	lncRNA	0.735	0.785	0.735	0.785	0	0			0	0	1_to_1	identical gene model	0.999826	2;2;2	2;2;2	3	3	0												0
Blood	ENSG00000225473	ATP13A4-AS1	ENSG00000225473	CHM13_G0040833	ATP13A4-AS1	ATP13A4-AS1	lncRNA	lncRNA	1.675	1.6	1.785	1.56	0	0			0	0	1_to_1	exon_length_diff		2;3	2;3	2	2	0									0	EFO_1001841	0.049028	0
Blood	ENSG00000225475		ENSG00000225475	CHM13_G0001735	AC099789.1	AC099789.1	processed_pseudogene	processed_pseudogene	36.1	36.77	36.1	36.77	0	0			0	0	1_to_1	identical gene model		1	1	1	1	0												0
Blood	ENSG00000225476	MTCO3P5	ENSG00000225476	CHM13_G0032520	MTCO3P5	MTCO3P5	processed_pseudogene	processed_pseudogene	7.19281	8.16033	4.325	4.86	1	1	-0.0388472	2.62584e-135	0	0	1_to_1	identical gene model		2	2	1	1	0	Path Problem											0
Blood	ENSG00000225477		ENSG00000225477	CHM13_G0008508	AC099730.1	AC099730.1	processed_pseudogene	processed_pseudogene					0	0			1	1	1_to_1	identical gene model	0.99949	1	1	1	1	0												0
Blood	ENSG00000225478		ENSG00000225478	CHM13_G0000580	AL031737.1	AL031737.1	processed_pseudogene	processed_pseudogene					0	0					1_to_1	identical gene model		1	1	1	1	0												0
Blood	ENSG00000225479	PLCB1-IT1	ENSG00000225479	CHM13_G0034367	PLCB1-IT1	PLCB1-IT1	lncRNA	lncRNA					0	0					1_to_1	identical gene model		2;2	2;2	2	2	0									0	EFO_0002496	0.047565	0
Blood	ENSG00000225480		ENSG00000225480	CHM13_G0036511	AC006548.1	AC006548.1	processed_pseudogene	processed_pseudogene					0	0					1_to_1	identical gene model		1	1	1	1	0	Clone Problem											0
Blood	ENSG00000225482	RPS6P14	ENSG00000225482	CHM13_G0006297	RPS6P14	RPS6P14	processed_pseudogene	processed_pseudogene	4.99	5.84	4.99	5.84	0	0			0	0	1_to_1	exon_length_diff		1	1	1	1	0	Gap, GRC Housekeeping, Path Problem											0
Blood	ENSG00000225483	RPL22P4	ENSG00000225483	CHM13_G0004509	RPL22P4	RPL22P4	processed_pseudogene	processed_pseudogene	2.42	2.65	2.42	2.65	0	0			0	0	1_to_1	identical gene model		1	1	1	1	0	Gap			High Signal Region								0
Blood	ENSG00000225484	NUTM2B-AS1	ENSG00000225484	CHM13_G0006783	NUTM2B-AS1	NUTM2B-AS1	lncRNA	lncRNA	11.4346	13.4111	11.24	13.6	1	1	-0.140311	6.673e-40	0.878364	0.885592	1_to_1	transcript_count_diff		4;4;2;7;7;7;6;9;7;2;6;5;6;5;5;7;6;6;2;2;5;3	4;4;2;8;7;7;7;6;9;7;2;6;5;6;5;5;7;6;6;2;2;5;3	22	23	0	Gap, GRC Housekeeping			High Signal Region	1	?Oculopharyngeal myopathy with leukoencephalopathy 1	3	known_molec_cause				0
Blood	ENSG00000225486		ENSG00000225486	CHM13_G0005073	AL663058.1	AL663058.1	processed_pseudogene	processed_pseudogene	2.65684	2.99105	2.22	2.47	0	0			0	0	1_to_1	identical gene model		1	1	1	1	0												0
Blood	ENSG00000225487	RPL35AP7	ENSG00000225487	CHM13_G0003730	AL390119.1	AL390119.1	processed_pseudogene	processed_pseudogene					0	0					1_to_1	identical gene model		1	1	1	1	0												0
Blood	ENSG00000225488		ENSG00000225488	CHM13_G0050689	AC092447.4	AC092447.4	lncRNA	lncRNA	0.88	1.01333	0.83	1.02	0	0			0	0	1_to_1	identical gene model	0.997449	3;3;3;2;3;2	3;3;3;2;3;2	6	6	0												0
Blood	ENSG00000225489		ENSG00000225489	CHM13_G0055310	AL354707.1	AL354707.1	lncRNA	lncRNA	1.25146	1.30397	0.68	0.69	1	1	0.06062	0.051872	0.651419	0.631454	1_to_1	exon_length_diff		2;6;5;2;5	2;6;5;2;5	5	5	0									0	EFO_0003060	0.021731	0
Blood	ENSG00000225492	GBP1P1	ENSG00000225492	CHM13_G0002200	GBP1P1	GBP1P1	transcribed_unprocessed_pseudogene	transcribed_unprocessed_pseudogene	1.87924	2.14466	0.88	0.97	1	1	-0.00397182	0.901257	0.343554	0.331324	1_to_1	exon_length_diff		5;9	5;9	2	2	0									0	EFO_0000764;EFO_0000180	0.0014783	0
Blood	ENSG00000225493	LINC01107	ENSG00000225493	CHM13_G0034050	LINC01107	LINC01107	lncRNA	lncRNA	0.389355	0.397419	0.37	0.28	0	0			0	0	1_to_1	exon_length_diff		3	3	1	1	0									0	EFO_1000044	0.03477	0
Blood	ENSG00000225496	RTRAFP1	ENSG00000225496	CHM13_G0032016	RTRAFP1	RTRAFP1	processed_pseudogene	processed_pseudogene					0	0					1_to_1	identical gene model		1	1	1	1	0	Path Problem											0
Blood	ENSG00000225497	KCNMA1-AS2	ENSG00000225497	CHM13_G0006737	KCNMA1-AS2	KCNMA1-AS2	lncRNA	lncRNA					0	0					1_to_1	identical gene model	0.9991	2;2	2;2	2	2	0	GRC Housekeeping											0
Blood	ENSG00000225498		ENSG00000225498	CHM13_G0051295	AC002064.1	AC002064.1	lncRNA	lncRNA	0.63	0.73	0.63	0.73	0	0			0	0	1_to_1	identical gene model	0.999344	3	3	1	1	0									0	EFO_1000044	0.034046	0
Blood	ENSG00000225499	RPL15P4	ENSG00000225499	CHM13_G0047455	RPL15P4	RPL15P4	processed_pseudogene	processed_pseudogene	2.1975	2.57625	1.225	1.34	0	0			0	0	1_to_1	identical gene model		1	1	1	1	0	Path Problem, Variation, GRC Housekeeping											0
Blood	ENSG00000225501	SNRPFP3	ENSG00000225501	CHM13_G0015074	SNRPFP3	SNRPFP3	processed_pseudogene	processed_pseudogene					0	0					1_to_1	identical gene model		1	1	1	1	0												0
Blood	ENSG00000225502	GAPDHP16	ENSG00000225502	CHM13_G0035704	GAPDHP16	GAPDHP16	processed_pseudogene	processed_pseudogene	0.526667	0.593333	0.52	0.58	0	0			0	0	1_to_1	identical gene model		1	1	1	1	0	GRC Housekeeping											0
Blood	ENSG00000225505		ENSG00000225505	CHM13_G0002259	AC104332.1	AC104332.1	processed_pseudogene	processed_pseudogene	0.690714	0.769286	0.64	0.72	0	0			0	0	1_to_1	identical gene model		2	2	1	1	0												0
Blood	ENSG00000225506	CYP4A22-AS1	ENSG00000225506	CHM13_G0001504	CYP4A22-AS1	CYP4A22-AS1	lncRNA	lncRNA	0.782143	0.894643	0.58	0.65	0	0			0	0	1_to_1	identical gene model	0.997877	4	4	1	1	0									0	EFO_0000641	0.005089	0
Blood	ENSG00000225507		ENSG00000225507	CHM13_G0050555	AC069282.1	AC069282.1	processed_pseudogene	processed_pseudogene	13.5699		9.51		1	0			0	1	1_to_1	identical gene model		1	1	1	1	0												0
Blood	ENSG00000225508	SSXP5	ENSG00000225508	CHM13_G0058352	SSXP5	SSXP5	unprocessed_pseudogene	unprocessed_pseudogene					0	0					1_to_1	identical gene model		3	3	1	1	0	Path Problem			Low Mappability								0
Blood	ENSG00000225509	AIFM1P1	ENSG00000225509	CHM13_G0005760	AIFM1P1	AIFM1P1	processed_pseudogene	processed_pseudogene	1.41	1.545	1.41	1.545	0	0			0	0	1_to_1	identical gene model	0.998598	2	2	1	1	0	GRC Housekeeping											0
Blood	ENSG00000225510	PCDH8P1	ENSG00000225510	CHM13_G0014953	PCDH8P1	PCDH8P1	transcribed_processed_pseudogene	transcribed_processed_pseudogene	0.825	0.878	0.655	0.31	0	0			0	0	1_to_1	exon_length_diff		1;1	1;1	2	2	0												0
Blood	ENSG00000225511	LINC00475	ENSG00000225511	CHM13_G0056454	LINC00475	LINC00475	transcribed_unprocessed_pseudogene	transcribed_unprocessed_pseudogene	2.0575	2.34625	0.625	0.705	0	0			0.578947	0.578947	1_to_1	identical gene model	0.998549	2;1;3;4;4;2;2;2;6	2;1;3;4;4;2;2;2;6	9	9	0									0	EFO_0000616	0.0088699	0
Blood	ENSG00000225513		ENSG00000225513	CHM13_G0056831	AL158824.1	AL158824.1	processed_pseudogene	processed_pseudogene	2.94686	3.35943	1.77	1.91	0	0			0	0	1_to_1	identical gene model		1	1	1	1	0												0
Blood	ENSG00000225514	MTND1P34	ENSG00000225514	CHM13_G0001506	MTND1P34	MTND1P34	transcribed_processed_pseudogene	transcribed_processed_pseudogene					0	0					1_to_1	identical gene model		2	2	1	1	0												0
Blood	ENSG00000225518	LINC01703	ENSG00000225518	CHM13_G0004871	LINC01703	LINC01703	lncRNA	lncRNA	2.16135	2.42558	1.37	1.495	0	0			0.646154	0.646154	1_to_1	exon_length_diff		3;3;4;2	3;3;4;2	4	4	0									0	EFO_0000182	0.011757	0
Blood	ENSG00000225519		ENSG00000225519	CHM13_G0006997	AL365434.1	AL365434.1	lncRNA	lncRNA					0	0					1_to_1	identical gene model		2	2	1	1	0									0	HP_0001636	0.0035056	0
Blood	ENSG00000225521	SNED1-AS1	ENSG00000225521	CHM13_G0034108	AC005237.1	AC005237.1	lncRNA	lncRNA	1.6873	1.91027	1.21	1.37	0	0			0	0	1_to_1	identical gene model		3	3	1	1	0	GRC Housekeeping											0
Blood	ENSG00000225522		ENSG00000225522	CHM13_G0004444	AL592114.2	AL592114.2	processed_pseudogene	processed_pseudogene	5.135	5.795	5.135	5.795	0	0			0	0	1_to_1	identical gene model		1	1	1	1	0												0
Blood	ENSG00000225523	IGKV6D-21	ENSG00000225523	CHM13_G0031554	IGKV6D-21	IGKV6D-21	IG_V_gene	IG_V_gene	14.5055	16.0765	8.87	9.98	1	1	-0.0291724	0.00124205	0.306571	0.307922	1_to_1	identical gene model		2	2	1	1	0	Gap, Path Problem								0	EFO_0000384	0.020587	0
Blood	ENSG00000225526	MKRN2OS	ENSG00000225526	CHM13_G0037991	MKRN2OS	MKRN2OS	protein_coding	protein_coding	0.7416	0.890385	0.67	0.715	0	0			0.843854	0.835763	1_to_1	identical gene model		6;3;4	6;3;4	3	3	0									0	EFO_0005192	0.26294	0
Blood	ENSG00000225527		ENSG00000225527	CHM13_G0005756	AL450384.1	AL450384.1	lncRNA	lncRNA	3.32681	3.64319	2.35	2.53	0	0			0	0	1_to_1	exon_length_diff		2	2	1	1	0	GRC Housekeeping											0
Blood	ENSG00000225528		ENSG00000225528	CHM13_G0037495	Z82206.1	Z82206.1	protein_coding	protein_coding	7.96064	8.95089	7.37	8.24	1	1	-0.0387088	2.69767e-102	0.000119048	0.000115207	1_to_1	identical gene model	0.999499	2	2	1	1	0	Clone Problem								0	EFO_0000198	0.0022657	0
Blood	ENSG00000225529																									0												0
Blood	ENSG00000225530	SP3P	ENSG00000225530	CHM13_G0015268	SP3P	SP3P	processed_pseudogene	processed_pseudogene	0.19	0.27	0.195	0.22	0	0			0	0	1_to_1	identical gene model	0.999128	1	1	1	1	0												0
Blood	ENSG00000225531		ENSG00000225531	CHM13_G0056753	AL807761.2	AL807761.2	processed_pseudogene	processed_pseudogene	1.11935	1.19182	0.88	0.9	0	0			0.12585	0.119048	1_to_1	identical gene model	0.998352	1	1	1	1	0												0
Blood	ENSG00000225532		ENSG00000225532	CHM13_G0046627	AL731684.1	AL731684.1	lncRNA	lncRNA					0	0			1	1	1_to_1	exon_count_diff		3	2	1	1	0	Clone Problem, Gap			High Signal Region								0
Blood	ENSG00000225533	PAWRP1	ENSG00000225533	CHM13_G0007086	PAWRP1	PAWRP1	processed_pseudogene	processed_pseudogene	1.49167	1.69417	1.185	1.34	0	0			0	0	1_to_1	identical gene model	0.997163	1	1	1	1	0												0
Blood	ENSG00000225535	LINC01393	ENSG00000225535	CHM13_G0051789	LINC01393	LINC01393	lncRNA	lncRNA	1.17673	1.32827	0.905	1.035	0	0			0.83671	0.837344	1_to_1	identical gene model	0.999526	5;5;5;4;5;3;3;2	5;5;5;4;5;3;3;2	8	8	0												0
Blood	ENSG00000225536	STIP1P3	ENSG00000225536	CHM13_G0058825	STIP1P3	STIP1P3	processed_pseudogene	processed_pseudogene	0.327778	0.361667	0.26	0.29	0	0			0.0138889	0.0138889	1_to_1	identical gene model		1	1	1	1	0												0
Blood	ENSG00000225537		ENSG00000225537	CHM13_G0050517	AC073325.1	AC073325.1	lncRNA	lncRNA					0	0					1_to_1	identical gene model		3	3	1	1	0												0
Blood	ENSG00000225538	OR5BE1P	ENSG00000225538	CHM13_G0009039	OR5BE1P	OR5BE1P	transcribed_unprocessed_pseudogene	transcribed_unprocessed_pseudogene					0	0			1	1	1_to_1	identical gene model	0.999422	1;2	1;2	2	2	0												0
Blood	ENSG00000225539	LINC01821	ENSG00000225539	CHM13_G0033201	LINC01821	LINC01821	lncRNA	lncRNA	0.666667	0.718333	0.655	0.715	0	0			0.142857	0.142857	1_to_1	identical gene model	0.999969	7;8;5;5;7;4;5;5;6;6;5;5;9;5	7;8;5;5;7;4;5;5;6;6;5;5;9;5	14	14	0									0	EFO_0000326	0.042443	0
Blood	ENSG00000225542	ZNF385D-AS1	ENSG00000225542	CHM13_G0038126	ZNF385D-AS1	ZNF385D-AS1	lncRNA	lncRNA	1.38091	1.12	0.8	0.87	0	0			0.5	0.430556	1_to_1	exon_length_diff		2;3	2;3	2	2	0									0	EFO_0001064	0.051224	0
Blood	ENSG00000225544		ENSG00000225544	CHM13_G0036765	AC245452.1	AC245452.1	processed_pseudogene	processed_pseudogene	15.0467	16.9037	10.11	11.4	1	1	-0.0396651	1.62631e-111	0.894594	0.894526	1_to_1	identical gene model		1	1	1	1	0	Clone Problem											0
Blood	ENSG00000225545		ENSG00000225545	CHM13_G0003864	AL162399.1	AL162399.1	lncRNA	lncRNA					0	0					1_to_1	identical gene model		2	2	1	1	0												0
Blood	ENSG00000225546	LINC02476	ENSG00000225546	CHM13_G0051858	LINC02476	LINC02476	lncRNA	lncRNA	0.5575	0.605	0.58	0.625	0	0			0	0	1_to_1	identical gene model		6;3;4	6;3;4	3	3	0				High Signal Region					0	EFO_0000182	0.039123	0
Blood	ENSG00000225548	LINC01980	ENSG00000225548	CHM13_G0038192	LINC01980	LINC01980	lncRNA	lncRNA	0.55053	0.616397	0.45	0.495	1	1	-0.0749081	2.28897e-07	0.0199005	0.0193237	1_to_1	exon_length_diff		5;6;6;5;7;6;5;3;6;7;6;5;5;4;5;7;8;5;7;8;8;8;5;9;4;6;6;7;7;8;7;5;6;7;5;4;3;3	5;6;6;5;7;6;5;3;6;7;6;5;5;4;5;7;8;5;7;8;8;8;5;9;4;6;6;7;7;8;7;5;6;7;5;4;3;3	38	38	0									0	EFO_0003060	0.041271	0
Blood	ENSG00000225549	SELENOKP3	ENSG00000225549	CHM13_G0048877	SELENOKP3	SELENOKP3	transcribed_processed_pseudogene	transcribed_processed_pseudogene	0.687692	0.772692	0.5	0.545	0	0			0.212121	0.212121	1_to_1	identical gene model		3;1	3;1	2	2	0	Path Problem											0
Blood	ENSG00000225551		ENSG00000225551	CHM13_G0056470	AL157827.1	AL157827.1	unprocessed_pseudogene	unprocessed_pseudogene					0	0					1_to_1	identical gene model		1	1	1	1	0												0
Blood	ENSG00000225552	NAALADL2-AS1	ENSG00000225552	CHM13_G0040517	NAALADL2-AS1	NAALADL2-AS1	lncRNA	lncRNA	0.84	0.915	0.84	0.915	0	0			0	0	1_to_1	exon_length_diff		3	3	1	1	0												0
Blood	ENSG00000225555		ENSG00000225555	CHM13_G0036038	AP000320.1	AP000320.1	lncRNA	lncRNA	0.23069	0.257241	0.18	0.2	0	0			0.869959	0.869959	1_to_1	identical gene model	0.999702	3	3	1	1	0												0
Blood	ENSG00000225556	C2CD4D	ENSG00000225556	CHM13_G0003176	C2CD4D	C2CD4D	protein_coding	protein_coding	2.61957	2.9874	2.01	2.235	1	1	-0.0414109	8.36066e-67	0	0	1_to_1	identical gene model	0.999572	2	2	1	1	0									0	MONDO_0005405	0.026988	0
Blood	ENSG00000225557	MTCO3P20	ENSG00000225557	CHM13_G0037326	MTCO3P20	MTCO3P20	processed_pseudogene	processed_pseudogene	0.936667	0.99	0.68	0.74	0	0			0	0	1_to_1	identical gene model		1	1	1	1	0	Variation, Clone Problem											0
Blood	ENSG00000225558	UBE2D3P2	ENSG00000225558	CHM13_G0038301	UBE2D3P2	UBE2D3P2	processed_pseudogene	processed_pseudogene	2.34	3.194	1.37	2.19	0	0			0	0.166667	1_to_1	identical gene model		1	1	1	1	0												0
Blood	ENSG00000225559		ENSG00000225559	CHM13_G0052177	AC083867.2	AC083867.2	lncRNA	lncRNA	1.43	1.7	1.43	1.7	0	0			0	0	1_to_1	identical gene model		2	2	1	1	0									0	EFO_1000044	0.034046	0
Blood	ENSG00000225561	LINC01710	ENSG00000225561	CHM13_G0004727	LINC01710	LINC01710	lncRNA	lncRNA	0.83	0.9	0.83	0.9	0	0			0.5	0.5	1_to_1	identical gene model	0.998611	3;4	3;4	2	2	0												0
Blood	ENSG00000225563		ENSG00000225563	CHM13_G0035335	AC006076.1	AC006076.1	lncRNA	lncRNA	0.696	0.77	0.58	0.65	0	0			0	0	1_to_1	identical gene model	0.99944	2;3	2;3	2	2	0												0
Blood	ENSG00000225564	LINC01492	ENSG00000225564	CHM13_G0056702	LINC01492	LINC01492	lncRNA	lncRNA	0.99	0.7975	0.19	0.19	0	0			0	0	1_to_1	identical gene model	0.999978	10;4;4	10;4;4	3	3	0												0
Blood	ENSG00000225568		ENSG00000225568	CHM13_G0002162	AC093155.1	AC093155.1	processed_pseudogene	processed_pseudogene	3.33421	3.52421	0.64	0.71	0	0			0	0	1_to_1	identical gene model		1	1	1	1	0	Unknown											0
Blood	ENSG00000225569	CCT4P2	ENSG00000225569	CHM13_G0058500	CCT4P2	CCT4P2	processed_pseudogene	processed_pseudogene	0.432059	0.495294	0.33	0.37	0	0			0	0	1_to_1	identical gene model		3	3	1	1	0												0
Blood	ENSG00000225570		ENSG00000225570	CHM13_G0033057	AC013733.1	AC013733.1	lncRNA	lncRNA	3.1	3.7	3.1	3.7	0	0			0	0	1_to_1	identical gene model	0.999637	2	2	1	1	0												0
Blood	ENSG00000225572	DOCK4-AS1	ENSG00000225572	CHM13_G0051754	DOCK4-AS1	DOCK4-AS1	lncRNA	lncRNA	0.371579	0.423158	0.275	0.315	0	0			0	0	1_to_1	identical gene model		2	2	1	1	0									0	EFO_1001841	0.054883	0
Blood	ENSG00000225573	RPL35P5	ENSG00000225573	CHM13_G0050951	RPL35P5	RPL35P5	processed_pseudogene	processed_pseudogene	7.11672	8.70337	5.335	5.93	1	1	-0.176607	1.11355e-13	0.139994	0.155922	1_to_1	identical gene model		1	1	1	1	0												0
Blood	ENSG00000225574	DRAXINP1	ENSG00000225574	CHM13_G0057625	DRAXINP1	DRAXINP1	processed_pseudogene	processed_pseudogene					0	0					1_to_1	identical gene model		1	1	1	1	0												0
Blood	ENSG00000225578	NCBP2-AS1	ENSG00000225578	CHM13_G0040960	NCBP2-AS1	NCBP2-AS1	lncRNA	lncRNA	2.35394	2.62873	1.84	2.04	0	0			0.0899123	0.0899123	1_to_1	identical gene model		3	3	1	1	0												0
Blood	ENSG00000225579	EDNRB-AS1	ENSG00000225579	CHM13_G0015169	EDNRB-AS1	EDNRB-AS1	lncRNA	lncRNA	0.33169	0.357973	0.255	0.27	1	1	-0.038359	6.62183e-135	0.530132	0.52584	1_to_1	identical gene model	0.999169	5;5;5	5;5;5	3	3	0												0
Blood	ENSG00000225580	PA2G4P5	ENSG00000225580	CHM13_G0048796	AL358942.1	AL358942.1	processed_pseudogene	processed_pseudogene	0.759057	0.833679	0.46	0.515	1	1	-0.0392142	1.21918e-34	0.0631062	0.0661643	1_to_1	identical gene model		1	1	1	1	0												0
Blood	ENSG00000225581	TRIM53AP	ENSG00000225581	CHM13_G0010250	TRIM53AP	TRIM53AP	unprocessed_pseudogene	unprocessed_pseudogene		1.94		1.94	0	0			1	0.909091	1_to_1	identical gene model	0.997571	6	6	1	1	0				High Signal Region								0
Blood	ENSG00000225582		ENSG00000225582	CHM13_G0023949	AC011193.1	AC011193.1	lncRNA	lncRNA	1.98	2.05	1.98	2.05	0	0			0	0	1_to_1	exon_length_diff		2;3;3;2;2;2	2;3;3;2;2;2	6	6	0												0
Blood	ENSG00000225583		ENSG00000225583	CHM13_G0051913	AC004690.1	AC004690.1	processed_pseudogene	processed_pseudogene	5.72	5.92	5.72	5.92	0	0			0	0	1_to_1	identical gene model		1	1	1	1	0												0
Blood	ENSG00000225585	IPPKP1	ENSG00000225585	CHM13_G0014332	IPPKP1	IPPKP1	processed_pseudogene	processed_pseudogene	0.88	0.95	0.88	0.95	0	0			0	0	1_to_1	identical gene model	0.999341	3	3	1	1	0												0
Blood	ENSG00000225588		ENSG00000225588	CHM13_G0031901	AC096669.1	AC096669.1	lncRNA	lncRNA	0.89	0.975	0.89	0.975	0	0			0	0	1_to_1	identical gene model		3;4;2	3;4;2	3	3	0	Path Problem											0
Blood	ENSG00000225591		ENSG00000225591	CHM13_G0003930	BX248409.1	BX248409.1	processed_pseudogene	processed_pseudogene	12.6933	14.085	6.075	6.76	0	0			0.5	0.5	1_to_1	identical gene model		1	1	1	1	0												0
Blood	ENSG00000225594		ENSG00000225594	CHM13_G0032403	AC098826.1	AC098826.1	unprocessed_pseudogene	unprocessed_pseudogene					0	0					1_to_1	identical gene model		3	3	1	1	0	Path Problem											0
Blood	ENSG00000225595	LINC01623	ENSG00000225595	CHM13_G0047243	LINC01623	LINC01623	lncRNA	lncRNA	0.6032	0.636154	0.24	0.255	0	0			0.22549	0.22549	1_to_1	identical gene model	0.999521	2;2;2	2;2;2	3	3	0	Path Problem, Variation, GRC Housekeeping											0
Blood	ENSG00000225598		ENSG00000225598	CHM13_G0002068	AL606519.1	AL606519.1	lncRNA	lncRNA					0	0					1_to_1	identical gene model		2	2	1	1	0												0
Blood	ENSG00000225602	MTOR-AS1	ENSG00000225602	CHM13_G0000345	MTOR-AS1	MTOR-AS1	lncRNA	lncRNA					0	0			1	1	1_to_1	identical gene model		4;4	4;4	2	2	0												0
Blood	ENSG00000225603		ENSG00000225603	CHM13_G0003028	AC244394.1	AC244394.1	processed_pseudogene	processed_pseudogene	1.2323	1.41284	0.92	1.08	1	1	-0.0492936	0.00729714	0	0	1_to_1	identical gene model	0.998678	1	1	1	1	0	Gap, Missing sequence, Clone Problem, Path Problem											0
Blood	ENSG00000225605		ENSG00000225605	CHM13_G0002007	AC092813.1	AC092813.1	lncRNA	lncRNA	1.61	1.72	1.61	1.72	0	0			0.666667	0.666667	1_to_1	exon_length_diff		8;6;9;7;7;7;3;5;8;7;7;6;9;8;6;8;6;6;7;7;8;6;6;5;4	8;6;9;7;7;7;3;5;8;7;7;6;9;8;6;8;6;6;7;7;8;6;6;5;4	25	25	0												0
Blood	ENSG00000225606		ENSG00000225606	CHM13_G0049936	AC005281.1	AC005281.1	lncRNA	lncRNA	0.652	0.724	0.54	0.62	0	0			0.166667	0.166667	1_to_1	identical gene model		2	2	1	1	0									0	EFO_0000384	0.0043817	0
Blood	ENSG00000225610		ENSG00000225610	CHM13_G0033415	AC007679.1	AC007679.1	lncRNA	lncRNA					0	0			1	1	1_to_1	identical gene model		3	3	1	1	0												0
Blood	ENSG00000225611	CCDC13-AS2	ENSG00000225611	CHM13_G0038434	LINC02158	LINC02158	lncRNA	lncRNA	15.2331	17.1963	13.53	15.285	1	1	-0.0424547	1.69487e-87	0	0	1_to_1	identical gene model	0.999356	2	2	1	1	0									0	HP_0100806	0.0066875	0
Blood	ENSG00000225612		ENSG00000225612	CHM13_G0052645	AC099552.2	AC099552.2	lncRNA	lncRNA	1.80288	2.03248	1.355	1.51	1	1	-0.0658359	1.33624e-08	0.354556	0.339011	1_to_1	identical gene model	0.998604	2;3;4	2;3;4	3	3	0												0
Blood	ENSG00000225613	LINCMD1	ENSG00000225613	CHM13_G0048043	LINCMD1	LINCMD1	lncRNA	lncRNA					0	0					1_to_1	identical gene model	0.997752	3	3	1	1	0	GRC Housekeeping								0	EFO_0000311	0.0036958	0
Blood	ENSG00000225614	ZNF469	ENSG00000225614	CHM13_G0022590	ZNF469	ZNF469	protein_coding	protein_coding	0.188824	0.207055	0.16	0.18	1	1	-0.0558382	1.50515e-12	0.966475	0.966601	1_to_1	exon_length_diff		3;2	3;2	2	2	0	Gap				1	Brittle cornea syndrome 1	3	known_molec_cause	0	Orphanet_90354	0.75431	0
Blood	ENSG00000225616		ENSG00000225616	CHM13_G0000950	AL138785.1	AL138785.1	processed_pseudogene	processed_pseudogene	3.00636	3.30455	3.15	3.56	0	0			0	0	1_to_1	identical gene model		1	1	1	1	0												0
Blood	ENSG00000225619	MYT1L-AS1	ENSG00000225619	CHM13_G0029991	MYT1L-AS1	MYT1L-AS1	lncRNA	lncRNA					0	0			1	1	1_to_1	identical gene model		2;2	2;2	2	2	0												0
Blood	ENSG00000225620		ENSG00000225620	CHM13_G0004387	AC104463.1	AC104463.1	lncRNA	lncRNA	2.28	2.485	2.28	2.485	0	0			0	0	1_to_1	identical gene model		2	2	1	1	0												0
Blood	ENSG00000225622	PPIAP17	ENSG00000225622	CHM13_G0034454	PPIAP17	PPIAP17	processed_pseudogene	processed_pseudogene					0	0					1_to_1	identical gene model	0.999095	2	2	1	1	0												0
Blood	ENSG00000225623	AGBL4-IT1	ENSG00000225623	CHM13_G0001545	AGBL4-IT1	AGBL4-IT1	lncRNA	lncRNA					0	0					1_to_1	identical gene model		4	4	1	1	0									0	EFO_0000702	0.017764	0
Blood	ENSG00000225625		ENSG00000225625	CHM13_G0018949	AC090517.1	AC090517.1	processed_pseudogene	processed_pseudogene	8.97	9.82	8.97	9.82	0	0			0	0	1_to_1	identical gene model		1	1	1	1	0												0
Blood	ENSG00000225626	CFAP95-DT	ENSG00000225626	CHM13_G0056149	C9orf135-DT	C9orf135-DT	lncRNA	lncRNA	0.51	0.56	0.51	0.56	0	0			0.5	0.5	1_to_1	identical gene model	0.998099	2;2;2;2;2;2;2	2;2;2;2;2;2;2	7	7	0									0	EFO_0000178	0.0041208	0
Blood	ENSG00000225630	MTND2P28	ENSG00000225630		MTND2P28		unprocessed_pseudogene		120.985		34.09		1				0.97023		hg38_spec_gene			1		1		0	Gap, Variation		High Signal Region									0
Blood	ENSG00000225632		ENSG00000225632	CHM13_G0001689	AL161644.1	AL161644.1	lncRNA	lncRNA	3.64472	4.04726	2.84	3.205	1	1	-0.0343323	8.00731e-20	0	0	1_to_1	identical gene model	0.999709	2	2	1	1	0												0
Blood	ENSG00000225636	HNRNPA3P15	ENSG00000225636	CHM13_G0033232	HNRNPA3P15	HNRNPA3P15	processed_pseudogene	processed_pseudogene	1.17881	1.34585	0.775	0.9	1	1	-0.0393172	2.29515e-136	0	0	1_to_1	identical gene model		1	1	1	1	0												0
Blood	ENSG00000225637		ENSG00000225637	CHM13_G0036249	AP001046.1	AP001046.1	lncRNA	lncRNA	0.299231	0.346923	0.14	0.16	0	0			0	0	1_to_1	identical gene model	0.999745	2	2	1	1	0									0	EFO_0000676	0.022685	0
Blood	ENSG00000225638	PABPC1P12	ENSG00000225638	CHM13_G0006110	PABPC1P12	PABPC1P12	processed_pseudogene	processed_pseudogene	0.3075		0.255		0	0			0.583333	1	1_to_1	identical gene model		1	1	1	1	0	Gap, GRC Housekeeping											0
Blood	ENSG00000225639	PGAM1P2	ENSG00000225639	CHM13_G0055763	PGAM1P2	PGAM1P2	processed_pseudogene	processed_pseudogene	2.05	2.37	2.05	2.37	0	0			0	0	1_to_1	identical gene model		1	1	1	1	0												0
Blood	ENSG00000225640	LINC01729	ENSG00000225640	CHM13_G0034325	LINC01729	LINC01729	lncRNA	lncRNA					0	0					1_to_1	identical gene model	0.99877	3	3	1	1	0									0	EFO_0000305	0.040302	0
Blood	ENSG00000225642	SNRPEP5	ENSG00000225642	CHM13_G0030069	SNRPEP5	SNRPEP5	processed_pseudogene	processed_pseudogene					0	0					1_to_1	identical gene model	0.997117	1	1	1	1	0												0
Blood	ENSG00000225643		ENSG00000225643	CHM13_G0000788	AL606491.1	AL606491.1	lncRNA	lncRNA	3.71523	4.16508	2.965	3.275	1	1	-0.038808	1.67414e-133	0	0	1_to_1	identical gene model		2	2	1	1	0												0
Blood	ENSG00000225644	RPL35AP4	ENSG00000225644	CHM13_G0047623	RPL35AP4	RPL35AP4	processed_pseudogene	processed_pseudogene					0	0					1_to_1	identical gene model		1	1	1	1	0	Path Problem, Variation, GRC Housekeeping											0
Blood	ENSG00000225647		ENSG00000225647	CHM13_G0051732	AC005487.1	AC005487.1	lncRNA	lncRNA	0.475957	0.529574	0.27	0.3	0	0			0.138365	0.138365	1_to_1	exon_length_diff		4;6;3;4;2	4;6;3;4;2	5	5	0												0
Blood	ENSG00000225648	SBDSP1	ENSG00000225648	CHM13_G0051014	SBDSP1	SBDSP1	transcribed_unprocessed_pseudogene	transcribed_unprocessed_pseudogene	10.9223	12.1545	9.045	10.295	1	1	-0.0338304	7.3617e-13	0.894802	0.895073	1_to_1	identical gene model	0.999223	3;3;5;4;5	3;3;5;4;5	5	5	0	Path Problem			High Signal Region					0	EFO_0000616	0.013306	0
Blood	ENSG00000225649		ENSG00000225649	CHM13_G0030168	AC064875.1	AC064875.1	lncRNA	lncRNA	0.476667	0.546667	0.3	0.33	0	0			0.660714	0.660714	1_to_1	identical gene model	0.99958	7;6;5;5;5;6;4;6;3;4;5;4;2;4;3	7;6;5;5;5;6;4;6;3;4;5;4;2;4;3	15	15	0									0	EFO_0001064	0.015105	0
Blood	ENSG00000225650	EIF2S2P5	ENSG00000225650	CHM13_G0002669	EIF2S2P5	EIF2S2P5	processed_pseudogene	processed_pseudogene	0.767778	0.861111	0.55	0.64	0	0			0	0	1_to_1	identical gene model	0.99938	1	1	1	1	0												0
Blood	ENSG00000225652	KCNMA1-AS3	ENSG00000225652	CHM13_G0006739	KCNMA1-AS3	KCNMA1-AS3	lncRNA	lncRNA					0	0			1	1	1_to_1	identical gene model		5;5;5	5;5;5	3	3	0	GRC Housekeeping								0	EFO_1001056	0.0019473	0
Blood	ENSG00000225655		ENSG00000225655	CHM13_G0055941	BX255923.1	BX255923.1	lncRNA	lncRNA	0.64		0.64		0	0			0.857143	1	1_to_1	exon_length_diff		2;2	2;2	2	2	0	Gap, Clone Problem, GRC Housekeeping		High Signal Region	High Signal Region					0	EFO_0005842	0.014483	0
Blood	ENSG00000225656		ENSG00000225656	CHM13_G0005019	AL118511.2	AL118511.2	lncRNA	lncRNA	5.12	5.62	5.12	5.62	0	0			0	0	1_to_1	identical gene model		2	2	1	1	0	GRC Housekeeping											0
Blood	ENSG00000225657	LINC01716	ENSG00000225657	CHM13_G0035368	LINC01716	LINC01716	lncRNA	lncRNA					0	0					1_to_1	identical gene model		6	6	1	1	0									0	EFO_0000305	0.03732	0
Blood	ENSG00000225658	TAF13P2	ENSG00000225658	CHM13_G0031214	TAF13P2	TAF13P2	processed_pseudogene	processed_pseudogene	12.725	14.71	12.725	14.71	0	0			0	0	1_to_1	identical gene model	0.996496	1	1	1	1	0												0
Blood	ENSG00000225660		ENSG00000225660	CHM13_G0059693	Z99497.1	Z99497.1	processed_pseudogene	processed_pseudogene					0	0					1_to_1	identical gene model		1	1	1	1	0	Path Problem											0
Blood	ENSG00000225661	RPL14P5	ENSG00000225661	CHM13_G0057552	RPL14P5	RPL14P5	processed_pseudogene	processed_pseudogene		0.54		0.54	0	0			1	0	1_to_1	exon_count_diff		6	3	1	1	0	Gap			High Signal Region								0
Blood	ENSG00000225662		ENSG00000225662	CHM13_G0038928	AC012519.1	AC012519.1	processed_pseudogene	processed_pseudogene					0	0					1_to_1	identical gene model	0.998031	1	1	1	1	0												0
Blood	ENSG00000225663	MCRIP1	ENSG00000225663	CHM13_G0025631	MCRIP1	MCRIP1	protein_coding	protein_coding	8.57419	9.60365	8.15	9.08	1	1	-0.0376337	1.5399e-135	0.996326	0.996327	1_to_1	identical gene model		5;6;6;7;5;4;4;4;3;3;4;6	5;6;6;7;5;4;4;4;3;3;4;6	12	12	0	Localization Problem, Gap								0	EFO_0004348	0.16036	0
Blood	ENSG00000225664	YWHAZP8	ENSG00000225664	CHM13_G0058662	YWHAZP8	YWHAZP8	processed_pseudogene	processed_pseudogene	1.38	1.42	1.38	1.42	0	0			0	0	1_to_1	identical gene model		1	1	1	1	0												0
Blood	ENSG00000225665	SAR1AP3	ENSG00000225665	CHM13_G0042725	SAR1AP3	SAR1AP3	processed_pseudogene	processed_pseudogene					0	0					1_to_1	identical gene model	0.998986	1	1	1	1	0												0
Blood	ENSG00000225669	RPL23AP27	ENSG00000225669	CHM13_G0031848	RPL23AP27	RPL23AP27	processed_pseudogene	processed_pseudogene	1.1	1.23	1.1	1.23	0	0			0	0	1_to_1	identical gene model	0.998669	1	1	1	1	0	Path Problem											0
Blood	ENSG00000225670	CADM3-AS1	ENSG00000225670	CHM13_G0003546	CADM3-AS1	CADM3-AS1	lncRNA	lncRNA	0.167143	0.17	0.14	0.13	0	0			0.539922	0.539922	1_to_1	identical gene model	0.99691	4;2	4;2	2	2	0									0	EFO_0005842	0.022856	0
Blood	ENSG00000225671	FCF1P6	ENSG00000225671	CHM13_G0001558	FCF1P6	FCF1P6	processed_pseudogene	processed_pseudogene		1.24333		0.84	0	0				0	1_to_1	identical gene model	0.995956	1	1	1	1	0												0
Blood	ENSG00000225672	CCNT2P1	ENSG00000225672	CHM13_G0002575	CCNT2P1	CCNT2P1	processed_pseudogene	processed_pseudogene	0.18	0.2	0.18	0.2	0	0			0	0	1_to_1	identical gene model	0.999049	3	3	1	1	0												0
Blood	ENSG00000225673		ENSG00000225673	CHM13_G0038916	AC104164.1	AC104164.1	processed_pseudogene	processed_pseudogene	11.8767	12.4467	0.95	1.06	0	0			0	0	1_to_1	identical gene model	0.997624	1	1	1	1	0												0
Blood	ENSG00000225674	IPO7P2	ENSG00000225674	CHM13_G0014394	IPO7P2	IPO7P2	processed_pseudogene	processed_pseudogene	0.407864	0.449135	0.28	0.315	1	1	-0.0385324	1.45046e-135	0.0573394	0.0573394	1_to_1	identical gene model		1	1	1	1	0												0
Blood	ENSG00000225675	LRP8-DT	ENSG00000225675	CHM13_G0001658	LINC01771	LINC01771	lncRNA	lncRNA	2.77577	3.10686	2.24	2.45	1	1	-0.0387946	4.56468e-132	0	0	1_to_1	identical gene model		3	3	1	1	0												0
Blood	ENSG00000225676		ENSG00000225676	CHM13_G0037150	AC002378.1	AC002378.1	lncRNA	lncRNA	0.316667	0.37	0.23	0.27	0	0			0	0	1_to_1	identical gene model	0.999525	3	3	1	1	0	Clone Problem											0
Blood	ENSG00000225678		ENSG00000225678	CHM13_G0010442	AP000619.1	AP000619.1	transcribed_unprocessed_pseudogene	transcribed_unprocessed_pseudogene					0	0					1_to_1	identical gene model	0.999148	7;2	7;2	2	2	0												0
Blood	ENSG00000225680		ENSG00000225680	CHM13_G0016536	AL163953.1	AL163953.1	lncRNA	lncRNA	0.605	0.67	0.605	0.67	0	0			0	0	1_to_1	identical gene model		2	2	1	1	0									0	EFO_0005842	0.015169	0
Blood	ENSG00000225681		ENSG00000225681	CHM13_G0023491	AC005730.1	AC005730.1	transcribed_processed_pseudogene	transcribed_processed_pseudogene	3.24	3.68333	3	3.4	0	0			0	0	1_to_1	identical gene model	0.999419	1	1	1	1	0												0
Blood	ENSG00000225683	PACRG-AS3	ENSG00000225683	CHM13_G0049544	PACRG-AS3	PACRG-AS3	lncRNA	lncRNA	0.4975	0.5525	0.505	0.575	0	0			0.710653	0.710653	1_to_1	exon_length_diff		3;2;3;2;3;3;2;5;4;5;4;5;4;4;4;5;4;5;5;6;4;5;7;4;4;5;4;2	3;2;3;2;3;3;2;5;4;5;4;5;4;4;4;5;4;5;5;6;4;5;7;4;4;5;4;2	28	28	0									0	EFO_0003060	0.028309	0
Blood	ENSG00000225684	FAM225B	ENSG00000225684	CHM13_G0056857	FAM225B	FAM225B	lncRNA	lncRNA	0.194211	0.199545	0.13	0.14	0	0			0.991458	0.99143	1_to_1	exon_length_diff		5;4;5;2;3	5;4;5;2;3	5	5	0				Low Mappability					0	EFO_0000519	0.011827	0
Blood	ENSG00000225689		ENSG00000225689	CHM13_G0059393	AL008633.1	AL008633.1	lncRNA	lncRNA	0.288571	0.325714	0.41	0.43	0	0			0.2	0.2	1_to_1	exon_length_diff		11;7;5;7	11;7;5;7	4	4	0	Clone Problem		High Signal Region	High Signal Region								0
Blood	ENSG00000225690	TREML5P	ENSG00000225690	CHM13_G0047817	TREML5P	TREML5P	unprocessed_pseudogene	unprocessed_pseudogene	6.30234	3.75234	4.34	2.675	1	1	0.00207437	0.98435	0.0579839	0.0894184	1_to_1	exon_length_diff		2	2	1	1	0	GRC Housekeeping											0
Blood	ENSG00000225693	LAGE3P1	ENSG00000225693	CHM13_G0055607	LAGE3P1	LAGE3P1	processed_pseudogene	processed_pseudogene	3.22182	3.61701	2.665	3	1	1	-0.0388528	2.07435e-135	0.0885377	0.0885377	1_to_1	identical gene model		1	1	1	1	0												0
Blood	ENSG00000225695	HNRNPA1P35	ENSG00000225695	CHM13_G0033299	HNRNPA1P35	HNRNPA1P35	processed_pseudogene	processed_pseudogene	1.34444	1.51328	1.055	1.21	1	1	-0.0547178	6.26268e-09	0.677319	0.676142	1_to_1	identical gene model	0.999169	1	1	1	1	0												0
Blood	ENSG00000225697	SLC26A6	ENSG00000225697	CHM13_G0038607	SLC26A6	SLC26A6	protein_coding	protein_coding	13.9014	13.2175	13.67	12.66	1	1	0.0170114	0.00544865	0.970722	0.970751	1_to_1	exon_count_diff		21;21;20;19;20;20;12;20;20;2;4;3;8;9;7;7;2;2;7;5;5;5	21;21;18;19;20;20;12;18;20;2;3;2;7;9;7;7;2;2;6;4;5;5	22	22	0									0	EFO_0000389	0.12364	0
Blood	ENSG00000225698	IGHV3-72	ENSG00000225698	CHM13_G0017885	IGHV3-72	IGHV3-72	IG_V_gene	IG_V_gene	29.0023	31.7746	12.74	14.03	1	1	-0.0333791	0.00890039	0.259015	0.260821	1_to_1	identical gene model		1;2	1;2	2	2	0	Gap, Path Problem								0	OBI_1110021;EFO_0000544	0.10265	0
Blood	ENSG00000225701	EIF4A1P13	ENSG00000225701	CHM13_G0051275	EIF4A1P13	EIF4A1P13	processed_pseudogene	processed_pseudogene					0	0					1_to_1	identical gene model	0.997388	1	1	1	1	0												0
Blood	ENSG00000225703		ENSG00000225703	CHM13_G0051160	AC114737.2	AC114737.2	lncRNA	lncRNA	3.62125	4.14042	2.64	2.985	0	0			0.487818	0.487818	1_to_1	identical gene model		2	2	1	1	0				High Signal Region					0	EFO_1000044	0.035494	0
Blood	ENSG00000225705		ENSG00000225705	CHM13_G0050562	AC004899.1	AC004899.1	processed_pseudogene	processed_pseudogene	0.59	0.64	0.59	0.64	0	0			0.333333	0.5	1_to_1	identical gene model	0.997491	4	4	1	1	0												0
Blood	ENSG00000225706	PTPRD-AS1	ENSG00000225706	CHM13_G0055328	PTPRD-AS1	PTPRD-AS1	lncRNA	lncRNA	0.483333	0.523333	0.205	0.225	0	0			0.477778	0.477778	1_to_1	identical gene model	0.999956	2;2;2;2	2;2;2;2	4	4	0									0	EFO_0000365	0.037668	0
Blood	ENSG00000225708		ENSG00000225708	CHM13_G0035403	AL354984.2	AL354984.2	lncRNA	lncRNA	3.71	4.17	3.71	4.17	0	0			0	0	1_to_1	identical gene model	0.999406	2;2	2;2	2	2	0												0
Blood	ENSG00000225710	PDE4DIPP8	ENSG00000225710	CHM13_G0000529	AL355149.1	AL355149.1	unprocessed_pseudogene	unprocessed_pseudogene	1.27852	1.5425	0.87	1.34	0	0			0.204985	0.505747	1_to_1	identical gene model		3	3	1	1	1	Missing sequence, Gap			High Signal Region								0
Blood	ENSG00000225711		ENSG00000225711	CHM13_G0004020	AL512326.3	AL512326.3	processed_pseudogene	processed_pseudogene	2.672	2.67833	1.64	1.83	0	0			0	0	1_to_1	exon_length_diff		2	2	1	1	0												0
Blood	ENSG00000225712	ATP5MC2P1	ENSG00000225712	CHM13_G0004579	ATP5MC2P1	ATP5MC2P1	processed_pseudogene	processed_pseudogene	1.12	1.18	1.12	1.18	0	0			0	0	1_to_1	identical gene model		1	1	1	1	0												0
Blood	ENSG00000225713	RPL30P1	ENSG00000225713	CHM13_G0003944	RPL30P1	RPL30P1	processed_pseudogene	processed_pseudogene	2.56	2.71	2.56	2.71	0	0			0	0	1_to_1	identical gene model	0.994673	1	1	1	1	0												0
Blood	ENSG00000225715	PSMA1P1	ENSG00000225715	CHM13_G0058781	AL512504.1	AL512504.1	processed_pseudogene	processed_pseudogene	0.810909	0.898485	0.65	0.72	0	0			0	0	1_to_1	identical gene model		1	1	1	1	0												0
Blood	ENSG00000225718		ENSG00000225718	CHM13_G0050992	AC092100.1	AC092100.1	lncRNA	lncRNA	1.70333	1.88	1.68	1.83	0	0			0.25	0.25	1_to_1	identical gene model	0.99985	3;3;3;3;2	3;3;3;3;2	5	5	0												0
Blood	ENSG00000225719	NMNAT1P2	ENSG00000225719	CHM13_G0003720	NMNAT1P2	NMNAT1P2	processed_pseudogene	processed_pseudogene	0.785	0.905	0.785	0.905	0	0			0	0	1_to_1	identical gene model	0.998836	1	1	1	1	0												0
Blood	ENSG00000225720		ENSG00000225720	CHM13_G0037467	AL031846.1	AL031846.1	transcribed_unprocessed_pseudogene	transcribed_unprocessed_pseudogene	10.4705	12.0837	8.7	9.86	1	1	-0.0569067	3.93064e-17	0.243144	0.242517	1_to_1	identical gene model	0.997035	2;3	2;3	2	2	0	Clone Problem											0
Blood	ENSG00000225721		ENSG00000225721	CHM13_G0001413		AL592166.1	lncRNA	lncRNA	2.59784	2.86311	2.315	2.485	1	1	-0.0343789	6.41289e-12	0.316096	0.317918	1_to_1	identical gene model	0.998714	3;3	3;3	2	2	0									0	EFO_0000702	0.0050023	0
Blood	ENSG00000225722	RPL24P9	ENSG00000225722	CHM13_G0057597	BX890604.1	BX890604.1	processed_pseudogene	processed_pseudogene					0	0					1_to_1	exon_count_diff		2	1	1	1	0	GRC Housekeeping											0
Blood	ENSG00000225723	MTND6P15	ENSG00000225723	CHM13_G0005178	MTND6P15	MTND6P15	processed_pseudogene	processed_pseudogene	1.63	1.72	1.63	1.72	0	0			0	0	1_to_1	identical gene model	0.996538	1	1	1	1	0												0
Blood	ENSG00000225724	ASH2LP3	ENSG00000225724	CHM13_G0036812	ASH2LP3	ASH2LP3	unprocessed_pseudogene	unprocessed_pseudogene	0.504355	0.55629	0.405	0.465	0	0			0	0	1_to_1	identical gene model	0.999025	1	1	1	1	0	Clone Problem											0
Blood	ENSG00000225725	FAM66E	ENSG00000225725		FAM66E		lncRNA		0.387857		0.315		0				0.932103		hg38_spec_gene			7;8		2		0	Variation, Path Problem		High Signal Region									0
Blood	ENSG00000225726		ENSG00000225726	CHM13_G0051167	AC007000.3	AC007000.3	processed_pseudogene	processed_pseudogene	2.76849	4.49725	2.025	2.96	1	1	-0.456316	6.786e-15	0	0	1_to_1	identical gene model	0.99712	1	1	1	1	0				High Signal Region								0
Blood	ENSG00000225727		ENSG00000225727	CHM13_G0014755	AL139184.1	AL139184.1	transcribed_processed_pseudogene	transcribed_processed_pseudogene	2.07857	2.34571	2.01	2.14	0	0			0	0	1_to_1	identical gene model		4;3;1	4;3;1	3	3	0												0
Blood	ENSG00000225728	TMEM230P1	ENSG00000225728	CHM13_G0059115	AL034399.1	AL034399.1	processed_pseudogene	processed_pseudogene					0	0					1_to_1	identical gene model		1	1	1	1	0												0
Blood	ENSG00000225730	ADGRF5-AS1	ENSG00000225730	CHM13_G0047980	ADGRF5-AS1	ADGRF5-AS1	lncRNA	lncRNA					0	0					1_to_1	identical gene model		4	4	1	1	0	GRC Housekeeping								0	MONDO_0018531	0.018205	0
Blood	ENSG00000225731	PDE9A-AS1	ENSG00000225731	CHM13_G0036225	PDE9A-AS1	PDE9A-AS1	lncRNA	lncRNA	0.395614	0.44193	0.26	0.28	0	0			0	0	1_to_1	identical gene model	0.999549	2	2	1	1	0									0	EFO_0002690	0.0070164	0
Blood	ENSG00000225733	FGD5-AS1	ENSG00000225733	CHM13_G0038040	FGD5-AS1	FGD5-AS1	lncRNA	lncRNA	1.81433	1.90857	1.59	1.71	1	1	0.184217	4.44082e-11	0.998351	0.998896	1_to_1	transcript_count_diff		6;2;2;2;2;2;2;2;2	6;3;3;2;2;2;2;2;2;2;2	9	11	0				High Signal Region					0	EFO_0008583	0.025871	0
Blood	ENSG00000225735	NEK4P1	ENSG00000225735	CHM13_G0035741	NEK4P1	NEK4P1	processed_pseudogene	processed_pseudogene	1.08	1.11	1.08	1.11	0	0			0	0	1_to_1	identical gene model		1	1	1	1	0	GRC Housekeeping											0
Blood	ENSG00000225738	NRG3-AS1	ENSG00000225738	CHM13_G0006837	NRG3-AS1	NRG3-AS1	lncRNA	lncRNA	0.75	0.82	0.75	0.82	0	0			0	0	1_to_1	identical gene model		3;3;2	3;3;2	3	3	0	GRC Housekeeping								0	MONDO_0100096	0.0090718	0
Blood	ENSG00000225739	NPM1P18	ENSG00000225739	CHM13_G0050347	NPM1P18	NPM1P18	processed_pseudogene	processed_pseudogene	2.75375	3.05625	1.21	1.285	0	0			0.464286	0.464286	1_to_1	identical gene model		1	1	1	1	0												0
Blood	ENSG00000225741		ENSG00000225741	CHM13_G0036786	AC245517.1	AC245517.1	unprocessed_pseudogene	unprocessed_pseudogene	0.585873	0.650476	0.38	0.42	0	0			0	0	1_to_1	identical gene model		2	2	1	1	0	Clone Problem											0
Blood	ENSG00000225742	LINC02036	ENSG00000225742	CHM13_G0040852	LINC02036	LINC02036	lncRNA	lncRNA	1.02333	1.14333	0.69	0.815	0	0			0.473333	0.473333	1_to_1	exon_length_diff		3;5;3;4;3;3;3;4;2;5;4	3;5;3;4;3;3;3;4;2;5;4	11	11	0	Gap								0	EFO_0000702	0.012352	0
Blood	ENSG00000225744		ENSG00000225744	CHM13_G0032006	AC017002.1	AC017002.1	lncRNA	lncRNA	1.45	1.58	0.65	0.75	0	0			0.5	0.5	1_to_1	identical gene model		2	2	1	1	0	Path Problem								0	EFO_1000044	0.03477	0
Blood	ENSG00000225746	MEG8	ENSG00000225746	CHM13_G0017469	MEG8	MEG8	lncRNA	lncRNA	1.67105	1.84263	0.67	0.71	0	0			0.65947	0.665392	1_to_1	exon_length_diff		4;5;14;26;37;24;7;24;2;4;2;6;5;4;10;15;6;8;3;7;5;6;3;2;4;2;21;25;21;2;4;2;29;13;11;12;20;10;15;16;4;14;11;20;11;11;9;10;7;8;11;4	4;5;14;26;37;24;7;24;2;4;2;6;5;4;10;15;6;8;3;7;5;6;3;2;4;2;21;25;21;2;4;2;29;13;11;12;20;10;15;16;4;14;11;20;11;11;9;10;7;8;11;4	52	52	0	Variation								0	EFO_0003060	0.078967	0
Blood	ENSG00000225750		ENSG00000225750	CHM13_G0000954	AL357500.1	AL357500.1	lncRNA	lncRNA					0	0					1_to_1	identical gene model		3	3	1	1	0												0
Blood	ENSG00000225751		ENSG00000225751	CHM13_G0023120	AC087501.1	AC087501.1	lncRNA	lncRNA	0.951875	1.07875	0.715	0.79	0	0			0	0	1_to_1	identical gene model		5	5	1	1	0									0	EFO_0000305	0.036588	0
Blood	ENSG00000225752		ENSG00000225752	CHM13_G0049215	AL023581.1	AL023581.1	lncRNA	lncRNA	13.55	14.68	4.54	4.94	0	0			0	0	1_to_1	identical gene model		2	2	1	1	0												0
Blood	ENSG00000225755		ENSG00000225755	CHM13_G0003711	AL451063.1	AL451063.1	processed_pseudogene	processed_pseudogene	0.435	0.913333	0.395	0.595	0	0			0	0	1_to_1	exon_count_diff		4	3	1	1	0												0
Blood	ENSG00000225756	DBH-AS1	ENSG00000225756	CHM13_G0057303	DBH-AS1	DBH-AS1	lncRNA	lncRNA	13.3452	14.8916	11.36	12.69	1	1	-0.0339672	8.5976e-55	8.78696e-05	8.78696e-05	1_to_1	identical gene model	0.999693	2	2	1	1	0									0	EFO_0000182	0.036415	0
Blood	ENSG00000225758	RPS17P17	ENSG00000225758	CHM13_G0059626	RPS17P17	RPS17P17	processed_pseudogene	processed_pseudogene					0	0					1_to_1	identical gene model		1	1	1	1	0	Path Problem											0
Blood	ENSG00000225759	LINC00489	ENSG00000225759	CHM13_G0034956	LINC00489	LINC00489	lncRNA	lncRNA					0	0					1_to_1	identical gene model	0.997488	3	3	1	1	0												0
Blood	ENSG00000225760	LINC00431	ENSG00000225760	CHM13_G0015551	LINC00431	LINC00431	transcribed_unprocessed_pseudogene	transcribed_unprocessed_pseudogene	2.24411	0.731795	1.63	0.47	1	0			0.816195	0.983186	1_to_1	identical gene model		4;1	4;1	2	2	0												0
Blood	ENSG00000225761		ENSG00000225761	CHM13_G0006687	AL596247.1	AL596247.1	lncRNA	lncRNA	2.65	3.10167	3.22	3.525	0	0			0	0	1_to_1	exon_length_diff		2	2	1	1	0	GRC Housekeeping								0	EFO_0000519	0.012837	0
Blood	ENSG00000225762	LINC01389	ENSG00000225762	CHM13_G0001513	LINC01389	LINC01389	lncRNA	lncRNA	1.71	1.89067	1.48	1.61	0	0			0	0	1_to_1	identical gene model	0.999073	3	3	1	1	0									0	EFO_0000729	0.0048613	0
Blood	ENSG00000225764	P3H2-AS1	ENSG00000225764	CHM13_G0040795	P3H2-AS1	P3H2-AS1	lncRNA	lncRNA	6.055	4.64667	6.055	1.82	0	0			0	0	1_to_1	identical gene model	0.997621	5	5	1	1	0												0
Blood	ENSG00000225765	LINC01831	ENSG00000225765	CHM13_G0031840	LINC01831	LINC01831	lncRNA	lncRNA					0	0			1	1	1_to_1	identical gene model		2;3;2	2;3;2	3	3	0	Path Problem								0	EFO_0000182	0.026942	0
Blood	ENSG00000225766	DHRS4L1	ENSG00000225766	CHM13_G0016052	DHRS4L1	DHRS4L1	transcribed_unprocessed_pseudogene	transcribed_unprocessed_pseudogene	1.289	1.43467	1.015	1.17	0	0			0.777355	0.758305	1_to_1	identical gene model	0.998307	5;2;4;8	5;2;4;8	4	4	0	Variation								0	Orphanet_334	0.090358	0
Blood	ENSG00000225767	FAF1-AS1	ENSG00000225767	CHM13_G0001562	FAF1-AS1	FAF1-AS1	lncRNA	lncRNA					0	0					1_to_1	identical gene model		5	5	1	1	0	Clone Problem								0	EFO_1001841	0.042738	0
Blood	ENSG00000225768	LINC02620	ENSG00000225768	CHM13_G0007336	LINC02620	LINC02620	lncRNA	lncRNA	2.14	2.39	0.98	1.14	0	0			0	0	1_to_1	identical gene model	0.999253	3	3	1	1	0									0	EFO_0000616	0.0486	0
Blood	ENSG00000225769	CROCCP1	ENSG00000225769	CHM13_G0059540	CROCCP1	CROCCP1	processed_pseudogene	processed_pseudogene	0.496667	0.53	0.5	0.56	0	0			0	0	1_to_1	identical gene model	0.999894	1	1	1	1	0												0
Blood	ENSG00000225770	RPS29P3	ENSG00000225770	CHM13_G0040945	RPS29P3	RPS29P3	processed_pseudogene	processed_pseudogene	47.9867	47.6925	33.14	32.145	0	0			0.416667	0.3	1_to_1	identical gene model		1	1	1	1	0												0
Blood	ENSG00000225774	SIRPAP1	ENSG00000225774	CHM13_G0037175	SIRPAP1	SIRPAP1	processed_pseudogene	processed_pseudogene	0.964103	0.758261	0.325	0.27	0	0			0.0298738	0.0989088	1_to_1	identical gene model		1	1	1	1	0	Clone Problem								0	EFO_0000685	0.0073916	0
Blood	ENSG00000225775		ENSG00000225775	CHM13_G0046811	AL137220.1	AL137220.1	lncRNA	lncRNA					0	0					1_to_1	identical gene model		3	3	1	1	0	Gap											0
Blood	ENSG00000225777	DDX39AP1	ENSG00000225777	CHM13_G0014362	DDX39AP1	DDX39AP1	processed_pseudogene	processed_pseudogene					0	0					1_to_1	identical gene model		2	2	1	1	0												0
Blood	ENSG00000225778	PROSER2-AS1	ENSG00000225778	CHM13_G0005639	PROSER2-AS1	PROSER2-AS1	lncRNA	lncRNA	0.277541	0.307742	0.22	0.235	0	0			0.0252525	0.0102564	1_to_1	identical gene model	0.998284	6;4	6;4	2	2	0	GRC Housekeeping											0
Blood	ENSG00000225779		ENSG00000225779	CHM13_G0001477	AL122001.1	AL122001.1	processed_pseudogene	processed_pseudogene	3.91385	4.46154	2.33	2.65	0	0			0	0	1_to_1	identical gene model		1	1	1	1	0												0
Blood	ENSG00000225781	OR6V1	ENSG00000225781	CHM13_G0052373	OR6V1	OR6V1	protein_coding	protein_coding	0.88	0.91	0.88	0.91	0	0			0	0	1_to_1	identical gene model		1	1	1	1	0	Unknown								0	MONDO_0024622	0.21967	0
Blood	ENSG00000225783	MIAT	ENSG00000225783	CHM13_G0037051	MIAT	MIAT	lncRNA	lncRNA	2.94918	3.29424	2.16	2.385	1	1	-0.0393673	7.20075e-134	0.999579	0.99958	1_to_1	exon_length_diff		4;3;1;6;2;3;3;2;4;3;4;3;3;4;3;2;3;4;3;4;5;4;5;4;2;2;4;3;2	4;3;1;6;2;3;3;2;4;3;4;3;3;4;3;2;3;4;3;4;5;4;5;4;2;2;4;3;2	29	29	0	Clone Problem				1	{Myocardial infarction, susceptibility to}	3	known_molec_cause	0	EFO_0003060	0.10129	0
Blood	ENSG00000225784																									0												0
Blood	ENSG00000225785		ENSG00000225785	CHM13_G0035312	AL109610.1	AL109610.1	lncRNA	lncRNA					0	0			1	1	1_to_1	identical gene model		3	3	1	1	0												0
Blood	ENSG00000225786																									0												0
Blood	ENSG00000225787	LSM3P3	ENSG00000225787	CHM13_G0031358	LSM3P3	LSM3P3	processed_pseudogene	processed_pseudogene					0	0					1_to_1	identical gene model		1	1	1	1	0												0
Blood	ENSG00000225790		ENSG00000225790	CHM13_G0040542	AC007953.1	AC007953.1	lncRNA	lncRNA	0.233333	0.28	0.18	0.19	0	0			0	0	1_to_1	exon_length_diff		3;3	3;3	2	2	0												0
Blood	ENSG00000225791	TRAM2-AS1	ENSG00000225791	CHM13_G0048052	TRAM2-AS1	TRAM2-AS1	lncRNA	lncRNA	0.266613	0.287015	0.205	0.22	0	0			0.997272	0.997248	1_to_1	identical gene model	0.999954	4;4;3;4;4;3;3;4;4;3;4;5;3;5;3;3	4;4;3;4;4;3;3;4;4;3;4;5;3;5;3;3	16	16	0	GRC Housekeeping											0
Blood	ENSG00000225792	SNX10-AS1	ENSG00000225792	CHM13_G0050120	AC004540.2	AC004540.2	lncRNA	lncRNA	3.89283	4.2415	3.17	3.55	1	1	-0.0208332	0.348758	0.607607	0.607714	1_to_1	exon_length_diff		2;2;2;2	2;2;2;2	4	4	0									0	EFO_0000182	0.031338	0
Blood	ENSG00000225793	TMEM30A-DT	ENSG00000225793	CHM13_G0048306	TMEM30A-DT	TMEM30A-DT	lncRNA	lncRNA	1.02034	1.13612	0.68	0.74	1	1	-0.0392984	0.00492601	0.647	0.647489	1_to_1	exon_length_diff		3;2;3;2;3;3;2	3;2;3;2;3;3;2	7	7	0	GRC Housekeeping								0	EFO_0000365	0.037668	0
Blood	ENSG00000225794		ENSG00000225794	CHM13_G0033589	AC073321.1	AC073321.1	lncRNA	lncRNA					0	0			1	1	1_to_1	identical gene model	0.999629	2;3;2	2;3;2	3	3	0												0
Blood	ENSG00000225795		ENSG00000225795	CHM13_G0051891	AC006463.1	AC006463.1	processed_pseudogene	processed_pseudogene	39.18	41.48	39.18	41.48	0	0			0	0	1_to_1	identical gene model	0.99741	1	1	1	1	0												0
Blood	ENSG00000225796	MTND4P23	ENSG00000225796	CHM13_G0033314	MTND4P23	MTND4P23	unprocessed_pseudogene	unprocessed_pseudogene	1.52653	1.72867	1.07	1.22	1	1	-0.0390248	8.72878e-79	0	0	1_to_1	identical gene model	0.999119	1	1	1	1	0												0
Blood	ENSG00000225797	UBDP1	ENSG00000225797	CHM13_G0047283	UBDP1	UBDP1	unprocessed_pseudogene	unprocessed_pseudogene					0	0					1_to_1	identical gene model	0.998609	2	2	1	1	0	Path Problem, Variation, GRC Housekeeping											0
Blood	ENSG00000225798		ENSG00000225798	CHM13_G0019002	AC025918.1	AC025918.1	lncRNA	lncRNA	3.02125	3.36083	2.56	2.845	0	0			0	0	1_to_1	identical gene model		2	2	1	1	0												0
Blood	ENSG00000225801	RABEPKP1	ENSG00000225801	CHM13_G0015086	RABEPKP1	RABEPKP1	processed_pseudogene	processed_pseudogene					0	0					1_to_1	identical gene model	0.99922	1	1	1	1	0												0
Blood	ENSG00000225802	WARS1P1	ENSG00000225802	CHM13_G0009209	WARS1P1	WARS1P1	unprocessed_pseudogene	unprocessed_pseudogene	1.74	1.9225	1.465	1.63	0	0			0	0	1_to_1	identical gene model	0.995131	3	3	1	1	0												0
Blood	ENSG00000225803	MRPS11P1	ENSG00000225803	CHM13_G0034547	MRPS11P1	MRPS11P1	processed_pseudogene	processed_pseudogene					0	0					1_to_1	identical gene model	0.99885	1	1	1	1	0												0
Blood	ENSG00000225805	DEFB131B	ENSG00000225805	CHM13_G0009836	DEFB131B	DEFB131B	protein_coding	protein_coding					0	0					1_to_1	identical gene model		2	2	1	1	0									0	EFO_0004339	0.071607	0
Blood	ENSG00000225806		ENSG00000225806	CHM13_G0035430	AL121917.1	AL121917.1	lncRNA	lncRNA	3.03598	3.39642	2.26	2.565	1	1	-0.0338288	9.79398e-07	0.132216	0.133691	1_to_1	identical gene model	0.998934	5;3;4;1	5;3;4;1	4	4	0												0
Blood	ENSG00000225807		ENSG00000225807	CHM13_G0051534	AC069281.1	AC069281.1	lncRNA	lncRNA					0	0			1	1	1_to_1	identical gene model		4;5;3	4;5;3	3	3	0												0
Blood	ENSG00000225808	DNAJC19P5	ENSG00000225808	CHM13_G0032986	DNAJC19P5	DNAJC19P5	processed_pseudogene	processed_pseudogene	9.35457	10.5967	7.82	8.56	1	1	-0.0391697	9.7542e-136	0	0	1_to_1	identical gene model		1	1	1	1	0												0
Blood	ENSG00000225811		ENSG00000225811	CHM13_G0004203	AL354771.1	AL354771.1	lncRNA	lncRNA					0	0					1_to_1	identical gene model		5	5	1	1	0									0	MONDO_0018531	0.015823	0
Blood	ENSG00000225813		ENSG00000225813	CHM13_G0032738	AC009299.1	AC009299.1	processed_pseudogene	processed_pseudogene	2.01	2.65	1.41	2.65	0	0			0	0	1_to_1	identical gene model		1	1	1	1	0	Path Problem		High Signal Region									0
Blood	ENSG00000225814	GRPEL2P2	ENSG00000225814	CHM13_G0058496	GRPEL2P2	GRPEL2P2	processed_pseudogene	processed_pseudogene					0	0					1_to_1	identical gene model		1	1	1	1	0												0
Blood	ENSG00000225815		ENSG00000225815	CHM13_G0031037	AC092669.1	AC092669.1	lncRNA	lncRNA	0.53	0.58	0.53	0.58	0	0			0.333333	0.333333	1_to_1	identical gene model		2;3	2;3	2	2	0												0
Blood	ENSG00000225816	GTF3AP5	ENSG00000225816	CHM13_G0049954	GTF3AP5	GTF3AP5	processed_pseudogene	processed_pseudogene					0	0					1_to_1	identical gene model	0.999139	1	1	1	1	0												0
Blood	ENSG00000225818		ENSG00000225818	CHM13_G0025256	AC118653.1	AC118653.1	lncRNA	lncRNA					0	0					1_to_1	identical gene model		2;2	2;2	2	2	0	Localization Problem											0
Blood	ENSG00000225819		ENSG00000225819	CHM13_G0032315	AC013269.2	AC013269.2	lncRNA	lncRNA	1.92	2.135	1.92	2.135	0	0			0	0	1_to_1	identical gene model	0.999159	2	2	1	1	0	Path Problem		High Signal Region	High Signal Region					0	EFO_0000519	0.020549	0
Blood	ENSG00000225822	UBXN7-AS1	ENSG00000225822	CHM13_G0040939	UBXN7-AS1	UBXN7-AS1	lncRNA	lncRNA	4.75479	5.44125	3.72	4.39	0	0			0	0	1_to_1	identical gene model		2	2	1	1	0												0
Blood	ENSG00000225823	RPL7P45	ENSG00000225823	CHM13_G0015471	RPL7P45	RPL7P45	processed_pseudogene	processed_pseudogene	0.62	0.695	0.62	0.695	0	0			0	0	1_to_1	identical gene model	0.995956	1	1	1	1	0												0
Blood	ENSG00000225825	IGHD6-25	ENSG00000225825		IGHD6-25		IG_D_gene						0						hg38_spec_gene			1		1		0	Path Problem											0
Blood	ENSG00000225826	LINC00626	ENSG00000225826	CHM13_G0003824	LINC00626	LINC00626	lncRNA	lncRNA	0.87	0.99	0.87	0.99	0	0			0.666667	0.666667	1_to_1	identical gene model	0.999655	4;4;3;4;3;2	4;4;3;4;3;2	6	6	0									0	EFO_0003060	0.046467	0
Blood	ENSG00000225827	SFTPA3P	ENSG00000225827	CHM13_G0006779	SFTPA3P	SFTPA3P	processed_pseudogene	processed_pseudogene	2.57	2.91	2.57	2.91	0	0			0	0	1_to_1	identical gene model	0.996176	1	1	1	1	0	Gap, GRC Housekeeping											0
Blood	ENSG00000225828	FAM229A	ENSG00000225828	CHM13_G0001037	FAM229A	FAM229A	protein_coding	protein_coding	42.4757	47.6661	41.845	46.935	1	1	-0.0367214	3.76864e-141	0.433563	0.433561	1_to_1	identical gene model		3;2;2;3	3;2;2;3	4	4	0									0	EFO_0010125	0.19853	0
Blood	ENSG00000225830	ERCC6	ENSG00000225830	CHM13_G0006322	ERCC6	ERCC6	protein_coding	protein_coding	1.47216	1.60954	0.71	0.78	1	1	0.166352	0.00170819	0.982621	0.98905	1_to_1	transcript_count_diff		21;11;15;15;3;3;4;2;6;6;3;3	21;11;20;15;23;15;3;3;4;2;6;6;3;3	12	14	0	Gap, GRC Housekeeping, Path Problem				1	?De Sanctis-Cacchione syndrome;Cerebrooculofacioskeletal syndrome 1;Cockayne syndrome, type B;Premature ovarian failure 11;UV-sensitive syndrome 1;{Lung cancer, susceptibility to};{Macular degeneration, age-related, susceptibility to, 5}	3;3;3;3;3;3;3	known_molec_cause;known_molec_cause;known_molec_cause;known_molec_cause;known_molec_cause;known_molec_cause;known_molec_cause	0	MONDO_0019570	0.79771	0
Blood	ENSG00000225831	RPS18P1	ENSG00000225831	CHM13_G0034326	RPS18P1	RPS18P1	processed_pseudogene	processed_pseudogene	4.25146	4.71932	2.54	2.92	1	1	-0.0386454	2.46677e-135	0	0	1_to_1	identical gene model		1	1	1	1	0												0
Blood	ENSG00000225832	RPL36AP25	ENSG00000225832	CHM13_G0046984	AL035090.1	AL035090.1	processed_pseudogene	processed_pseudogene					0	0					1_to_1	identical gene model		2	2	1	1	0												0
Blood	ENSG00000225833	ACE2-DT	ENSG00000225833	CHM13_G0057729	GS1-594A7.3	GS1-594A7.3	lncRNA	lncRNA	1.57	1.68	1.57	1.68	0	0			0	0	1_to_1	identical gene model		2	2	1	1	0									0	EFO_0000384	0.0044493	0
Blood	ENSG00000225836		ENSG00000225836	CHM13_G0006976	AL157400.1	AL157400.1	lncRNA	lncRNA					0	0					1_to_1	identical gene model	0.996112	2	2	1	1	0												0
Blood	ENSG00000225839	TRMT2B-AS1	ENSG00000225839	CHM13_G0058950	TRMT2B-AS1	TRMT2B-AS1	lncRNA	lncRNA					0	0					1_to_1	identical gene model		2	2	1	1	0									0	EFO_0000519	0.01372	0
Blood	ENSG00000225842	GGCTP3	ENSG00000225842	CHM13_G0030806	GGCTP3	GGCTP3	processed_pseudogene	processed_pseudogene					0	0					1_to_1	identical gene model		1	1	1	1	0												0
Blood	ENSG00000225843	NIPA2P1	ENSG00000225843	CHM13_G0051309	NIPA2P1	NIPA2P1	processed_pseudogene	processed_pseudogene	1.21	1.33	1.21	1.33	0	0			0	0	1_to_1	identical gene model	0.998359	1	1	1	1	0												0
Blood	ENSG00000225846	RPL36P8	ENSG00000225846	CHM13_G0042129	AC112719.1	AC112719.1	processed_pseudogene	processed_pseudogene					0	0					1_to_1	identical gene model		1	1	1	1	0												0
Blood	ENSG00000225849	MKRN7P	ENSG00000225849	CHM13_G0035181	MKRN7P	MKRN7P	transcribed_processed_pseudogene	transcribed_processed_pseudogene	0.424	0.452	0.5	0.55	0	0			0.65	0.588889	1_to_1	exon_length_diff		3;1	3;1	2	2	0												0
Blood	ENSG00000225850		ENSG00000225850	CHM13_G0007131	AL355490.1	AL355490.1	lncRNA	lncRNA	14.0181	15.7592	12.615	14.235	1	1	-0.0373593	8.1223e-10	0.102229	0.103059	1_to_1	identical gene model	0.999264	2	2	1	1	0												0
Blood	ENSG00000225851	HLA-S	ENSG00000225851	CHM13_G0047442	HLA-S	HLA-S	unprocessed_pseudogene	unprocessed_pseudogene					0	0					1_to_1	identical gene model		2	2	1	1	0	Path Problem, Variation, GRC Housekeeping								0	EFO_0000616	0.013187	0
Blood	ENSG00000225854		ENSG00000225854	CHM13_G0000827	AL451139.1	AL451139.1	processed_pseudogene	processed_pseudogene	4.03357	4.47024	3.08	3.325	0	0			0	0	1_to_1	identical gene model		1	1	1	1	0												0
Blood	ENSG00000225855	RUSC1-AS1	ENSG00000225855	CHM13_G0003385	RUSC1-AS1	RUSC1-AS1	lncRNA	lncRNA	5.03236	5.61891	4.97	5.47	1	1	-0.038539	8.75615e-129	0.900976	0.901081	1_to_1	identical gene model	0.999891	4;2;6;2	4;2;6;2	4	4	0									0	EFO_0000182	0.0022205	0
Blood	ENSG00000225856	PCNPP2	ENSG00000225856	CHM13_G0056398	PCNPP2	PCNPP2	processed_pseudogene	processed_pseudogene	1.63	1.795	1.63	1.795	0	0			0	0	1_to_1	identical gene model		1	1	1	1	0												0
Blood	ENSG00000225857	LINC02816	ENSG00000225857	CHM13_G0004056	LINC02816	LINC02816	lncRNA	lncRNA	2.302	2.57	1.27	1.42	0	0			0.0625	0.0625	1_to_1	identical gene model		4;4	4;4	2	2	0									0	EFO_1000044	0.035857	0
Blood	ENSG00000225858	MATR3P1	ENSG00000225858	CHM13_G0058642	BX295541.1	BX295541.1	processed_pseudogene	processed_pseudogene					0	0					1_to_1	identical gene model		1	1	1	1	0	Path Problem											0
Blood	ENSG00000225864		ENSG00000225864	CHM13_G0047303	AL645939.2	AL645939.2	unprocessed_pseudogene	unprocessed_pseudogene	25.0805	28.1234	22.65	25.59	1	1	-0.036101	6.25612e-87	0.932082	0.932906	1_to_1	identical gene model	0.999192	1	1	1	1	0	Path Problem, Variation, GRC Housekeeping											0
Blood	ENSG00000225867		ENSG00000225867	CHM13_G0037380	AL022315.1	AL022315.1	lncRNA	lncRNA					0	0					1_to_1	identical gene model		2	2	1	1	0	Clone Problem											0
Blood	ENSG00000225868	WDR87BP	ENSG00000225868	CHM13_G0028607	AC016582.1	AC016582.1	transcribed_unprocessed_pseudogene	transcribed_unprocessed_pseudogene	0.525	0.6	0.5	0.575	0	0			0.886986	0.886986	1_to_1	identical gene model	0.998876	6;3;4;4;3	6;3;4;4;3	5	5	0				High Signal Region								0
Blood	ENSG00000225869		ENSG00000225869	CHM13_G0045910	AC008696.1	AC008696.1	processed_pseudogene	processed_pseudogene	1.75333	2.02	1.91	2.36	0	0			0.25	0.25	1_to_1	identical gene model		1	1	1	1	0												0
Blood	ENSG00000225870	LINC00368	ENSG00000225870	CHM13_G0015552	LINC00368	LINC00368	lncRNA	lncRNA	1.09		1.09		0	0			0		1_to_1	exon_length_diff		3	3	1	1	0												0
Blood	ENSG00000225871		ENSG00000225871	CHM13_G0002968	AC245100.2	AC245100.2	processed_pseudogene	processed_pseudogene	9.4435	10.7011	8.835	10	1	1	-0.056914	5.33032e-43	0.0304061	0.0268974	1_to_1	exon_length_diff		2	2	1	1	0	Gap, Missing sequence, Clone Problem, Path Problem											0
Blood	ENSG00000225872	TEX14BP	ENSG00000225872	CHM13_G0028508	LINC01529	LINC01529	transcribed_unitary_pseudogene	transcribed_unitary_pseudogene	1.42065	1.60155	1.2	1.31	1	1	-0.0487518	9.76481e-06	0.245721	0.244344	1_to_1	exon_count_diff		10;9;8;15;6;3;2	10;7;8;11;6;3;2	7	7	0	Clone Problem											0
Blood	ENSG00000225873	C3orf86P	ENSG00000225873	CHM13_G0038467	C3orf86	C3orf86	transcribed_unitary_pseudogene	transcribed_unitary_pseudogene	37.808	42.6121	30.53	34.29	1	1	-0.0365938	2.23321e-134	0.931117	0.931116	1_to_1	identical gene model		2;2;2;4;1	2;2;2;4;1	5	5	0												0
Blood	ENSG00000225877	PSG8-AS1	ENSG00000225877	CHM13_G0028869	PSG8-AS1	PSG8-AS1	lncRNA	lncRNA	1.17333	1.33667	0.9	1.11	0	0			0	0	1_to_1	identical gene model		4	4	1	1	0									0	EFO_0000326	0.031873	0
Blood	ENSG00000225879		ENSG00000225879	CHM13_G0049644	AL513210.1	AL513210.1	lncRNA	lncRNA	0.505	0.484286	0.48	0.4	0	0			0.05	0.05	1_to_1	identical gene model		4;1;2;2	4;1;2;2	4	4	0	Variation											0
Blood	ENSG00000225880	LINC00115	ENSG00000225880	CHM13_G0000013	LINC00115	LINC00115	lncRNA	lncRNA	8.14061	7.85931	7.48	7.145	1	1	0.203861	4.78519e-11	0.051451	0.0916769	1_to_1	identical gene model	0.998936	1	1	1	1	0				High Signal Region					0	EFO_0005537	0.046567	0
Blood	ENSG00000225881		ENSG00000225881	CHM13_G0052101	AC009365.2	AC009365.2	lncRNA	lncRNA					0	0					1_to_1	identical gene model		2;3	2;3	2	2	0												0
Blood	ENSG00000225882	LINC01456	ENSG00000225882	CHM13_G0057773	LINC01456	LINC01456	lncRNA	lncRNA					0	0					1_to_1	identical gene model		5	5	1	1	0									0	EFO_0000519	0.014534	0
Blood	ENSG00000225883	BMS1P11	ENSG00000225883	LOFF_G0002814	BMS1P11	BMS1P11	unprocessed_pseudogene	unprocessed_pseudogene	0.819	1.22824	0.78	0.84	0	0			0.950062	0.752893	1_to_1	exon_count_diff		6	36	1	1	1	Localization Problem, Gap, GRC Housekeeping, Path Problem		High Signal Region	High Signal Region								0
Blood	ENSG00000225884		ENSG00000225884	CHM13_G0033182	AC098872.1	AC098872.1	lncRNA	lncRNA					0	0			1	1	1_to_1	identical gene model	0.999477	5;5;5	5;5;5	3	3	0												0
Blood	ENSG00000225885		ENSG00000225885	CHM13_G0054699	AC023590.1	AC023590.1	lncRNA	lncRNA	1.16052	1.29092	0.69	0.785	1	1	-0.0542937	3.24126e-06	0.315953	0.311578	1_to_1	identical gene model	0.999311	5;5;2;4;5;3	5;5;2;4;5;3	6	6	0	GRC Housekeeping								0	EFO_0000305	0.052028	0
Blood	ENSG00000225886		ENSG00000225886	CHM13_G0000887	AL445490.1	AL445490.1	lncRNA	lncRNA	8.39905	9.26374	3.75	4.19	1	1	-0.0387581	2.90939e-134	0.001099	0.001099	1_to_1	identical gene model	0.999805	2;5;3;3;3;4	2;5;3;3;3;4	6	6	0									0	HP_0100806	0.031317	0
Blood	ENSG00000225889		ENSG00000225889	CHM13_G0030988	AC012368.1	AC012368.1	lncRNA	lncRNA	15.2753	17.072	14.33	16.21	1	1	-0.0347672	1.27934e-60	0.994622	0.994581	1_to_1	identical gene model	0.998951	8;10;7;7;10;9;9;9;9;4;5;4;4;2;4;4;5;5;6;4;5;2	8;10;7;7;10;9;9;9;9;4;5;4;4;2;4;4;5;5;6;4;5;2	22	22	0									0	HP_0100806	0.01282	0
Blood	ENSG00000225891	DHDDS-AS1	ENSG00000225891	CHM13_G0000832	DHDDS-AS1	DHDDS-AS1	lncRNA	lncRNA	3.67	4.09383	3.16	3.51	1	1	-0.0386211	1.31549e-131	0.164986	0.164986	1_to_1	identical gene model		4;3	4;3	2	2	0									0	EFO_0000198	0.0036482	0
Blood	ENSG00000225893		ENSG00000225893	CHM13_G0055245	AL136231.1	AL136231.1	processed_pseudogene	processed_pseudogene	0.791667	0.893333	0.805	0.905	0	0			0	0	1_to_1	identical gene model		1	1	1	1	0												0
Blood	ENSG00000225898		ENSG00000225898	CHM13_G0051350	AC002075.1	AC002075.1	processed_pseudogene	processed_pseudogene					0	0					1_to_1	identical gene model		1	1	1	1	0												0
Blood	ENSG00000225899	FRG2B	ENSG00000225899	CHM13_G0007758	FRG2B	FRG2B	protein_coding	protein_coding					0	0			1	1	1_to_1	identical gene model		4;4	4;4	2	2	0			High Signal Region	High Signal Region								0
Blood	ENSG00000225900	HSPE1P13	ENSG00000225900	CHM13_G0030614	HSPE1P13	HSPE1P13	processed_pseudogene	processed_pseudogene	5.123	5.713	4.81	5.385	0	0			0	0	1_to_1	identical gene model		1	1	1	1	0												0
Blood	ENSG00000225901	MTND2P9	ENSG00000225901	CHM13_G0056267	MTND2P9	MTND2P9	unprocessed_pseudogene	unprocessed_pseudogene	2.17667	2.30667	1.12	1.3	0	0			0	0	1_to_1	identical gene model		1	1	1	1	0												0
Blood	ENSG00000225903		ENSG00000225903	CHM13_G0001232	AL035404.2	AL035404.2	lncRNA	lncRNA					0	0					1_to_1	identical gene model		2	2	1	1	0												0
Blood	ENSG00000225904	MORF4L1P7	ENSG00000225904	CHM13_G0003980	MORF4L1P7	MORF4L1P7	processed_pseudogene	processed_pseudogene					0	0					1_to_1	identical gene model		1	1	1	1	0												0
Blood	ENSG00000225905	ANKRD65-AS1	ENSG00000225905	CHM13_G0000074	AL391244.1	AL391244.1	lncRNA	lncRNA	1.664	1.866	1.06	1.21	0	0			0.0333333	0.0333333	1_to_1	identical gene model		2	2	1	1	0	Localization Problem											0
Blood	ENSG00000225906		ENSG00000225906	CHM13_G0035805	AP000949.1	AP000949.1	processed_pseudogene	processed_pseudogene					0	0					1_to_1	identical gene model		3	3	1	1	0												0
Blood	ENSG00000225907	RPS27P16	ENSG00000225907	CHM13_G0050224	RPS27P16	RPS27P16	processed_pseudogene	processed_pseudogene					0	0					1_to_1	identical gene model		1	1	1	1	0												0
Blood	ENSG00000225911		ENSG00000225911	CHM13_G0033723	AC009310.1	AC009310.1	processed_pseudogene	processed_pseudogene					0	0					1_to_1	identical gene model		1	1	1	1	0												0
Blood	ENSG00000225912	RPL26P36	ENSG00000225912	CHM13_G0058879	AL121871.1	AL121871.1	processed_pseudogene	processed_pseudogene	2.78111	3.0763	1.83	2.11	0	0			0.378494	0.376019	1_to_1	identical gene model		1	1	1	1	0												0
Blood	ENSG00000225913		ENSG00000225913	CHM13_G0006924	AL138767.3	AL138767.3	lncRNA	lncRNA	1.09	1.24	1.09	1.24	0	0			0	0	1_to_1	identical gene model	0.999072	4	4	1	1	0									0	EFO_0000641	0.0045948	0
Blood	ENSG00000225914	TSBP1-AS1	ENSG00000225914	CHM13_G0047554	TSBP1-AS1	TSBP1-AS1	lncRNA	lncRNA	0.517627	0.567458	0.38	0.41	0	0			0.966509	0.968276	1_to_1	exon_length_diff		4;3;3;2;3;4;5;2;3;3;2;3;6;2;3	4;3;3;2;3;4;5;2;3;3;2;3;6;2;3	15	15	0	GRC Housekeeping, Gap, Path Problem, Variation			High Signal Region					0	EFO_0000400	0.003712	0
Blood	ENSG00000225916		ENSG00000225916	CHM13_G0033460	AC007879.2	AC007879.2	lncRNA	lncRNA	1.89794	2.13794	1.1	1.24	0	0			0	0	1_to_1	identical gene model		2	2	1	1	0												0
Blood	ENSG00000225918	RPL7P59	ENSG00000225918	CHM13_G0052451	RPL7P59	RPL7P59	processed_pseudogene	processed_pseudogene	0.705	0.74	0.705	0.74	0	0			0	0.6	1_to_1	identical gene model		1	1	1	1	0												0
Blood	ENSG00000225919	LINC01745	ENSG00000225919	CHM13_G0005057	LINC01745	LINC01745	lncRNA	lncRNA					0	0					1_to_1	identical gene model		3	3	1	1	0												0
Blood	ENSG00000225920	RIMKLBP2	ENSG00000225920	CHM13_G0004730	RIMKLBP2	RIMKLBP2	processed_pseudogene	processed_pseudogene	3.42372	3.85658	2.59	2.955	1	1	-0.0497569	7.98784e-10	0	0	1_to_1	identical gene model	0.999082	1	1	1	1	0												0
Blood	ENSG00000225921	NOL7	ENSG00000225921	CHM13_G0046885	NOL7	NOL7	protein_coding	protein_coding	44.1325	74.9356	41.395	70.675	1	1	-0.659864	9.55538e-163	0.679972	0.417178	1_to_1	exon_count_diff		8;4;9	8;4;8	3	3	0									0	EFO_0004587	0.047132	0
Blood	ENSG00000225922	RPL21P92	ENSG00000225922	CHM13_G0006489	RPL21P92	RPL21P92	processed_pseudogene	processed_pseudogene	1.39	1.55	1.39	1.55	0	0			0	0	1_to_1	identical gene model		1	1	1	1	0	GRC Housekeeping											0
Blood	ENSG00000225923		ENSG00000225923	CHM13_G0002338	AC092393.1	AC092393.1	processed_pseudogene	processed_pseudogene					0	0					1_to_1	identical gene model		1	1	1	1	0												0
Blood	ENSG00000225924	TAB2-AS1	ENSG00000225924	CHM13_G0049296	TAB2-AS1	TAB2-AS1	lncRNA	lncRNA	1.23608	1.37098	0.76	0.84	0	0			0.256219	0.256219	1_to_1	identical gene model	0.999485	3;3	3;3	2	2	0									0	EFO_0000326	0.0057968	0
Blood	ENSG00000225925		ENSG00000225925	CHM13_G0058536	AL672138.1	AL672138.1	processed_pseudogene	processed_pseudogene	0.9	0.93	0.9	0.93	0	0			0	0	1_to_1	identical gene model		3	3	1	1	0												0
Blood	ENSG00000225928	CACYBPP1	ENSG00000225928	CHM13_G0006860	CACYBPP1	CACYBPP1	processed_pseudogene	processed_pseudogene	0.772857	0.858571	0.79	0.9	0	0			0	0	1_to_1	identical gene model		3	3	1	1	0	GRC Housekeeping											0
Blood	ENSG00000225929		ENSG00000225929	CHM13_G0037807	AC000036.1	AC000036.1	lncRNA	lncRNA	0.508571	0.568571	0.44	0.5	0	0			0	0	1_to_1	exon_length_diff		2	2	1	1	0	Unknown, Clone Problem								0	EFO_1000044	0.036588	0
Blood	ENSG00000225930	LINC02249	ENSG00000225930	CHM13_G0018282	LINC02249	LINC02249	lncRNA	lncRNA	0.566731	0.238333	0.275	0.16	1	0			0.0615366	0.666808	1_to_1	identical gene model		3;3;1	3;3;1	3	3	0	Missing sequence, Variation		High Signal Region	High Signal Region					0	EFO_0000400	0.0027724	0
Blood	ENSG00000225931		ENSG00000225931	CHM13_G0000130	AL139246.2	AL139246.2	TEC	TEC	2.55842	2.88116	2.27	2.57	1	1	-0.0391571	1.1128e-131	0.413138	0.413138	1_to_1	identical gene model		3	3	1	1	0	Clone Problem											0
Blood	ENSG00000225932		ENSG00000225932	CHM13_G0052432	CTAGE4	CTAGE4	protein_coding	protein_coding	0.634167	1.719	0.46	1.5	1	1	-1.89257	1.02392e-52	0.897327	0.57327	1_to_1	identical gene model	0.99915	1	1	1	1	0	Variation		Low Mappability	High Signal Region								0
Blood	ENSG00000225933	RPS14P5	ENSG00000225933	CHM13_G0031448	RPS14P5	RPS14P5	processed_pseudogene	processed_pseudogene	4.04	4.72	4.04	4.72	0	0			0.75	0.75	1_to_1	identical gene model		1	1	1	1	0	Path Problem, Gap		High Signal Region	High Signal Region								0
Blood	ENSG00000225934	FAM133FP	ENSG00000225934	CHM13_G0004914	FAM133FP	FAM133FP	processed_pseudogene	processed_pseudogene	1.3075	1.475	1.25	1.39	0	0			0	0	1_to_1	identical gene model		1	1	1	1	0												0
Blood	ENSG00000225935	BANF1P5	ENSG00000225935	CHM13_G0051715	BANF1P5	BANF1P5	processed_pseudogene	processed_pseudogene	8.88	9.41	8.88	9.41	0	0			0	0	1_to_1	identical gene model		1	1	1	1	0												0
Blood	ENSG00000225936	SLC18A2-AS1	ENSG00000225936	CHM13_G0007482	AL731557.1	AL731557.1	lncRNA	lncRNA	14.6226	16.4497	13.3	14.88	1	1	-0.0405129	5.37973e-68	0	0	1_to_1	identical gene model	0.999656	3	3	1	1	0									0	EFO_0003929	0.0015706	0
Blood	ENSG00000225937	PCA3	ENSG00000225937	CHM13_G0056227	PCA3	PCA3	lncRNA	lncRNA	1.05273	1.1775	0.6	0.67	0	0			0.866472	0.867547	1_to_1	exon_length_diff		2;4;7;2;7;3;6;4;2;5;6;6;4;4;3;2;2;3	2;4;7;2;7;3;6;4;2;5;6;6;4;4;3;2;2;3	18	18	0									0	EFO_1001841	0.060737	0
Blood	ENSG00000225938	S1PR1-DT	ENSG00000225938	CHM13_G0002416	AL109741.1	AL109741.1	lncRNA	lncRNA	7.48	8.17385	6.1	6.535	1	1	-0.0292199	0.367939	0	0	1_to_1	identical gene model	0.99748	2	2	1	1	0									0	MONDO_0018531	0.014929	0
Blood	ENSG00000225940	C5orf67	ENSG00000225940	CHM13_G0044460	C5orf67	C5orf67	lncRNA	lncRNA	2.16301	2.39577	1.65	1.85	1	1	-0.0386824	2.25556e-132	0.475958	0.475958	1_to_1	identical gene model	0.999763	6;4	6;4	2	2	0									0	HP_0100806	0.004811	0
Blood	ENSG00000225942	LINC01875	ENSG00000225942	CHM13_G0029964	LINC01875	LINC01875	lncRNA	lncRNA					0	0					1_to_1	identical gene model		2	2	1	1	0												0
Blood	ENSG00000225943		ENSG00000225943	CHM13_G0030466	AC016907.1	AC016907.1	processed_pseudogene	processed_pseudogene					0	0					1_to_1	identical gene model		2	2	1	1	0												0
Blood	ENSG00000225944	RIOK3P1	ENSG00000225944	CHM13_G0015125	RIOK3P1	RIOK3P1	processed_pseudogene	processed_pseudogene	0.43	0.5	0.43	0.5	0	0			0	0	1_to_1	identical gene model	0.998952	1	1	1	1	0												0
Blood	ENSG00000225945	ZFAND3-DT	ENSG00000225945	CHM13_G0047760	AL121574.1	AL121574.1	lncRNA	lncRNA	3.09091	3.39818	1.76	1.99	0	0			0	0	1_to_1	identical gene model	0.999169	3	3	1	1	0	GRC Housekeeping								0	EFO_0000198	0.0047259	0
Blood	ENSG00000225946																									0												0
Blood	ENSG00000225947		ENSG00000225947	CHM13_G0056184	AL596448.1	AL596448.1	processed_pseudogene	processed_pseudogene	3.49	3.75	3.49	3.75	0	0			0	0	1_to_1	identical gene model	0.99736	2	2	1	1	0												0
Blood	ENSG00000225948	LINC02648	ENSG00000225948	CHM13_G0005574	LINC02648	LINC02648	lncRNA	lncRNA	11.5454	12.9107	8.91	9.88	1	1	-0.0388446	4.82322e-134	0	0	1_to_1	identical gene model		4	4	1	1	0	GRC Housekeeping											0
Blood	ENSG00000225949		ENSG00000225949	CHM13_G0059470	Z77249.2	Z77249.2	processed_pseudogene	processed_pseudogene					0	0					1_to_1	identical gene model		4	4	1	1	0												0
Blood	ENSG00000225950	NTF4	ENSG00000225950	CHM13_G0029209	NTF4	NTF4	protein_coding	protein_coding	0.37	0.43	0.37	0.43	0	0			0	0	1_to_1	identical gene model		1;4;2	1;4;2	3	3	0	Missing sequence				1	Glaucoma 1, open angle, 1O	3	known_molec_cause	0	EFO_0004190	0.64361	0
Blood	ENSG00000225951	ODF2-AS1	ENSG00000225951	CHM13_G0057142	ODF2-AS1	ODF2-AS1	lncRNA	lncRNA	5.61586	6.42955	3.6	4.22	1	1	-0.039235	1.86232e-136	0.00746269	0.00746269	1_to_1	identical gene model		2	2	1	1	0												0
Blood	ENSG00000225952		ENSG00000225952	CHM13_G0000699	AL512444.1	AL512444.1	lncRNA	lncRNA	1.46	1.81	1.46	1.81	0	0			0	0	1_to_1	identical gene model		2	2	1	1	0												0
Blood	ENSG00000225953	SATB2-AS1	ENSG00000225953	CHM13_G0033263	SATB2-AS1	SATB2-AS1	lncRNA	lncRNA	0.545789	0.613976	0.36	0.42	0	0			0.856424	0.866456	1_to_1	exon_length_diff		2;2;4;1;2;2;2	2;2;4;1;2;2;2	7	7	0									0	EFO_0000384	0.0308	0
Blood	ENSG00000225956		ENSG00000225956	CHM13_G0034427	AL050320.1	AL050320.1	lncRNA	lncRNA	3.55187	4.08375	1.875	2.05	0	0			0	0	1_to_1	identical gene model		2	2	1	1	0									0	EFO_1001841	0.049028	0
Blood	ENSG00000225957		ENSG00000225957	CHM13_G0058331	AC231532.1	AC231532.1	unprocessed_pseudogene	unprocessed_pseudogene					0	0					1_to_1	identical gene model		3	3	1	1	0	Gap, Path Problem											0
Blood	ENSG00000225959	MTND4P3	ENSG00000225959	CHM13_G0050986	MTND4P3	MTND4P3	unprocessed_pseudogene	unprocessed_pseudogene	2.15	2.23	2.15	2.23	0	0			0	0	1_to_1	identical gene model	0.99815	1	1	1	1	0												0
Blood	ENSG00000225960		ENSG00000225960	CHM13_G0056935	AL441989.1	AL441989.1	lncRNA	lncRNA					0	0					1_to_1	identical gene model		3	3	1	1	0												0
Blood	ENSG00000225963		ENSG00000225963	CHM13_G0033839	AC009950.1	AC009950.1	lncRNA	lncRNA	21.9504	24.4867	20.335	22.675	1	1	-0.0376515	1.809e-133	0.959259	0.95926	1_to_1	identical gene model	0.99863	4;3;3;4;5;4;5;3;3;2;2	4;3;3;4;5;4;5;3;3;2;2	11	11	0									0	EFO_0002690	0.0062141	0
Blood	ENSG00000225964	NRIR	ENSG00000225964	CHM13_G0030044	NRIR	NRIR	lncRNA	lncRNA	9.27789	10.214	4.78	5.29	1	1	-0.0381454	1.25041e-107	0.0683847	0.0683837	1_to_1	identical gene model	0.999597	4;3;4	4;3;4	3	3	0									0	EFO_0000717	0.027257	0
Blood	ENSG00000225965		ENSG00000225965	CHM13_G0006097	AL117339.1	AL117339.1	processed_pseudogene	processed_pseudogene					0	0			1	1	1_to_1	identical gene model		1	1	1	1	0	GRC Housekeeping											0
Blood	ENSG00000225968	ELFN1	ENSG00000225968	CHM13_G0049749	ELFN1	ELFN1	protein_coding	protein_coding	0.25	0.273333	0.24	0.27	0	0			0.978616	0.978616	1_to_1	exon_length_diff		3;2	3;2	2	2	0									0	EFO_0006335	0.32977	0
Blood	ENSG00000225969	BICDL3P	ENSG00000225969	CHM13_G0051062	ABHD11-AS1	ABHD11-AS1	transcribed_unitary_pseudogene	transcribed_unitary_pseudogene	2.07843	2.31108	1.54	1.755	1	1	-0.0381933	8.73417e-137	0.350626	0.350626	1_to_1	identical gene model		4;3	4;3	2	2	0	Gap, Path Problem								0	EFO_0008453	0.0022175	0
Blood	ENSG00000225970		ENSG00000225970	CHM13_G0059665	AL500522.1	AL500522.1	lncRNA	lncRNA					0	0					1_to_1	identical gene model		3	3	1	1	0	Variation, Path Problem											0
Blood	ENSG00000225971	RPS3AP51	ENSG00000225971	CHM13_G0037149	RPS3AP51	RPS3AP51	processed_pseudogene	processed_pseudogene					0	0			1	1	1_to_1	identical gene model	0.999439	2	2	1	1	0	Clone Problem											0
Blood	ENSG00000225972	MTND1P23	ENSG00000225972		MTND1P23		unprocessed_pseudogene		226.895		72.64		1				0.466383		hg38_spec_gene			1		1		0	Gap, Variation		High Signal Region									0
Blood	ENSG00000225973	PIGBOS1	ENSG00000225973	CHM13_G0018913	PIGBOS1	PIGBOS1	protein_coding	protein_coding	19.0627	21.2238	17.51	19.56	1	1	-0.0379708	7.37921e-116	0.689608	0.689629	1_to_1	identical gene model		2;2;2	2;2;2	3	3	0									0	EFO_0000389	0.0014783	0
Blood	ENSG00000225974		ENSG00000225974	CHM13_G0049960	AC005550.1	AC005550.1	lncRNA	lncRNA					0	0					1_to_1	identical gene model		2	2	1	1	0												0
Blood	ENSG00000225975	ZNF567-DT	ENSG00000225975	CHM13_G0028559	LINC01534	LINC01534	lncRNA	lncRNA	3.12802	3.88599	2.6	3.205	1	1	-0.0660585	3.04767e-14	0.52336	0.519108	1_to_1	exon_length_diff		3;3;4;2	3;3;4;2	4	4	0												0
Blood	ENSG00000225976	CKS1BP2	ENSG00000225976	CHM13_G0005944	CKS1BP2	CKS1BP2	processed_pseudogene	processed_pseudogene	8.6575	9.9	8.775	9.975	0	0			0.847826	0.847826	1_to_1	identical gene model		1	1	1	1	0	GRC Housekeeping											0
Blood	ENSG00000225978	HAR1A	ENSG00000225978	CHM13_G0035532	HAR1A	HAR1A	lncRNA	lncRNA	7.52018	8.65876	6.625	7.845	1	1	-0.0946757	2.04876e-25	0.112216	0.107762	1_to_1	exon_length_diff		2	2	1	1	0									0	EFO_0000326	0.039515	0
Blood	ENSG00000225979	ANKRD44-DT	ENSG00000225979	CHM13_G0033237	AC010746.2	AC010746.2	lncRNA	lncRNA	2.57187	2.88063	2.41	2.755	0	0			0	0	1_to_1	identical gene model		2	2	1	1	0									0	EFO_0000198	0.0028219	0
Blood	ENSG00000225980	OR7E19P	ENSG00000225980	CHM13_G0027459	OR7E19P	OR7E19P	transcribed_unprocessed_pseudogene	transcribed_unprocessed_pseudogene					0	0					1_to_1	identical gene model		1;2	1;2	2	2	0												0
Blood	ENSG00000225981	MICALL2-DT	ENSG00000225981	CHM13_G0049739	AC102953.1	AC102953.1	lncRNA	lncRNA	2.76196	3.14538	2.235	2.59	1	1	-0.0329027	4.36023e-08	0	0	1_to_1	identical gene model	0.997578	2	2	1	1	0												0
Blood	ENSG00000225982		ENSG00000225982	CHM13_G0004077	AL355482.2	AL355482.2	lncRNA	lncRNA	0.509091	0.578182	0.39	0.45	0	0			0	0	1_to_1	identical gene model	0.996742	3	3	1	1	0												0
Blood	ENSG00000225984	HMGB1P26	ENSG00000225984	CHM13_G0005003	HMGB1P26	HMGB1P26	processed_pseudogene	processed_pseudogene					0	0			1	1	1_to_1	identical gene model		1	1	1	1	0												0
Blood	ENSG00000225986		ENSG00000225986	CHM13_G0000620	UBXN10-AS1	UBXN10-AS1	lncRNA	lncRNA	5.3512	5.89346	4.11	4.64	1	1	-0.0377379	7.43051e-133	0	0	1_to_1	identical gene model		2	2	1	1	0												0
Blood	ENSG00000225988	LAMP5-AS1	ENSG00000225988	CHM13_G0034373	LAMP5-AS1	LAMP5-AS1	lncRNA	lncRNA	0.363421	0.399737	0.24	0.265	0	0			0.0731707	0.0731707	1_to_1	identical gene model	0.999326	5	5	1	1	0									0	EFO_1000044	0.03477	0
Blood	ENSG00000225990	SNRPEP7	ENSG00000225990	CHM13_G0000865	SNRPEP7	SNRPEP7	processed_pseudogene	processed_pseudogene					0	0					1_to_1	identical gene model		1	1	1	1	0												0
Blood	ENSG00000225991	RPL23AP34	ENSG00000225991	CHM13_G0030434	RPL23AP34	RPL23AP34	processed_pseudogene	processed_pseudogene					0	0			1	1	1_to_1	identical gene model		1	1	1	1	0												0
Blood	ENSG00000225992	TRGVA	ENSG00000225992	CHM13_G0050377	TRGVA	TRGVA	TR_V_pseudogene	TR_V_pseudogene	11.1746	12.4903	9.145	10.195	1	1	-0.0385288	3.33393e-121	0	0	1_to_1	identical gene model	0.997892	1	1	1	1	0												0
Blood	ENSG00000225995																									0												0
Blood	ENSG00000225996																									0												0
Blood	ENSG00000225997	OR4A8	ENSG00000225997	CHM13_G0008980	OR4A8	OR4A8	polymorphic_pseudogene	polymorphic_pseudogene					0	0					1_to_1	identical gene model	0.998729	1	1	1	1	0												0
Blood	ENSG00000225999	NDUFA12P1	ENSG00000225999	CHM13_G0015419	NDUFA12P1	NDUFA12P1	processed_pseudogene	processed_pseudogene	1.88	2.05	1.88	2.05	0	0			0	0	1_to_1	identical gene model		1	1	1	1	0												0
Blood	ENSG00000226002	GTF2IP14	ENSG00000226002	CHM13_G0050902	GTF2IP14	GTF2IP14	unprocessed_pseudogene	unprocessed_pseudogene	1.106	1.49	0.74	1.18	0	0			0	0	1_to_1	exon_length_diff		6	6	1	1	0												0
Blood	ENSG00000226003	PPIAP37	ENSG00000226003	CHM13_G0003620	PPIAP37	PPIAP37	processed_pseudogene	processed_pseudogene	2.27609	2.58565	2.08	2.33	0	0			0	0	1_to_1	identical gene model		1	1	1	1	0												0
Blood	ENSG00000226004	LINC02528	ENSG00000226004	CHM13_G0049151	LINC02528	LINC02528	lncRNA	lncRNA	2.35577	2.60077	1.535	1.705	0	0			0	0	1_to_1	identical gene model		2	2	1	1	0									0	EFO_0000384	0.011605	0
Blood	ENSG00000226005	LINC02660	ENSG00000226005	CHM13_G0005503	LINC02660	LINC02660	lncRNA	lncRNA					0	0			1	1	1_to_1	identical gene model	0.999473	3;3;3;2;4;2	3;3;3;2;4;2	6	6	0									0	EFO_0000676	0.028539	0
Blood	ENSG00000226007	FAM88F	ENSG00000226007	CHM13_G0056072	BX005266.2	BX005266.2	lncRNA	lncRNA	0.555699	0.725166	0.38	0.48	1	1	-0.581563	1.0577e-08	0.86208	0.961003	1_to_1	exon_length_diff		3;2;3	3;2;3	3	3	0	Gap, GRC Housekeeping		High Signal Region	High Signal Region								0
Blood	ENSG00000226008	SEPTIN14P3	ENSG00000226008	CHM13_G0041006	SEPTIN14P3	SEPTIN14P3	unprocessed_pseudogene	unprocessed_pseudogene					0	0			1	1	1_to_1	identical gene model		1	1	1	1	0	Gap, Missing sequence		High Signal Region	High Signal Region								0
Blood	ENSG00000226009	KCNIP2-AS1	ENSG00000226009	CHM13_G0007247	KCNIP2-AS1	KCNIP2-AS1	lncRNA	lncRNA	1.31752	1.46804	1.07	1.215	1	1	-0.0385885	2.5544e-133	0.0128269	0.0128269	1_to_1	identical gene model		3	3	1	1	0	Clone Problem											0
Blood	ENSG00000226010		ENSG00000226010	CHM13_G0058485	AL355852.1	AL355852.1	processed_pseudogene	processed_pseudogene	0.765	0.815	0.765	0.815	0	0			0	0	1_to_1	identical gene model		2	2	1	1	0												0
Blood	ENSG00000226012		ENSG00000226012	CHM13_G0036126	AP001434.1	AP001434.1	lncRNA	lncRNA	6.44889	7.28806	4.87	5.44	0	0			0	0	1_to_1	identical gene model		2	2	1	1	0									0	EFO_0000729	0.0068814	0
Blood	ENSG00000226013	MRPS18BP1	ENSG00000226013	CHM13_G0004707	MRPS18BP1	MRPS18BP1	processed_pseudogene	processed_pseudogene					0	0					1_to_1	identical gene model		1	1	1	1	0												0
Blood	ENSG00000226014		ENSG00000226014	CHM13_G0005208	AL358176.2	AL358176.2	processed_pseudogene	processed_pseudogene					0	0					1_to_1	identical gene model		2	2	1	1	0												0
Blood	ENSG00000226015	CCT8P1	ENSG00000226015	CHM13_G0003020	CCT8P1	CCT8P1	processed_pseudogene	processed_pseudogene	2.79337	3.19211	2.53	2.925	1	1	-0.102382	2.17565e-08	0.00764113	0.00127053	1_to_1	identical gene model	0.999396	1	1	1	1	0	Gap, Missing sequence, Clone Problem, Path Problem											0
Blood	ENSG00000226016	RPL36AP55	ENSG00000226016	CHM13_G0005911	RPL36AP55	RPL36AP55	processed_pseudogene	processed_pseudogene					0	0					1_to_1	identical gene model		2	2	1	1	0	Variation, GRC Housekeeping											0
Blood	ENSG00000226017	PRICKLE2-AS3	ENSG00000226017	CHM13_G0038957	PRICKLE2-AS3	PRICKLE2-AS3	lncRNA	lncRNA	0.53	0.6025	0.26	0.305	0	0			0	0	1_to_1	identical gene model	0.9986	4	4	1	1	0									0	EFO_0002496	0.042738	0
Blood	ENSG00000226020	CDK2AP2P3	ENSG00000226020	CHM13_G0056029	CDK2AP2P3	CDK2AP2P3	processed_pseudogene	processed_pseudogene	1.68	1.71	1.68	1.71	0	0			0	0	1_to_1	identical gene model		1	1	1	1	0	Localization Problem, Gap, GRC Housekeeping		High Signal Region									0
Blood	ENSG00000226022		ENSG00000226022	CHM13_G0037872	AC026167.1	AC026167.1	lncRNA	lncRNA					0	0					1_to_1	identical gene model		3	3	1	1	0												0
Blood	ENSG00000226023	CT47A6	ENSG00000226023	CHM13_G0059322	CT47A6	CT47A6	protein_coding	protein_coding					0	0					1_to_1	identical gene model	0.998515	3	3	1	1	0	Path Problem								0	EFO_0000311	0.010603	0
Blood	ENSG00000226024	COX5BP7	ENSG00000226024	CHM13_G0037470	COX5BP7	COX5BP7	processed_pseudogene	processed_pseudogene					0	0			1	1	1_to_1	identical gene model	0.997808	1	1	1	1	0	Clone Problem											0
Blood	ENSG00000226025		ENSG00000226025	CHM13_G0028705	LGALS17A	LGALS17A	transcribed_unprocessed_pseudogene	transcribed_unprocessed_pseudogene	0.989091	1.08945	0.33	0.37	0	0			0.908174	0.907703	1_to_1	identical gene model	0.999653	6;2;3;8;3	6;2;3;8;3	5	5	0									0	EFO_0001073	0.0014783	0
Blood	ENSG00000226026	RWDD3-DT	ENSG00000226026	CHM13_G0002325	AC092802.1	AC092802.1	lncRNA	lncRNA	0.235	0.283636	0.19	0.21	0	0			0.900071	0.906566	1_to_1	exon_length_diff		5;4;4	5;4;4	3	3	0									0	EFO_0005044	0.0042448	0
Blood	ENSG00000226028	PFN1P12	ENSG00000226028	CHM13_G0002849	PFN1P12	PFN1P12	processed_pseudogene	processed_pseudogene					0	0					1_to_1	identical gene model		1	1	1	1	0	Gap, Clone Problem, Path Problem											0
Blood	ENSG00000226029	LINC01772	ENSG00000226029	CHM13_G0000519	LINC01772	LINC01772	lncRNA	lncRNA	4.62144	5.20583	4.235	4.79	1	1	-0.0388702	1.0221e-35	0.385778	0.385381	1_to_1	identical gene model	0.999497	2	2	1	1	0	Gap								0	EFO_0008511	0.0011785	0
Blood	ENSG00000226030	HLA-DQB3	ENSG00000226030	CHM13_G0047569	HLA-DQB3	HLA-DQB3	unprocessed_pseudogene	unprocessed_pseudogene					0	0					1_to_1	identical gene model	0.994782	2	2	1	1	0	Gap, Path Problem, Variation, GRC Housekeeping								0	Orphanet_238455	0.0014783	0
Blood	ENSG00000226031	FGF13-AS1	ENSG00000226031	CHM13_G0059607	FGF13-AS1	FGF13-AS1	lncRNA	lncRNA	1.23953	1.37256	0.76	0.85	0	0			0.0555556	0.0555556	1_to_1	identical gene model	0.998947	4;3	4;3	2	2	0									0	EFO_0000305	0.03477	0
Blood	ENSG00000226032		ENSG00000226032	CHM13_G0049486	AL035530.1	AL035530.1	lncRNA	lncRNA					0	0			1	1	1_to_1	identical gene model		7	7	1	1	0												0
Blood	ENSG00000226034	NANOGNBP1	ENSG00000226034	CHM13_G0031781	NANOGNBP1	NANOGNBP1	processed_pseudogene	processed_pseudogene					0	0					1_to_1	identical gene model		1	1	1	1	0	Path Problem											0
Blood	ENSG00000226036		ENSG00000226036	CHM13_G0004663	AL590648.1	AL590648.1	processed_pseudogene	processed_pseudogene	2.8024	3.19652	1.75	1.98	0	0			0	0	1_to_1	identical gene model	0.998259	1	1	1	1	0												0
Blood	ENSG00000226037	LINC01040	ENSG00000226037	CHM13_G0015270	LINC01040	LINC01040	lncRNA	lncRNA	1.185	1.26	1.185	1.26	0	0			0	0	1_to_1	identical gene model	0.999434	2	2	1	1	0												0
Blood	ENSG00000226038	PPIAP21	ENSG00000226038	CHM13_G0035048	PPIAP21	PPIAP21	processed_pseudogene	processed_pseudogene	3.545	4.165	3.545	4.165	0	0			0	0	1_to_1	identical gene model		1	1	1	1	0												0
Blood	ENSG00000226040		ENSG00000226040	CHM13_G0045878	AC005740.1	AC005740.1	processed_pseudogene	processed_pseudogene	1.36652	1.50913	1.19	1.32	0	0			0.0416667	0.0416667	1_to_1	identical gene model		1	1	1	1	0												0
Blood	ENSG00000226041		ENSG00000226041	CHM13_G0030198	AC010745.1	AC010745.1	lncRNA	lncRNA	3.25	3.42	3.25	3.42	0	0			0	0	1_to_1	exon_count_diff		3	2	1	1	0												0
Blood	ENSG00000226043		ENSG00000226043	CHM13_G0035802	AP000561.1	AP000561.1	lncRNA	lncRNA	0.4	0.44	0.4	0.44	0	0			0.5	0.5	1_to_1	identical gene model	0.998459	6;6;3	6;6;3	3	3	0	GRC Housekeeping, Variation, Path Problem								0	EFO_0000519	0.02037	0
Blood	ENSG00000226044																									0												0
Blood	ENSG00000226045		ENSG00000226045	CHM13_G0052063	AC234644.1	AC234644.1	processed_pseudogene	processed_pseudogene	4.57682	5.09773	3.285	3.785	0	0			0	0	1_to_1	identical gene model		1	1	1	1	0												0
Blood	ENSG00000226046	AP1S2P1	ENSG00000226046	CHM13_G0051411	AP1S2P1	AP1S2P1	processed_pseudogene	processed_pseudogene					0	0					1_to_1	identical gene model		1	1	1	1	0												0
Blood	ENSG00000226047		ENSG00000226047	CHM13_G0056754	AL807761.3	AL807761.3	lncRNA	lncRNA					0	0					1_to_1	identical gene model		3	3	1	1	0												0
Blood	ENSG00000226048	YBX1P8	ENSG00000226048	CHM13_G0058124	YBX1P8	YBX1P8	processed_pseudogene	processed_pseudogene	1.14333	1.3	0.74	0.85	0	0			0	0	1_to_1	identical gene model		1	1	1	1	0												0
Blood	ENSG00000226049	TLK2P1	ENSG00000226049	CHM13_G0023934	TLK2P1	TLK2P1	processed_pseudogene	processed_pseudogene	1.0088	1.85269	0.93	1.61	1	1	-0.708581	1.29447e-33	0.277881	0.265501	1_to_1	exon_length_diff		1	1	1	1	0												0
Blood	ENSG00000226051	ZNF503-AS1	ENSG00000226051	CHM13_G0006711	ZNF503-AS1	ZNF503-AS1	lncRNA	lncRNA	0.8	0.8725	0.83	0.9	0	0			0.966792	0.966792	1_to_1	identical gene model		4;4;3;6;4;4;3;4;3;5;4;3;3;4;5;5;4;6;3;4;5;4;5;5;3	4;4;3;6;4;4;3;4;3;5;4;3;3;4;5;5;4;6;3;4;5;4;5;5;3	25	25	0	GRC Housekeeping								0	EFO_0001663	0.014382	0
Blood	ENSG00000226053	LINC01776	ENSG00000226053	CHM13_G0002361	LINC01776	LINC01776	lncRNA	lncRNA	0.67	0.7425	0.55	0.58	0	0			0	0	1_to_1	exon_length_diff		3	3	1	1	0									0	EFO_1000044	0.03477	0
Blood	ENSG00000226054	MEMO1P1	ENSG00000226054	CHM13_G0036074	MEMO1P1	MEMO1P1	processed_pseudogene	processed_pseudogene	1.96996	1.78276	1.45	1.37	1	1	0.403943	8.11981e-19	0.0265094	0.0340556	1_to_1	identical gene model	0.998422	1	1	1	1	0												0
Blood	ENSG00000226055	PAICSP1	ENSG00000226055	CHM13_G0055817	PAICSP1	PAICSP1	processed_pseudogene	processed_pseudogene	1.67682	1.88536	1.34	1.5	1	1	-0.0419244	7.69848e-40	0	0	1_to_1	identical gene model		2	2	1	1	0												0
Blood	ENSG00000226056	MTND4P32	ENSG00000226056	CHM13_G0059021	MTND4P32	MTND4P32	processed_pseudogene	processed_pseudogene	0.315	0.36	0.315	0.36	0	0			0	0	1_to_1	identical gene model		2	2	1	1	0												0
Blood	ENSG00000226057	PHF2P2	ENSG00000226057	CHM13_G0014262	PHF2P2	PHF2P2	transcribed_unprocessed_pseudogene	transcribed_unprocessed_pseudogene	0.609914	0.685085	0.395	0.455	1	1	-0.0569631	7.96299e-10	0.0362145	0.084959	1_to_1	exon_length_diff		20;3;7	20;3;7	3	3	0	Unknown											0
Blood	ENSG00000226058		ENSG00000226058	CHM13_G0031798	AC092570.1	AC092570.1	processed_pseudogene	processed_pseudogene					0	0					1_to_1	identical gene model	0.995725	1	1	1	1	0	Path Problem											0
Blood	ENSG00000226059	HMGB3P20	ENSG00000226059	CHM13_G0050129	HMGB3P20	HMGB3P20	processed_pseudogene	processed_pseudogene	2.31	2.56	2.31	2.56	0	0			0	0	1_to_1	identical gene model		1	1	1	1	0												0
Blood	ENSG00000226063		ENSG00000226063	CHM13_G0050310	AC009531.1	AC009531.1	lncRNA	lncRNA	1.67	1.76	1.67	1.76	0	0			0	0	1_to_1	identical gene model		2	2	1	1	0												0
Blood	ENSG00000226064	PGBD4P6	ENSG00000226064	CHM13_G0059658	PGBD4P6	PGBD4P6	processed_pseudogene	processed_pseudogene	4.34	5.19	4.34	5.19	0	0			0	0	1_to_1	identical gene model		1	1	1	1	0	Path Problem											0
Blood	ENSG00000226065	ZBTB45P2	ENSG00000226065	CHM13_G0031971	ZBTB45P2	ZBTB45P2	processed_pseudogene	processed_pseudogene	0.34	0.39	0.34	0.39	0	0			0.971429	0.971429	1_to_1	identical gene model		1	1	1	1	0	Gap, Path Problem		Low Mappability	High Signal Region								0
Blood	ENSG00000226066	ZP3P2	ENSG00000226066	CHM13_G0052154	ZP3P2	ZP3P2	processed_pseudogene	processed_pseudogene	0.406667	0.43	0.18	0.2	0	0			0	0	1_to_1	identical gene model	0.999474	1	1	1	1	0												0
Blood	ENSG00000226067	LINC00623	ENSG00000226067	CHM13_G0002810	LINC00623	LINC00623	lncRNA	lncRNA	50.802	42.9883	50.265	43.11	1	1	0.3952	5.28516e-96	0.839228	0.880148	1_to_1	exon_length_diff		3;2;3;3;4;2	3;2;3;3;4;2	6	6	0	Missing sequence, Gap, Clone Problem, Path Problem			High Signal Region					0	EFO_0003834	0.00363	0
Blood	ENSG00000226068	HNRNPA3P4	ENSG00000226068	CHM13_G0047998	HNRNPA3P4	HNRNPA3P4	processed_pseudogene	processed_pseudogene	0.782941	0.872917	0.68	0.715	0	0			0.413793	0.172414	1_to_1	identical gene model		1	1	1	1	0	GRC Housekeeping											0
Blood	ENSG00000226070	LINC00951	ENSG00000226070	CHM13_G0047798	AL139275.1	AL139275.1	lncRNA	lncRNA	1.41767	1.56056	1.075	1.14	1	1	-0.0280341	0.00421065	0	0	1_to_1	identical gene model	0.999458	2	2	1	1	0	GRC Housekeeping											0
Blood	ENSG00000226072		ENSG00000226072	CHM13_G0032829	AC016772.1	AC016772.1	processed_pseudogene	processed_pseudogene					0	0					1_to_1	identical gene model	0.99889	3	3	1	1	0	Path Problem											0
Blood	ENSG00000226074	PRSS44P	ENSG00000226074	CHM13_G0038543	PRSS44P	PRSS44P	transcribed_unitary_pseudogene	transcribed_unitary_pseudogene					0	0			1	1	1_to_1	identical gene model		5;2	5;2	2	2	0												0
Blood	ENSG00000226075	PHKG1P1	ENSG00000226075	CHM13_G0050784	PHKG1P1	PHKG1P1	unprocessed_pseudogene	unprocessed_pseudogene					0	0					1_to_1	identical gene model		4	4	1	1	0												0
Blood	ENSG00000226078		ENSG00000226078	CHM13_G0057068	AL356309.1	AL356309.1	lncRNA	lncRNA					0	0					1_to_1	identical gene model		2	2	1	1	0												0
Blood	ENSG00000226079		ENSG00000226079	CHM13_G0048822	AL138830.1	AL138830.1	lncRNA	lncRNA					0	0					1_to_1	identical gene model	0.999715	4;3	4;3	2	2	0												0
Blood	ENSG00000226080	RPL6P4	ENSG00000226080	CHM13_G0030131	RPL6P4	RPL6P4	processed_pseudogene	processed_pseudogene	1.05056	1.17028	0.825	0.925	0	0			0	0	1_to_1	identical gene model		1	1	1	1	0												0
Blood	ENSG00000226081	USP12PX	ENSG00000226081	CHM13_G0058856	USP12PX	USP12PX	processed_pseudogene	processed_pseudogene	0.573529	0.686667	0.46	0.53	0	0			0.433333	0.903226	1_to_1	identical gene model	0.999432	1	1	1	1	0												0
Blood	ENSG00000226082		ENSG00000226082	CHM13_G0038931	AC096915.1	AC096915.1	processed_pseudogene	processed_pseudogene	1.28	1.74	1.28	1.74	0	0			0.5	0.666667	1_to_1	identical gene model	0.998827	1	1	1	1	0												0
Blood	ENSG00000226083	SLC39A12-AS1	ENSG00000226083	CHM13_G0005752	SLC39A12-AS1	SLC39A12-AS1	lncRNA	lncRNA	0.91	0.94	0.91	0.94	0	0			0	0	1_to_1	identical gene model	0.999913	5;4	5;4	2	2	0	GRC Housekeeping								0	EFO_0000305	0.013603	0
Blood	ENSG00000226084		ENSG00000226084	CHM13_G0002020	AC113935.1	AC113935.1	processed_pseudogene	processed_pseudogene	23.7055	25.1169	11.985	13.305	1	1	-0.00991338	0.184756	0.723366	0.623132	1_to_1	identical gene model		1	1	1	1	0												0
Blood	ENSG00000226085	UQCRFS1P1	ENSG00000226085	CHM13_G0037493	UQCRFS1P1	UQCRFS1P1	processed_pseudogene	processed_pseudogene	8.00394	4.43936	7.37	4.05	1	1	1.00031	2.19427e-56	0.74225	0.832007	1_to_1	identical gene model		1	1	1	1	0	Clone Problem								0	Orphanet_79478	0.089126	0
Blood	ENSG00000226086	EIF3LP3	ENSG00000226086	CHM13_G0006092	EIF3LP3	EIF3LP3	processed_pseudogene	processed_pseudogene	1.52116	1.702	1.21	1.35	1	1	-0.0387761	4.10993e-134	0.0229167	0.0229167	1_to_1	identical gene model		1	1	1	1	0	GRC Housekeeping											0
Blood	ENSG00000226087		ENSG00000226087	CHM13_G0030746	AC073283.2	AC073283.2	lncRNA	lncRNA	0.253333	0.293333	0.17	0.2	0	0			0.4	0.4	1_to_1	identical gene model		2;2;2;2;2	2;2;2;2;2	5	5	0									0	EFO_0005842	0.03103	0
Blood	ENSG00000226088	HHLA3-AS1	ENSG00000226088	CHM13_G0001942	HHLA3-AS1	HHLA3-AS1	lncRNA	lncRNA	2.21157	2.47373	1.92	2.11	0	0			0	0	1_to_1	identical gene model		2	2	1	1	0									0	EFO_0008510	0.0019061	0
Blood	ENSG00000226089		ENSG00000226089	CHM13_G0048384	AL122017.1	AL122017.1	lncRNA	lncRNA	0.884706	0.976471	0.66	0.75	0	0			0.257576	0.257576	1_to_1	identical gene model	0.997616	2;3	2;3	2	2	0									0	EFO_0000384	0.0026511	0
Blood	ENSG00000226091	LINC00937	ENSG00000226091	CHM13_G0011440	LINC00937	LINC00937	lncRNA	lncRNA	42.215	53.4626	35.615	44.93	1	1	-0.34721	1.38082e-55	0.509675	0.464923	1_to_1	exon_length_diff		5;2;4;3;2;7;2	5;2;4;3;2;7;2	7	7	0	Variation								0	HP_0100806	0.021446	0
Blood	ENSG00000226093	RPS28P8	ENSG00000226093	CHM13_G0014711	RPS28P8	RPS28P8	processed_pseudogene	processed_pseudogene					0	0					1_to_1	identical gene model		1	1	1	1	0												0
Blood	ENSG00000226094	RPL7P3	ENSG00000226094	CHM13_G0035501	RPL7P3	RPL7P3	processed_pseudogene	processed_pseudogene	0.69	0.78	0.69	0.78	0	0			0	0	1_to_1	identical gene model		1	1	1	1	0	Gap											0
Blood	ENSG00000226096		ENSG00000226096	CHM13_G0023527	AC087499.1	AC087499.1	processed_pseudogene	processed_pseudogene					0	0					1_to_1	identical gene model		1	1	1	1	0												0
Blood	ENSG00000226097		ENSG00000226097	CHM13_G0050019	AC099342.1	AC099342.1	lncRNA	lncRNA					0	0			1	1	1_to_1	identical gene model		7;5;3;5;7;3;3;2	7;5;3;5;7;3;3;2	8	8	0									0	EFO_0000182	0.0015272	0
Blood	ENSG00000226098	SEC11B	ENSG00000226098	CHM13_G0053779	SEC11B	SEC11B	processed_pseudogene	processed_pseudogene	1.74786	1.88214	1.335	1.485	0	0			0	0	1_to_1	identical gene model		1	1	1	1	0												0
Blood	ENSG00000226101	LINC02097	ENSG00000226101	CHM13_G0025264	LINC02097	LINC02097	lncRNA	lncRNA	0.746667	0.806667	0.93	1.05	0	0			0.6	0.6	1_to_1	identical gene model	0.998751	6;2;3;3	6;2;3;3	4	4	0	Localization Problem											0
Blood	ENSG00000226102	SEPTIN7P3	ENSG00000226102	CHM13_G0050324	SEPTIN7P3	SEPTIN7P3	unprocessed_pseudogene	unprocessed_pseudogene	4.74	5.01333	4.97	5.1	0	0			0.621212	0.431818	1_to_1	identical gene model	0.998885	6	6	1	1	0												0
Blood	ENSG00000226107	RPL36AP54	ENSG00000226107	CHM13_G0059495	AC004383.1	AC004383.1	processed_pseudogene	processed_pseudogene	9.15923	10.3023	5.42	6.075	0	0			0	0	1_to_1	identical gene model		1	1	1	1	0												0
Blood	ENSG00000226108	RAB28P1	ENSG00000226108	CHM13_G0055870	RAB28P1	RAB28P1	processed_pseudogene	processed_pseudogene					0	0			1	1	1_to_1	identical gene model		2	2	1	1	0	Gap, GRC Housekeeping			High Signal Region								0
Blood	ENSG00000226110		ENSG00000226110	CHM13_G0058398	BX323845.2	BX323845.2	processed_pseudogene	processed_pseudogene					0	0					1_to_1	identical gene model		1	1	1	1	0	Path Problem		High Signal Region	High Signal Region								0
Blood	ENSG00000226112	FCF1P4	ENSG00000226112	CHM13_G0059154	FCF1P4	FCF1P4	processed_pseudogene	processed_pseudogene					0	0					1_to_1	identical gene model		1	1	1	1	0												0
Blood	ENSG00000226113		ENSG00000226113	CHM13_G0006099	AL133217.1	AL133217.1	transcribed_unprocessed_pseudogene	transcribed_unprocessed_pseudogene	0.99	1.07	0.99	1.07	0	0			0	0	1_to_1	identical gene model		3	3	1	1	0	GRC Housekeeping			High Signal Region								0
Blood	ENSG00000226114	NDUFB4P5	ENSG00000226114	CHM13_G0031427	NDUFB4P5	NDUFB4P5	processed_pseudogene	processed_pseudogene	3.055	3.3625	2.63	2.765	0	0			0.555556	0.555556	1_to_1	identical gene model		1	1	1	1	0			Low Mappability	High Signal Region								0
Blood	ENSG00000226115		ENSG00000226115	CHM13_G0036385	AP001476.2	AP001476.2	lncRNA	lncRNA					0	0					1_to_1	identical gene model	0.996087	2	2	1	1	0												0
Blood	ENSG00000226117		ENSG00000226117	CHM13_G0024176	AC090844.1	AC090844.1	processed_pseudogene	processed_pseudogene					0	0					1_to_1	identical gene model		1	1	1	1	0	GRC Housekeeping											0
Blood	ENSG00000226118	MTND3P1	ENSG00000226118	CHM13_G0014359	MTND3P1	MTND3P1	processed_pseudogene	processed_pseudogene					0	0					1_to_1	identical gene model		1	1	1	1	0												0
Blood	ENSG00000226119	C3orf49P1	ENSG00000226119	CHM13_G0058986	Z80107.1	Z80107.1	processed_pseudogene	processed_pseudogene					0	0					1_to_1	identical gene model	0.997569	1	1	1	1	0												0
Blood	ENSG00000226121	AHCTF1P1	ENSG00000226121	CHM13_G0032747	AHCTF1P1	AHCTF1P1	processed_pseudogene	processed_pseudogene	1.1696	1.19076	1.025	1.075	1	1	0.0867425	2.86768e-05	0.657989	0.670623	1_to_1	identical gene model	0.999912	1	1	1	1	0	Path Problem											0
Blood	ENSG00000226122	DDC-AS1	ENSG00000226122	CHM13_G0050583	DDC-AS1	DDC-AS1	lncRNA	lncRNA	0.555	0.613333	0.395	0.465	0	0			0	0	1_to_1	identical gene model	0.998507	5	5	1	1	0												0
Blood	ENSG00000226124	FTCDNL1	ENSG00000226124	CHM13_G0033266	FTCDNL1	FTCDNL1	protein_coding	protein_coding	2.11882	2.35451	1.45	1.66	1	1	-0.0387821	3.59493e-134	0.427777	0.427777	1_to_1	identical gene model		4;5;4;5;4	4;5;4;5;4	5	5	0									0	MONDO_0005090	0.39641	0
Blood	ENSG00000226125	LINC01907	ENSG00000226125	CHM13_G0033852	LINC01907	LINC01907	lncRNA	lncRNA	0.702682	0.784804	0.47	0.53	1	1	-0.038958	3.25891e-133	0.520034	0.520034	1_to_1	identical gene model		4;4	4;4	2	2	0									0	EFO_1000044	0.035494	0
Blood	ENSG00000226126	PSMC1P12	ENSG00000226126	CHM13_G0002753	PSMC1P12	PSMC1P12	processed_pseudogene	processed_pseudogene	1.24	1.48	1.24	1.48	0	0			0	0	1_to_1	identical gene model	0.998324	1	1	1	1	0												0
Blood	ENSG00000226128	RPL26P9	ENSG00000226128	CHM13_G0002350	RPL26P9	RPL26P9	processed_pseudogene	processed_pseudogene	2.93	3.32588	1.79	1.99	0	0			0	0	1_to_1	exon_length_diff		1	1	1	1	0												0
Blood	ENSG00000226129																									0												0
Blood	ENSG00000226130		ENSG00000226130	CHM13_G0023213	AC013248.1	AC013248.1	lncRNA	lncRNA					0	0					1_to_1	identical gene model		2	2	1	1	0												0
Blood	ENSG00000226131	PPIAP66	ENSG00000226131	CHM13_G0032896	PPIAP66	PPIAP66	processed_pseudogene	processed_pseudogene					0	0					1_to_1	identical gene model	0.998392	1	1	1	1	0												0
Blood	ENSG00000226132	RPS3AP46	ENSG00000226132	CHM13_G0016537	RPS3AP46	RPS3AP46	processed_pseudogene	processed_pseudogene	1.52	1.58	1.52	1.58	0	0			0	0	1_to_1	exon_length_diff		1	1	1	1	0												0
Blood	ENSG00000226133	LINC02794	ENSG00000226133	CHM13_G0001524	LINC02794	LINC02794	lncRNA	lncRNA	2.13333	2.27667	0.83	0.91	0	0			0	0	1_to_1	identical gene model	0.995728	6;4;3	6;4;3	3	3	0												0
Blood	ENSG00000226134		ENSG00000226134	CHM13_G0015362	AL359502.1	AL359502.1	lncRNA	lncRNA					0	0					1_to_1	identical gene model		2	2	1	1	0												0
Blood	ENSG00000226137	BAIAP2-DT	ENSG00000226137	CHM13_G0025582	BAIAP2-DT	BAIAP2-DT	lncRNA	lncRNA	6.51642	7.35229	6.22	6.89	1	1	-0.0412352	3.91025e-53	0.868953	0.868841	1_to_1	identical gene model	0.999724	2;2	2;2	2	2	0	Variation, Localization Problem								0	MONDO_0004975	0.0058768	0
Blood	ENSG00000226138		ENSG00000226138	CHM13_G0012172	AC004801.1	AC004801.1	processed_pseudogene	processed_pseudogene	2.09	2.255	2.09	2.255	0	0			0	0	1_to_1	identical gene model		1	1	1	1	0												0
Blood	ENSG00000226140	LINC02654	ENSG00000226140	CHM13_G0005723	LINC02654	LINC02654	lncRNA	lncRNA					0	0			1	1	1_to_1	identical gene model		4;4;3;4;4;4;2;3;3;4;3;3;3;4	4;4;3;4;4;4;2;3;3;4;3;3;3;4	14	14	0	GRC Housekeeping											0
Blood	ENSG00000226141		ENSG00000226141	CHM13_G0059918	AC244107.1	AC244107.1	unprocessed_pseudogene	unprocessed_pseudogene	3.795	4.165	3.795	4.165	0	0			0.333333	0.333333	1_to_1	identical gene model		2	2	1	1	0	Path Problem			Low Mappability								0
Blood	ENSG00000226142	RPL35P8	ENSG00000226142	CHM13_G0037734	RPL35P8	RPL35P8	processed_pseudogene	processed_pseudogene					0	0					1_to_1	identical gene model		1	1	1	1	0	Clone Problem											0
Blood	ENSG00000226143		ENSG00000226143	CHM13_G0035060	Z98752.1	Z98752.1	lncRNA	lncRNA					0	0			1	1	1_to_1	identical gene model		2	2	1	1	0												0
Blood	ENSG00000226144	RPS27AP3	ENSG00000226144	CHM13_G0034940	RPS27AP3	RPS27AP3	processed_pseudogene	processed_pseudogene	1.93	2.16571	1.52	1.68	0	0			0.125	0.125	1_to_1	identical gene model		1	1	1	1	0												0
Blood	ENSG00000226145	KRT16P6	ENSG00000226145	CHM13_G0024301	KRT16P6	KRT16P6	transcribed_unprocessed_pseudogene	transcribed_unprocessed_pseudogene	0.35		0.35		0	0			0.5		1_to_1	exon_count_diff		6;3;8;4	5;3;7;3	4	4	0												0
Blood	ENSG00000226147	TUBBP10	ENSG00000226147	CHM13_G0001641	TUBBP10	TUBBP10	processed_pseudogene	processed_pseudogene	0.407368	0.449474	0.35	0.4	0	0			0.978361	0.978361	1_to_1	identical gene model		1	1	1	1	0												0
Blood	ENSG00000226148	SLC25A39P1	ENSG00000226148	CHM13_G0004390	SLC25A39P1	SLC25A39P1	processed_pseudogene	processed_pseudogene	1.0285	1.17425	0.68	0.73	0	0			0	0	1_to_1	identical gene model	0.998684	1	1	1	1	0												0
Blood	ENSG00000226149		ENSG00000226149	CHM13_G0048987	AL356124.1	AL356124.1	lncRNA	lncRNA	0.324688	0.349403	0.275	0.29	0	0			0.477906	0.477906	1_to_1	exon_length_diff		10;12;10;11;11;8;7;7;6;5;4;5	10;12;10;11;11;8;7;7;6;5;4;5	12	12	0												0
Blood	ENSG00000226153	CHP1P3	ENSG00000226153	CHM13_G0057767	Z93242.1	Z93242.1	processed_pseudogene	processed_pseudogene	2.69	3.06333	2.58	2.93	0	0			0	0	1_to_1	identical gene model		1	1	1	1	0												0
Blood	ENSG00000226156	RPL23AP76	ENSG00000226156	CHM13_G0023216	RPL23AP76	RPL23AP76	processed_pseudogene	processed_pseudogene					0	0			1	1	1_to_1	identical gene model		1	1	1	1	0												0
Blood	ENSG00000226157	OR52E3P	ENSG00000226157	CHM13_G0008074	OR52E3P	OR52E3P	unprocessed_pseudogene	unprocessed_pseudogene	0.875	0.985	0.875	0.985	0	0			0	0	1_to_1	identical gene model		1	1	1	1	0	Variation											0
Blood	ENSG00000226158	CLCP2	ENSG00000226158	CHM13_G0015630	CLCP2	CLCP2	processed_pseudogene	processed_pseudogene	2.95095	3.31238	2.07	2.34	0	0			0	0	1_to_1	identical gene model		1	1	1	1	0												0
Blood	ENSG00000226159	LINC01375	ENSG00000226159	CHM13_G0006984	LINC01375	LINC01375	lncRNA	lncRNA	0.485	0.555	0.375	0.395	0	0			0	0	1_to_1	identical gene model	0.999229	4;4	4;4	2	2	0									0	EFO_0000707	0.023348	0
Blood	ENSG00000226160		ENSG00000226160	CHM13_G0036479	AC137499.1	AC137499.1	processed_pseudogene	processed_pseudogene					0	0					1_to_1	identical gene model		1	1	1	1	0	Clone Problem											0
Blood	ENSG00000226161	EIF4A1P5	ENSG00000226161	CHM13_G0014626	EIF4A1P5	EIF4A1P5	processed_pseudogene	processed_pseudogene	0.730263	0.821053	0.54	0.58	0	0			0	0	1_to_1	identical gene model	0.999452	1	1	1	1	0												0
Blood	ENSG00000226163		ENSG00000226163	CHM13_G0006613	AL513185.1	AL513185.1	lncRNA	lncRNA					0	0					1_to_1	identical gene model		2	2	1	1	0	GRC Housekeeping								0	EFO_0001663	0.0020942	0
Blood	ENSG00000226164	FGFR3P6	ENSG00000226164	CHM13_G0005338	FGFR3P6	FGFR3P6	processed_pseudogene	processed_pseudogene	1.965	2.12	1.965	2.12	0	0			0	0	1_to_1	identical gene model		1	1	1	1	0												0
Blood	ENSG00000226166		ENSG00000226166	CHM13_G0000403	AC244670.1	AC244670.1	processed_pseudogene	processed_pseudogene					0	0					1_to_1	identical gene model		1	1	1	1	0	Path Problem											0
Blood	ENSG00000226167	AP4B1-AS1	ENSG00000226167	CHM13_G0002654	AP4B1-AS1	AP4B1-AS1	lncRNA	lncRNA	5.43159	6.08794	5.01	5.59	1	1	-0.0378073	1.02252e-136	0.730474	0.730474	1_to_1	exon_length_diff		5	5	1	1	0	Variation								0	EFO_0003929	0.0014375	0
Blood	ENSG00000226168		ENSG00000226168	CHM13_G0006353	AL589794.1	AL589794.1	processed_pseudogene	processed_pseudogene					0	0					1_to_1	identical gene model		1	1	1	1	0	GRC Housekeeping											0
Blood	ENSG00000226169		ENSG00000226169	CHM13_G0037080	AL121885.1	AL121885.1	lncRNA	lncRNA					0	0					1_to_1	identical gene model		2	2	1	1	0	GRC Housekeeping, Clone Problem											0
Blood	ENSG00000226170																									0												0
Blood	ENSG00000226172		ENSG00000226172	CHM13_G0002756	AL139420.1	AL139420.1	lncRNA	lncRNA					0	0			1	1	1_to_1	identical gene model	0.997813	2	2	1	1	0												0
Blood	ENSG00000226174	TEX22	ENSG00000226174	CHM13_G0017713	TEX22	TEX22	protein_coding	protein_coding	2.58184	2.89926	2.46	2.775	1	1	-0.0452918	1.04599e-57	0.327563	0.328306	1_to_1	identical gene model	0.998859	4;6	4;6	2	2	0									0	EFO_0004908	0.17309	0
Blood	ENSG00000226179	LINC00685	ENSG00000226179	CHM13_G0057543	LINC00685	LINC00685	lncRNA	lncRNA		11.3259		8.76	0	1			1	0	1_to_1	exon_count_diff		4	2	1	1	0	Gap, GRC Housekeeping		High Signal Region	High Signal Region					0	EFO_0000384	0.0030783	0
Blood	ENSG00000226180		ENSG00000226180	CHM13_G0022570	AC010536.1	AC010536.1	lncRNA	lncRNA	1.47109	1.65891	1.36	1.51	1	1	-0.0386579	5.03265e-133	0	0	1_to_1	identical gene model		1	1	1	1	0									0	MONDO_0100096	0.0055916	0
Blood	ENSG00000226181		ENSG00000226181	CHM13_G0048863	AL132671.1	AL132671.1	lncRNA	lncRNA					0	0					1_to_1	identical gene model		2	2	1	1	0												0
Blood	ENSG00000226183	RANP7	ENSG00000226183	CHM13_G0038131	RANP7	RANP7	processed_pseudogene	processed_pseudogene					0	0					1_to_1	identical gene model		2	2	1	1	0												0
Blood	ENSG00000226185	TRIM64FP	ENSG00000226185	CHM13_G0031646	TRIM64FP	TRIM64FP	unprocessed_pseudogene	unprocessed_pseudogene	0.422	0.47	0.33	0.38	0	0			0	0	1_to_1	identical gene model		7	7	1	1	0	Variation, Path Problem											0
Blood	ENSG00000226186	ELOCP21	ENSG00000226186	CHM13_G0031137	ELOCP21	ELOCP21	processed_pseudogene	processed_pseudogene	3.982	4.458	3.12	3.55	0	0			0	0	1_to_1	identical gene model		1	1	1	1	0												0
Blood	ENSG00000226188	HNRNPA1P3	ENSG00000226188	CHM13_G0035147	HNRNPA1P3	HNRNPA1P3	processed_pseudogene	processed_pseudogene		4.63		4.63	0	0				0	1_to_1	exon_length_diff		1	1	1	1	0												0
Blood	ENSG00000226191	CLK3P2	ENSG00000226191	CHM13_G0005382	CLK3P2	CLK3P2	processed_pseudogene	processed_pseudogene	0.529324	0.605352	0.38	0.44	0	0			0	0	1_to_1	exon_count_diff		1	2	1	1	0												0
Blood	ENSG00000226193		ENSG00000226193	CHM13_G0049378	AL049548.1	AL049548.1	lncRNA	lncRNA	1.23	1.33	1.23	1.33	0	0			0	0	1_to_1	identical gene model		2	2	1	1	0												0
Blood	ENSG00000226194	LINC02519	ENSG00000226194	CHM13_G0049656	LINC02519	LINC02519	lncRNA	lncRNA	1.435	1.56625	1.02	1.075	0	0			0	0	1_to_1	exon_length_diff		2;2	2;2	2	2	0												0
Blood	ENSG00000226196	GAPDHP75	ENSG00000226196	CHM13_G0004196	GAPDHP75	GAPDHP75	processed_pseudogene	processed_pseudogene	0.975	1.175	0.975	1.175	0	0			0	0	1_to_1	identical gene model		1	1	1	1	0												0
Blood	ENSG00000226197		ENSG00000226197	CHM13_G0055358	AL583785.1	AL583785.1	lncRNA	lncRNA	0.85	0.88	0.85	0.88	0	0			0.875	0.875	1_to_1	exon_length_diff		4;4;3;3	4;4;3;3	4	4	0									0	EFO_0000729	0.022522	0
Blood	ENSG00000226199		ENSG00000226199	CHM13_G0057893	AC112492.2	AC112492.2	processed_pseudogene	processed_pseudogene	2.58	2.86	2.58	2.86	0	0			0	0	1_to_1	identical gene model		1	1	1	1	0												0
Blood	ENSG00000226200	SGMS1-AS1	ENSG00000226200	CHM13_G0006349	SGMS1-AS1	SGMS1-AS1	lncRNA	lncRNA	3.32317	3.67815	3.18	3.49	1	1	-0.0350201	6.68866e-75	0.143434	0.142916	1_to_1	exon_length_diff		2;4;4	2;4;4	3	3	0	GRC Housekeeping								0	EFO_0000637	0.019556	0
Blood	ENSG00000226203	LINC01733	ENSG00000226203	CHM13_G0034679	LINC01733	LINC01733	lncRNA	lncRNA	0.2575	0.254	0.275	0.25	0	0			0	0	1_to_1	identical gene model	0.995858	4	4	1	1	0												0
Blood	ENSG00000226204		ENSG00000226204	CHM13_G0035770	AL157359.1	AL157359.1	lncRNA	lncRNA	1.45	1.59	1.45	1.59	0	0			0	0	1_to_1	identical gene model		2	2	1	1	0												0
Blood	ENSG00000226205	RPS3AP27	ENSG00000226205	CHM13_G0052112	RPS3AP27	RPS3AP27	processed_pseudogene	processed_pseudogene	1.37586	1.56621	1.11	1.32	0	0			0	0	1_to_1	identical gene model	0.999584	2	2	1	1	0												0
Blood	ENSG00000226206		ENSG00000226206	CHM13_G0056413	BX470209.1	BX470209.1	lncRNA	lncRNA	3.09	3.6	3.09	3.6	0	0			0	0	1_to_1	identical gene model		3	3	1	1	0	Gap											0
Blood	ENSG00000226207		ENSG00000226207	CHM13_G0048583	AL080316.1	AL080316.1	lncRNA	lncRNA					0	0					1_to_1	identical gene model		3	3	1	1	0												0
Blood	ENSG00000226208		ENSG00000226208	CHM13_G0001949	AL513285.1	AL513285.1	lncRNA	lncRNA					0	0					1_to_1	identical gene model		2	2	1	1	0												0
Blood	ENSG00000226209	RBISP1	ENSG00000226209	CHM13_G0005670	RBISP1	RBISP1	processed_pseudogene	processed_pseudogene	5.07857	5.79286	4.18	4.66	0	0			0	0	1_to_1	identical gene model		1	1	1	1	0	GRC Housekeeping											0
Blood	ENSG00000226210	WASH8P	ENSG00000226210	CHM13_G0041020	WASH8P	WASH8P	unprocessed_pseudogene	unprocessed_pseudogene	79.6914	78.088	69.11	71.16	1	1			0.438146	0.549878	1_to_1	exon_length_diff		11	11	1	1	1	Path Problem, Variation, Gap		High Signal Region	High Signal Region								0
Blood	ENSG00000226211		ENSG00000226211	CHM13_G0004774	AL445466.1	AL445466.1	processed_pseudogene	processed_pseudogene					0	0					1_to_1	identical gene model		1	1	1	1	0												0
Blood	ENSG00000226212	TRGV6	ENSG00000226212	CHM13_G0050381	TRGV6	TRGV6	TR_V_pseudogene	TR_V_pseudogene	8.08418	9.05436	5.22	5.71	0	0			0	0	1_to_1	identical gene model		1	1	1	1	0												0
Blood	ENSG00000226213	UBQLN4P2	ENSG00000226213	CHM13_G0032633	UBQLN4P2	UBQLN4P2	processed_pseudogene	processed_pseudogene					0	0					1_to_1	identical gene model	0.997676	1	1	1	1	0	Path Problem											0
Blood	ENSG00000226216	RPS12P5	ENSG00000226216	CHM13_G0038204	RPS12P5	RPS12P5	processed_pseudogene	processed_pseudogene					0	0					1_to_1	identical gene model	0.99676	1	1	1	1	0												0
Blood	ENSG00000226217	RPL19P1	ENSG00000226217	CHM13_G0034241	RPL19P1	RPL19P1	processed_pseudogene	processed_pseudogene					0	0					1_to_1	identical gene model		1	1	1	1	0												0
Blood	ENSG00000226218		ENSG00000226218	CHM13_G0032551	AC079163.1	AC079163.1	lncRNA	lncRNA					0	0					1_to_1	identical gene model	0.9958	3	3	1	1	0	Path Problem											0
Blood	ENSG00000226220	CICP22	ENSG00000226220	CHM13_G0050409	CICP22	CICP22	processed_pseudogene	processed_pseudogene	0.65043	0.729247	0.49	0.57	1	1	-0.0386695	2.10789e-134	0.0990099	0.112745	1_to_1	identical gene model		1	1	1	1	0												0
Blood	ENSG00000226221	RPL26P19	ENSG00000226221	CHM13_G0044459	RPL26P19	RPL26P19	processed_pseudogene	processed_pseudogene	20.1568	12.6782	7.13	5.455	1	1	0.555532	3.50408e-28	0.142405	0.082398	1_to_1	identical gene model	0.998171	1	1	1	1	0												0
Blood	ENSG00000226222	H2BP7	ENSG00000226222	CHM13_G0057854	H2BP7	H2BP7	processed_pseudogene	processed_pseudogene					0	0					1_to_1	identical gene model		1	1	1	1	0												0
Blood	ENSG00000226226	PRELID3BP1	ENSG00000226226	CHM13_G0004759	PRELID3BP1	PRELID3BP1	processed_pseudogene	processed_pseudogene					0	0					1_to_1	identical gene model		2	2	1	1	0												0
Blood	ENSG00000226229	RPLP0P1	ENSG00000226229	CHM13_G0034458	RPLP0P1	RPLP0P1	processed_pseudogene	processed_pseudogene	2.76333	3.06	2.41	2.73	0	0			0	0	1_to_1	identical gene model		1	1	1	1	0												0
Blood	ENSG00000226230		ENSG00000226230	CHM13_G0051189	AC007237.1	AC007237.1	processed_pseudogene	processed_pseudogene					0	0					1_to_1	identical gene model	0.995579	1	1	1	1	0												0
Blood	ENSG00000226232	NPIPB14P	ENSG00000226232	CHM13_G0022125	NPIPB14P	NPIPB14P	transcribed_unprocessed_pseudogene	transcribed_unprocessed_pseudogene	6.54513	1.27786	4.79	0.91	1	1	2.60326	2.24298e-85	0.918995	0.987813	1_to_1	exon_count_diff		7;6;4	7;6;3	3	3	0												0
Blood	ENSG00000226233		ENSG00000226233	CHM13_G0037371	Z82188.1	Z82188.1	processed_pseudogene	processed_pseudogene	17.71	18.58	17.71	18.58	0	0			0	0	1_to_1	identical gene model	0.994788	1	1	1	1	0	Clone Problem											0
Blood	ENSG00000226234	KRT18P24	ENSG00000226234	CHM13_G0056253	KRT18P24	KRT18P24	processed_pseudogene	processed_pseudogene	0.764	0.856	0.48	0.53	0	0			0	0	1_to_1	identical gene model	0.999308	1	1	1	1	0												0
Blood	ENSG00000226235	LEMD1-AS1	ENSG00000226235	CHM13_G0004479	LEMD1-AS1	LEMD1-AS1	lncRNA	lncRNA	0.253077	0.273659	0.16	0.18	0	0			0	0	1_to_1	exon_length_diff		4	4	1	1	0												0
Blood	ENSG00000226237	GAS1RR	ENSG00000226237	CHM13_G0056352	GAS1RR	GAS1RR	lncRNA	lncRNA	0.583871	0.618286	0.52	0.55	0	0			0.319444	0.316993	1_to_1	exon_count_diff		2;7	2;8	2	2	0									0	EFO_0000305	0.02049	0
Blood	ENSG00000226238		ENSG00000226238	CHM13_G0038099	AC132807.1	AC132807.1	lncRNA	lncRNA					0	0					1_to_1	identical gene model		2	2	1	1	0												0
Blood	ENSG00000226239		ENSG00000226239	CHM13_G0034765	AL031658.1	AL031658.1	lncRNA	lncRNA	0.16	0.166842	0.13	0.14	0	0			0.979892	0.979892	1_to_1	identical gene model		3;3;2;2;2	3;3;2;2;2	5	5	0									0	EFO_0000365	0.039515	0
Blood	ENSG00000226240	LINC00381	ENSG00000226240	CHM13_G0015122	LINC00381	LINC00381	lncRNA	lncRNA	1.63426	1.82938	1.35	1.54	1	1	-0.0644294	2.67449e-06	0.0287454	0.028491	1_to_1	identical gene model	0.997479	5;5	5;5	2	2	0				High Signal Region								0
Blood	ENSG00000226241		ENSG00000226241	CHM13_G0059032	Z75746.1	Z75746.1	processed_pseudogene	processed_pseudogene	0.25	0.266	0.23	0.26	0	0			0.166667	0.166667	1_to_1	identical gene model		1	1	1	1	0												0
Blood	ENSG00000226242	RPS17P8	ENSG00000226242	CHM13_G0033190	RPS17P8	RPS17P8	processed_pseudogene	processed_pseudogene	5.39	5.75	5.39	5.75	0	0			0	0	1_to_1	identical gene model		1	1	1	1	0												0
Blood	ENSG00000226243	RPL37AP1	ENSG00000226243	CHM13_G0035085	RPL37AP1	RPL37AP1	processed_pseudogene	processed_pseudogene	8.2223	9.21878	5.92	6.66	0	0			0.0105856	0.0105856	1_to_1	identical gene model		1	1	1	1	0												0
Blood	ENSG00000226245	ZNF32-AS1	ENSG00000226245	CHM13_G0006171	ZNF32-AS1	ZNF32-AS1	lncRNA	lncRNA	2.32529	2.57725	1.85	2.15	0	0			0.954862	0.954862	1_to_1	identical gene model		2	2	1	1	0	GRC Housekeeping								0	EFO_0001663	0.0032849	0
Blood	ENSG00000226246	KRT18P36	ENSG00000226246	CHM13_G0055576	KRT18P36	KRT18P36	processed_pseudogene	processed_pseudogene	0.45	0.49	0.44	0.45	0	0			0	0	1_to_1	identical gene model		1	1	1	1	0												0
Blood	ENSG00000226247	SUPT4H1P1	ENSG00000226247	CHM13_G0031266	SUPT4H1P1	SUPT4H1P1	processed_pseudogene	processed_pseudogene	4.472	5.138	2.43	2.81	0	0			0	0	1_to_1	identical gene model		1	1	1	1	0												0
Blood	ENSG00000226249		ENSG00000226249	CHM13_G0049279	AL365271.1	AL365271.1	lncRNA	lncRNA					0	0					1_to_1	identical gene model		2	2	1	1	0												0
Blood	ENSG00000226250	LINC00408	ENSG00000226250	CHM13_G0014260	LINC00408	LINC00408	lncRNA	lncRNA	0.74	0.805	0.74	0.805	0	0			0	0	1_to_1	identical gene model	0.992624	3;4;3;4;3;4;4;5;3;4;4	3;4;3;4;3;4;4;5;3;4;4	11	11	0	Unknown											0
Blood	ENSG00000226251	LINC02608	ENSG00000226251	CHM13_G0004645	LINC02608	LINC02608	lncRNA	lncRNA	1.14	1.29	1.14	1.29	0	0			0.941176	0.941176	1_to_1	exon_length_diff		4;3;5;6;2;3;3;2;3	4;3;5;6;2;3;3;2;3	9	9	0									0	EFO_0000280	0.016291	0
Blood	ENSG00000226252		ENSG00000226252	CHM13_G0001510	AL135960.1	AL135960.1	lncRNA	lncRNA	0.461	0.498756	0.335	0.37	1	1	-0.037746	2.49969e-86	0.329904	0.329904	1_to_1	identical gene model	0.99961	2	2	1	1	0									0	EFO_0000637	0.030002	0
Blood	ENSG00000226253	MRPL35P3	ENSG00000226253	CHM13_G0006694	MRPL35P3	MRPL35P3	processed_pseudogene	processed_pseudogene	3.69581	4.15129	2.6	2.8	0	0			0.133333	0.133333	1_to_1	identical gene model		1	1	1	1	0	GRC Housekeeping											0
Blood	ENSG00000226254	PTP4A1P3	ENSG00000226254	CHM13_G0051306	PTP4A1P3	PTP4A1P3	processed_pseudogene	processed_pseudogene	3.85	4.54667	4.1	4.65	0	0			0	0	1_to_1	identical gene model		1	1	1	1	0												0
Blood	ENSG00000226255	UBE2V2P1	ENSG00000226255	CHM13_G0005763	UBE2V2P1	UBE2V2P1	processed_pseudogene	processed_pseudogene					0	0					1_to_1	identical gene model	0.998135	2	2	1	1	0	GRC Housekeeping											0
Blood	ENSG00000226258	GRM7-AS3	ENSG00000226258	CHM13_G0037875	GRM7-AS3	GRM7-AS3	lncRNA	lncRNA	6.135	7.235	6.135	7.235	0	0			0	0	1_to_1	identical gene model	0.999699	2;4;2;4;5;2;4;5;2;3	2;4;2;4;5;2;4;5;2;3	10	10	0				High Signal Region					0	EFO_0000311	0.0014783	0
Blood	ENSG00000226259	GTF2H2B	ENSG00000226259	CHM13_G0044642	GTF2H2B	GTF2H2B	transcribed_unprocessed_pseudogene	transcribed_unprocessed_pseudogene	2.33738	2.12588	1.565	1.26	1	1	-0.234583	0.00203212	0.989502	0.989256	1_to_1	exon_length_diff		16;9;15;6	16;9;15;6	4	4	0	Path Problem, GRC Housekeeping, Variation, Unknown		High Signal Region	High Signal Region								0
Blood	ENSG00000226261	PIMREGP1	ENSG00000226261	CHM13_G0033358	PIMREGP1	PIMREGP1	processed_pseudogene	processed_pseudogene	2.79109	3.11875	2.43	2.695	1	1	-0.0389722	7.35354e-132	0	0	1_to_1	identical gene model		1	1	1	1	0												0
Blood	ENSG00000226262	PHKBP1	ENSG00000226262	CHM13_G0034366	PHKBP1	PHKBP1	processed_pseudogene	processed_pseudogene	0.493333	0.395	0.39	0.415	0	0			0	0	1_to_1	exon_length_diff		1	1	1	1	0												0
Blood	ENSG00000226263	ISM1-AS1	ENSG00000226263	CHM13_G0034426	ISM1-AS1	ISM1-AS1	lncRNA	lncRNA	1.06733	1.186	0.84	0.93	0	0			0	0	1_to_1	identical gene model		3	3	1	1	0									0	EFO_0002496	0.047565	0
Blood	ENSG00000226266		ENSG00000226266	CHM13_G0032717	AC009961.1	AC009961.1	lncRNA	lncRNA	1.6184	1.85075	0.64	0.7	1	1	-0.0543184	0.0986652	0.479011	0.475183	1_to_1	exon_length_diff		3;3;3	3;3;3	3	3	0	Path Problem											0
Blood	ENSG00000226268		ENSG00000226268	CHM13_G0008940	AC135977.1	AC135977.1	processed_pseudogene	processed_pseudogene	0.842881	0.934237	0.635	0.7	1	1	-0.0382114	2.49465e-133	0.785236	0.785236	1_to_1	identical gene model		1	1	1	1	0												0
Blood	ENSG00000226272	ARHGAP26-AS1	ENSG00000226272	CHM13_G0045898	ARHGAP26-AS1	ARHGAP26-AS1	lncRNA	lncRNA	0.56	0.63	0.56	0.63	0	0			0.75	0.75	1_to_1	identical gene model		5;6;5	5;6;5	3	3	0									0	EFO_0000365	0.038784	0
Blood	ENSG00000226273	STUB1P1	ENSG00000226273	CHM13_G0032980	STUB1P1	STUB1P1	processed_pseudogene	processed_pseudogene					0	0					1_to_1	identical gene model		1	1	1	1	0												0
Blood	ENSG00000226276		ENSG00000226276	CHM13_G0033570	AC093382.1	AC093382.1	lncRNA	lncRNA	2.79846	3.12538	2.19	2.36	0	0			0	0	1_to_1	identical gene model		2	2	1	1	0												0
Blood	ENSG00000226277		ENSG00000226277	CHM13_G0029961	AC105393.1	AC105393.1	lncRNA	lncRNA	0.361013	0.397284	0.27	0.3	0	0			0.0761338	0.0761338	1_to_1	identical gene model	0.99994	2;2;2	2;2;2	3	3	0												0
Blood	ENSG00000226278	PSPHP1	ENSG00000226278	CHM13_G0050654	PSPHP1	PSPHP1	unprocessed_pseudogene	unprocessed_pseudogene					0	0			1	1	1_to_1	identical gene model		2	2	1	1	0									0	EFO_0000616	0.038719	0
Blood	ENSG00000226279	RPL12P10	ENSG00000226279	CHM13_G0050055	RPL12P10	RPL12P10	processed_pseudogene	processed_pseudogene	2.1212	2.3764	1.42	1.61	0	0			0	0	1_to_1	identical gene model	0.99799	1	1	1	1	0												0
Blood	ENSG00000226280		ENSG00000226280	CHM13_G0058526	AL049641.1	AL049641.1	processed_pseudogene	processed_pseudogene	0.515	0.545	0.515	0.545	0	0			0	0	1_to_1	identical gene model	0.999692	1	1	1	1	0												0
Blood	ENSG00000226281		ENSG00000226281	CHM13_G0046770	AL031123.1	AL031123.1	lncRNA	lncRNA	1.84476	2.05561	1.41	1.575	1	1	-0.0385452	2.88995e-134	0.67867	0.67867	1_to_1	identical gene model		4;2;2;4;4;4	4;2;2;4;4;4	6	6	0									0	EFO_0000676	0.02049	0
Blood	ENSG00000226284	ARPC3P1	ENSG00000226284	CHM13_G0035239	ARPC3P1	ARPC3P1	processed_pseudogene	processed_pseudogene	2.13218	2.40132	1.49	1.735	1	1	-0.131922	4.42178e-08	0.0214807	0.024133	1_to_1	identical gene model		1	1	1	1	0												0
Blood	ENSG00000226285	NUP35P2	ENSG00000226285	CHM13_G0051199	NUP35P2	NUP35P2	processed_pseudogene	processed_pseudogene	0.69	0.73	0.69	0.73	0	0			0	0	1_to_1	identical gene model		1	1	1	1	0												0
Blood	ENSG00000226286		ENSG00000226286	CHM13_G0000146	AL008733.1	AL008733.1	lncRNA	lncRNA					0	0					1_to_1	identical gene model	0.9969	2	2	1	1	0												0
Blood	ENSG00000226287	TMEM191A	ENSG00000226287	CHM13_G0036687	TMEM191A	TMEM191A	transcribed_unprocessed_pseudogene	transcribed_unprocessed_pseudogene	9.82916	11.0126	9.51	10.605	1	1	-0.0486987	1.14252e-24	0.939343	0.93918	1_to_1	identical gene model		8;10;7;8;7;6;5;3;7;4;3	8;10;7;8;7;6;5;3;7;4;3	11	11	0	Clone Problem								0	EFO_0000311	0.0073916	0
Blood	ENSG00000226288	OR52I2	ENSG00000226288	CHM13_G0008034	OR52I2	OR52I2	protein_coding	protein_coding	0.298056	0.304651	0.175	0.19	0	0			0.140042	0.112679	1_to_1	identical gene model	0.999525	2;1	2;1	2	2	0									0	MONDO_0021637;EFO_0000182;EFO_0000349	0.18479	0
Blood	ENSG00000226289	CDCA4P3	ENSG00000226289	CHM13_G0004554	CDCA4P3	CDCA4P3	unprocessed_pseudogene	unprocessed_pseudogene	2.4	2.66333	1.53	1.63	0	0			0	0	1_to_1	identical gene model	0.996801	1	1	1	1	0	Variation											0
Blood	ENSG00000226291		ENSG00000226291	CHM13_G0049732	AC091729.2	AC091729.2	lncRNA	lncRNA	11.23	13.29	11.23	13.29	0	0			0	0	1_to_1	identical gene model		2	2	1	1	0												0
Blood	ENSG00000226292	RPS3AP10	ENSG00000226292	CHM13_G0003755	RPS3AP10	RPS3AP10	processed_pseudogene	processed_pseudogene	1.96667	2.675	1.19	2.675	0	0			0	0	1_to_1	exon_length_diff		1	1	1	1	0												0
Blood	ENSG00000226296		ENSG00000226296	CHM13_G0006379	AC036101.1	AC036101.1	lncRNA	lncRNA					0	0					1_to_1	identical gene model	0.9977	2	2	1	1	0	GRC Housekeeping											0
Blood	ENSG00000226297	RPL17P14	ENSG00000226297	CHM13_G0033825	RPL17P14	RPL17P14	processed_pseudogene	processed_pseudogene					0	0					1_to_1	identical gene model		1	1	1	1	0												0
Blood	ENSG00000226298	RAD23BP3	ENSG00000226298	CHM13_G0035722	RAD23BP3	RAD23BP3	processed_pseudogene	processed_pseudogene	0.633934	0.714098	0.44	0.48	0	0			0	0	1_to_1	identical gene model	0.998851	2	2	1	1	0	GRC Housekeeping											0
Blood	ENSG00000226299	RPSAP62	ENSG00000226299	CHM13_G0058383	RPSAP62	RPSAP62	processed_pseudogene	processed_pseudogene	0.8	0.9	0.74	0.815	0	0			0	0	1_to_1	identical gene model		1	1	1	1	0	Path Problem											0
Blood	ENSG00000226301	PDCL3P1	ENSG00000226301	CHM13_G0053862	PDCL3P1	PDCL3P1	processed_pseudogene	processed_pseudogene	1.37	1.42	1.37	1.42	0	0			0	0	1_to_1	identical gene model	0.999182	1	1	1	1	0												0
Blood	ENSG00000226302		ENSG00000226302	CHM13_G0038390	AC122683.1	AC122683.1	lncRNA	lncRNA	0.86875	0.955	0.72	0.795	0	0			0	0	1_to_1	identical gene model	0.99952	2	2	1	1	0												0
Blood	ENSG00000226304		ENSG00000226304	CHM13_G0005868	AL358612.1	AL358612.1	lncRNA	lncRNA					0	0					1_to_1	identical gene model		4	4	1	1	0	GRC Housekeeping											0
Blood	ENSG00000226306	NPY6R	ENSG00000226306	CHM13_G0045664	NPY6R	NPY6R	transcribed_processed_pseudogene	transcribed_processed_pseudogene	0.332613	0.369375	0.29	0.33	1	1	-0.038438	1.26928e-133	0.747953	0.747953	1_to_1	identical gene model		2;1	2;1	2	2	0									0	MONDO_0014665;MONDO_0018993	0.073916	0
Blood	ENSG00000226307	HNRNPDLP1	ENSG00000226307	CHM13_G0058900	HNRNPDLP1	HNRNPDLP1	processed_pseudogene	processed_pseudogene					0	0					1_to_1	identical gene model		1	1	1	1	0												0
Blood	ENSG00000226308		ENSG00000226308	CHM13_G0035382	AL122058.1	AL122058.1	lncRNA	lncRNA	0.39	0.43	0.39	0.43	0	0			0	0	1_to_1	identical gene model		2;3	2;3	2	2	0												0
Blood	ENSG00000226309	SMARCE1P2	ENSG00000226309	CHM13_G0048417	SMARCE1P2	SMARCE1P2	processed_pseudogene	processed_pseudogene	0.678333	0.745	0.555	0.575	0	0			0	0	1_to_1	identical gene model	0.999508	1	1	1	1	0												0
Blood	ENSG00000226310		ENSG00000226310	CHM13_G0058459	AL022157.1	AL022157.1	lncRNA	lncRNA	1.57224	1.77812	1.3	1.43	1	1	-0.0388712	6.74435e-137	0	0	1_to_1	identical gene model		2	2	1	1	0												0
Blood	ENSG00000226312	CFLAR-AS1	ENSG00000226312	CHM13_G0033308	CFLAR-AS1	CFLAR-AS1	lncRNA	lncRNA	12.943	14.558	11.3	12.65	1	1	-0.0375112	1.51595e-130	0.450053	0.450053	1_to_1	identical gene model	0.999946	6;6;2;7;6;5;7;7;3;3;5;6;6;3;7;8;3;5;3;3;2;2;2	6;6;2;7;6;5;7;7;3;3;5;6;6;3;7;8;3;5;3;3;2;2;2	23	23	0									0	EFO_0000365	0.040247	0
Blood	ENSG00000226313	MTCYBP12	ENSG00000226313	CHM13_G0057601	MTCYBP12	MTCYBP12	processed_pseudogene	processed_pseudogene	7.055	7.36	7.055	7.36	0	0			0	0	1_to_1	identical gene model		1	1	1	1	0												0
Blood	ENSG00000226314	ZKSCAN8P1	ENSG00000226314	CHM13_G0047211	ZNF192P1	ZNF192P1	transcribed_unprocessed_pseudogene	transcribed_unprocessed_pseudogene	1.03663	1.14745	0.81	0.87	1	1	-0.0445177	5.47685e-13	0.882291	0.881496	1_to_1	identical gene model	0.999936	6;5;2;3;1	6;5;2;3;1	5	5	0									0	MONDO_0005147	0.27482	0
Blood	ENSG00000226317	LINC00351	ENSG00000226317	CHM13_G0015234	LINC00351	LINC00351	lncRNA	lncRNA					0	0					1_to_1	exon_length_diff		4;3	4;3	2	2	0												0
Blood	ENSG00000226318	RPS3AP38	ENSG00000226318	CHM13_G0006499	RPS3AP38	RPS3AP38	processed_pseudogene	processed_pseudogene	3.69927	4.12836	2.885	3.225	1	1	-0.0392115	4.31656e-132	0	0	1_to_1	identical gene model		1	1	1	1	0	GRC Housekeeping											0
Blood	ENSG00000226320	LINC01811	ENSG00000226320	CHM13_G0038271	LINC01811	LINC01811	lncRNA	lncRNA	0.670714	0.739286	0.62	0.7	0	0			0.830876	0.830876	1_to_1	exon_length_diff		6;5;8;6;5;4;6;7;5;6;7;4;4;6;6;5;6;5;5;4;5;7;8;7;7;10;4;4;2;2;4;6	6;5;8;6;5;4;6;7;5;6;7;4;4;6;6;5;6;5;5;4;5;7;8;7;7;10;4;4;2;2;4;6	32	32	0				High Signal Region					0	EFO_0005842	0.014223	0
Blood	ENSG00000226321	CROCC2	ENSG00000226321	CHM13_G0034103	CROCC2	CROCC2	protein_coding	protein_coding	0.609273	0.670089	0.515	0.58	1	1	-0.0410976	3.34673e-50	0.0317597	0.0317597	1_to_1	identical gene model	0.997278	32;2;2	32;2;2	3	3	0				High Signal Region					0	EFO_0007814	0.28687	0
Blood	ENSG00000226323		ENSG00000226323	CHM13_G0049953	AC006150.1	AC006150.1	lncRNA	lncRNA					0	0					1_to_1	identical gene model		3	3	1	1	0												0
Blood	ENSG00000226324		ENSG00000226324	CHM13_G0001957	AL358453.1	AL358453.1	processed_pseudogene	processed_pseudogene					0	0					1_to_1	identical gene model		1	1	1	1	0												0
Blood	ENSG00000226327	RPSAP49	ENSG00000226327	CHM13_G0056388	RPSAP49	RPSAP49	processed_pseudogene	processed_pseudogene	0.29	0.35	0.29	0.35	0	0			0.9	0.8	1_to_1	identical gene model		1	1	1	1	0												0
Blood	ENSG00000226328	NUP50-DT	ENSG00000226328	CHM13_G0037658	NUP50-DT	NUP50-DT	lncRNA	lncRNA	9.67843	10.9441	8.98	10.25	1	1	-0.0674315	4.98525e-41	0.933649	0.93242	1_to_1	exon_length_diff		3;2;3;2	3;2;3;2	4	4	0	Clone Problem								0	EFO_0000676	0.0070589	0
Blood	ENSG00000226329		ENSG00000226329	CHM13_G0050054	AC005682.1	AC005682.1	unprocessed_pseudogene	unprocessed_pseudogene	1.06503	1.18577	0.88	0.99	1	1	-0.0388696	2.66703e-132	0.0221909	0.0221909	1_to_1	identical gene model		10	10	1	1	0												0
Blood	ENSG00000226330	PPP1R15B-AS1	ENSG00000226330	CHM13_G0004451	AL606489.1	AL606489.1	lncRNA	lncRNA	1.97571	2.22381	1.53	1.73	0	0			0	0	1_to_1	identical gene model		3	3	1	1	0									0	EFO_0000182	0.0039455	0
Blood	ENSG00000226331	RPL23AP28	ENSG00000226331	CHM13_G0033738	RPL23AP28	RPL23AP28	processed_pseudogene	processed_pseudogene					0	0					1_to_1	identical gene model		1	1	1	1	0												0
Blood	ENSG00000226332		ENSG00000226332	CHM13_G0035484	AL354836.1	AL354836.1	lncRNA	lncRNA	6.85916	7.6477	6.37	7.27	1	1	-0.043506	5.40712e-22	0.00935378	0.00942068	1_to_1	identical gene model	0.996494	2	2	1	1	0	Missing sequence											0
Blood	ENSG00000226334		ENSG00000226334	CHM13_G0056726	AL359182.1	AL359182.1	lncRNA	lncRNA	2.92548	3.31048	2.44	2.69	0	0			0	0	1_to_1	identical gene model		2	2	1	1	0									0	EFO_0008510	0.0036874	0
Blood	ENSG00000226335																									0												0
Blood	ENSG00000226336	MRPS16P3	ENSG00000226336	CHM13_G0037313	MRPS16P3	MRPS16P3	processed_pseudogene	processed_pseudogene					0	0					1_to_1	identical gene model		1	1	1	1	0	Clone Problem											0
Blood	ENSG00000226337	TMEM252-DT	ENSG00000226337	CHM13_G0056129	TMEM252-DT	TMEM252-DT	lncRNA	lncRNA	1.08142	1.19982	0.87	0.965	1	1	-0.0393835	1.14436e-107	0	0	1_to_1	identical gene model	0.999244	5	5	1	1	0									0	EFO_0000384	0.0214	0
Blood	ENSG00000226338		ENSG00000226338	CHM13_G0032636	AC079150.1	AC079150.1	processed_pseudogene	processed_pseudogene					0	0					1_to_1	identical gene model		1	1	1	1	0	Path Problem											0
Blood	ENSG00000226339	RPS26P56	ENSG00000226339	CHM13_G0059403	RPS26P56	RPS26P56	processed_pseudogene	processed_pseudogene					0	0					1_to_1	identical gene model		1	1	1	1	0			High Signal Region									0
Blood	ENSG00000226340	USP8P2	ENSG00000226340	CHM13_G0032583	USP8P2	USP8P2	processed_pseudogene	processed_pseudogene	1.43368	1.61053	1.09	1.2	0	0			0	0	1_to_1	identical gene model		1	1	1	1	0	Gap, Path Problem											0
Blood	ENSG00000226341	MTCYBP39	ENSG00000226341	CHM13_G0032105	MTCYBP39	MTCYBP39	processed_pseudogene	processed_pseudogene	5.05	5.22	5.05	5.22	0	0			0	0	1_to_1	identical gene model		1	1	1	1	0	Path Problem											0
Blood	ENSG00000226342	NMD3P1	ENSG00000226342	CHM13_G0050823	NMD3P1	NMD3P1	processed_pseudogene	processed_pseudogene	0.535224	0.601791	0.41	0.47	0	0			0.666589	0.666589	1_to_1	identical gene model		1	1	1	1	0												0
Blood	ENSG00000226344	CST12P	ENSG00000226344	CHM13_G0034611	CST12P	CST12P	unprocessed_pseudogene	unprocessed_pseudogene					0	0					1_to_1	identical gene model		3	3	1	1	0									0	EFO_0005318	0.10311	0
Blood	ENSG00000226345		ENSG00000226345	CHM13_G0040938	AC083822.1	AC083822.1	processed_pseudogene	processed_pseudogene	70.89	82.9	81.65	92.94	0	0			0	0	1_to_1	identical gene model		1	1	1	1	0												0
Blood	ENSG00000226348	VN2R10P	ENSG00000226348	CHM13_G0022324	VN2R10P	VN2R10P	unitary_pseudogene	unitary_pseudogene	0.921	1.01533	0.66	0.745	0	0			0	0	1_to_1	identical gene model	0.997417	1	1	1	1	0												0
Blood	ENSG00000226349		ENSG00000226349	CHM13_G0004854	AC099066.1	AC099066.1	lncRNA	lncRNA	1.14	1.27	1.14	1.27	0	0			0	0	1_to_1	identical gene model		3	3	1	1	0												0
Blood	ENSG00000226352	PSPC1-AS2	ENSG00000226352	CHM13_G0014294	PSPC1-AS2	PSPC1-AS2	lncRNA	lncRNA	6.11476	6.83924	5.7	6.18	1	1	-0.0382147	6.03538e-135	0	0	1_to_1	identical gene model		2	2	1	1	0												0
Blood	ENSG00000226355		ENSG00000226355	CHM13_G0057188	AL353803.1	AL353803.1	lncRNA	lncRNA	1.08308	1.19538	0.74	0.84	0	0			0.0714286	0.0714286	1_to_1	identical gene model	0.997738	2;2;3	2;2;3	3	3	0												0
Blood	ENSG00000226356	RPS6P20	ENSG00000226356	CHM13_G0014100	RPS6P20	RPS6P20	unprocessed_pseudogene	unprocessed_pseudogene	0.8	1.75	0.8	1.75	0	0			0	0	1_to_1	exon_length_diff		1	1	1	1	0				Low Mappability								0
Blood	ENSG00000226358	KRT8P38	ENSG00000226358	CHM13_G0006945	KRT8P38	KRT8P38	processed_pseudogene	processed_pseudogene	0.3225	0.356667	0.345	0.39	0	0			0	0	1_to_1	identical gene model	0.996777	1	1	1	1	0												0
Blood	ENSG00000226359	ACTG1P24	ENSG00000226359	CHM13_G0023328	ACTG1P24	ACTG1P24	processed_pseudogene	processed_pseudogene	1.2246	1.36345	0.93	1.05	1	1	-0.0386317	9.83666e-135	0	0	1_to_1	identical gene model		1	1	1	1	0												0
Blood	ENSG00000226360	RPL10AP6	ENSG00000226360	CHM13_G0038921	RPL10AP6	RPL10AP6	processed_pseudogene	processed_pseudogene	35.8343	46.0669	26.475	30.935	1	1	-0.158131	9.24375e-13	0.0785103	0.0807486	1_to_1	identical gene model	0.996619	1	1	1	1	0												0
Blood	ENSG00000226361	TERF1P5	ENSG00000226361	CHM13_G0014247	TERF1P5	TERF1P5	processed_pseudogene	processed_pseudogene	0.543	0.59	0.395	0.43	0	0			0.197992	0.208046	1_to_1	identical gene model	0.998507	1	1	1	1	0	Unknown											0
Blood	ENSG00000226363	HAGLROS	ENSG00000226363	CHM13_G0032956	HAGLROS	HAGLROS	lncRNA	lncRNA	1.988	1.96833	0.99	1.025	0	0			0	0	1_to_1	identical gene model	0.995559	2	2	1	1	0									0	EFO_0000637	0.062829	0
Blood	ENSG00000226364	LINC02089	ENSG00000226364	CHM13_G0024800	LINC02089	LINC02089	lncRNA	lncRNA	0.9	0.99	0.9	0.99	0	0			0	0	1_to_1	identical gene model	0.998667	3	3	1	1	0	GRC Housekeeping, Gap											0
Blood	ENSG00000226366	CCDC12P1	ENSG00000226366	CHM13_G0030801	CCDC12P1	CCDC12P1	processed_pseudogene	processed_pseudogene	2.61	2.7	2.61	2.7	0	0			0	0	1_to_1	identical gene model		1	1	1	1	0												0
Blood	ENSG00000226367	ST7-AS2	ENSG00000226367	CHM13_G0051830	ST7-AS2	ST7-AS2	lncRNA	lncRNA	0.63	0.696667	0.7	0.77	0	0			0.787879	0.787879	1_to_1	identical gene model		4;5;5;3;6;5;2	4;5;5;3;6;5;2	7	7	0									0	EFO_0002496	0.051224	0
Blood	ENSG00000226368																									0												0
Blood	ENSG00000226370	LINC00375	ENSG00000226370	CHM13_G0015232	LINC00375	LINC00375	lncRNA	lncRNA					0	0					1_to_1	identical gene model		5	5	1	1	0												0
Blood	ENSG00000226372	DCAF8L1	ENSG00000226372	CHM13_G0057898	DCAF8L1	DCAF8L1	protein_coding	protein_coding	0.305	0.32	0.305	0.32	0	0			0	0	1_to_1	identical gene model	0.999479	1	1	1	1	0									0	EFO_0000305	0.010454	0
Blood	ENSG00000226374	LINC01345	ENSG00000226374	CHM13_G0000173	LINC01345	LINC01345	lncRNA	lncRNA	1.56	1.73	1.56	1.73	0	0			0.666667	0.666667	1_to_1	identical gene model	0.999507	6;4;3;2	6;4;3;2	4	4	0									0	EFO_0000676	0.017175	0
Blood	ENSG00000226375		ENSG00000226375	CHM13_G0003918	AL022310.1	AL022310.1	lncRNA	lncRNA	1.05412	1.19	0.82	0.92	0	0			0	0	1_to_1	identical gene model		2	2	1	1	0												0
Blood	ENSG00000226376		ENSG00000226376	CHM13_G0055323	AL135923.1	AL135923.1	lncRNA	lncRNA					0	0					1_to_1	identical gene model		3	3	1	1	0												0
Blood	ENSG00000226377		ENSG00000226377	CHM13_G0023914	AC084809.1	AC084809.1	lncRNA	lncRNA	0.297283	0.327128	0.21	0.225	1	1	-0.0384931	2.64942e-135	0.0014881	0.0014881	1_to_1	identical gene model		3	3	1	1	0									0	EFO_0000326	0.034046	0
Blood	ENSG00000226380		ENSG00000226380	CHM13_G0052074	AC016831.1	AC016831.1	lncRNA	lncRNA	1.37928	1.52993	1.11	1.26	1	1	-0.039961	1.47205e-66	0.66116	0.661641	1_to_1	exon_length_diff		4;4;3	4;4;3	3	3	0									0	EFO_0000365	0.020384	0
Blood	ENSG00000226383	LINC01876	ENSG00000226383	CHM13_G0032663	LINC01876	LINC01876	lncRNA	lncRNA	1.03818	1.15939	0.86	0.93	0	0			0.849379	0.849147	1_to_1	identical gene model	0.99852	5;5;4;4;7;4;6;4;6;5;4;5;6	5;5;4;4;7;4;6;4;6;5;4;5;6	13	13	0	Path Problem			High Signal Region					0	EFO_0000729	0.0013161	0
Blood	ENSG00000226386	PARD3-DT	ENSG00000226386	CHM13_G0006030	PARD3-AS1	PARD3-AS1	lncRNA	lncRNA	7.87	8.71	7.87	8.71	0	0			0	0	1_to_1	identical gene model	0.997747	2	2	1	1	0	GRC Housekeeping								0	EFO_0000676	0.0042398	0
Blood	ENSG00000226387	SORCS3-AS1	ENSG00000226387	CHM13_G0007339	SORCS3-AS1	SORCS3-AS1	lncRNA	lncRNA	1.205	1.26	1.205	1.26	0	0			0	0	1_to_1	identical gene model		2	2	1	1	0												0
Blood	ENSG00000226388	ELL2P4	ENSG00000226388	CHM13_G0059689	ELL2P4	ELL2P4	processed_pseudogene	processed_pseudogene	0.28	0.3	0.28	0.3	0	0			0	0	1_to_1	identical gene model	0.997261	2	2	1	1	0	Path Problem											0
Blood	ENSG00000226389	MAPK6P6	ENSG00000226389	CHM13_G0006328	MAPK6P6	MAPK6P6	processed_pseudogene	processed_pseudogene	0.416667	0.463333	0.45	0.5	0	0			0	0	1_to_1	identical gene model		2	2	1	1	0	Gap, GRC Housekeeping, Path Problem											0
Blood	ENSG00000226390	KCNQ2-AS1	ENSG00000226390	CHM13_G0035552	KCNQ2-AS1	KCNQ2-AS1	lncRNA	lncRNA					0	0					1_to_1	identical gene model		2	2	1	1	0	GRC Housekeeping											0
Blood	ENSG00000226392	MTATP6P21	ENSG00000226392	CHM13_G0050977	MTATP6P21	MTATP6P21	unprocessed_pseudogene	unprocessed_pseudogene					0	0					1_to_1	identical gene model		1	1	1	1	0												0
Blood	ENSG00000226393	IFNA20P	ENSG00000226393	CHM13_G0055473	IFNA20P	IFNA20P	unprocessed_pseudogene	unprocessed_pseudogene	3.45723	3.85069	2.68	3	1	1	-0.0388832	3.05052e-134	0	0	1_to_1	identical gene model		1	1	1	1	0												0
Blood	ENSG00000226394		ENSG00000226394	CHM13_G0002208	AC093423.1	AC093423.1	processed_pseudogene	processed_pseudogene					0	0					1_to_1	identical gene model		1	1	1	1	0												0
Blood	ENSG00000226395	MRPS21P5	ENSG00000226395	CHM13_G0005913	MRPS21P5	MRPS21P5	processed_pseudogene	processed_pseudogene					0	0					1_to_1	identical gene model		1	1	1	1	0	Variation, GRC Housekeeping											0
Blood	ENSG00000226396		ENSG00000226396	CHM13_G0000606	AL031727.1	AL031727.1	processed_pseudogene	processed_pseudogene	19.3919	21.3555	17.58	19.13	1	1	-0.0124697	0.243152	0.00209608	0.0028183	1_to_1	identical gene model	0.99868	1	1	1	1	0												0
Blood	ENSG00000226397	LINC02909	ENSG00000226397	CHM13_G0011799	C12orf77	C12orf77	lncRNA	lncRNA	0.520476	0.581905	0.44	0.49	0	0			0.193333	0.193333	1_to_1	exon_length_diff		4;4;3	4;4;3	3	3	0									0	EFO_0000699	0.0012309	0
Blood	ENSG00000226398		ENSG00000226398	CHM13_G0030639	AC013480.1	AC013480.1	lncRNA	lncRNA					0	0					1_to_1	identical gene model		3	3	1	1	0									0	MONDO_0100096	0.0051202	0
Blood	ENSG00000226400		ENSG00000226400	CHM13_G0044073	AC010385.1	AC010385.1	processed_pseudogene	processed_pseudogene					0	0					1_to_1	identical gene model		1	1	1	1	0												0
Blood	ENSG00000226401		ENSG00000226401	CHM13_G0050814	AC006015.1	AC006015.1	unprocessed_pseudogene	unprocessed_pseudogene					0	0					1_to_1	identical gene model	0.999121	4	4	1	1	0												0
Blood	ENSG00000226403		ENSG00000226403	CHM13_G0055201	AL392089.1	AL392089.1	lncRNA	lncRNA	0.739615	0.820385	0.54	0.59	0	0			0.880438	0.880438	1_to_1	identical gene model		2;2;2;2;2	2;2;2;2;2	5	5	0												0
Blood	ENSG00000226405		ENSG00000226405	CHM13_G0034563	AL133325.1	AL133325.1	processed_pseudogene	processed_pseudogene					0	0					1_to_1	identical gene model		1	1	1	1	0												0
Blood	ENSG00000226406	RBMX2P1	ENSG00000226406	CHM13_G0035707	RBMX2P1	RBMX2P1	processed_pseudogene	processed_pseudogene	0.49	0.54	0.55	0.63	0	0			0	0	1_to_1	identical gene model	0.998563	1	1	1	1	0	GRC Housekeeping											0
Blood	ENSG00000226407	RPL23P11	ENSG00000226407	CHM13_G0006023	RPL23P11	RPL23P11	processed_pseudogene	processed_pseudogene					0	0					1_to_1	identical gene model		1	1	1	1	0	GRC Housekeeping											0
Blood	ENSG00000226409		ENSG00000226409	CHM13_G0048938	AL450332.1	AL450332.1	lncRNA	lncRNA	0.266667	0.276667	0.13	0.13	0	0			0.25	0.25	1_to_1	exon_length_diff		4;5;5;2;3;3;3	4;5;5;2;3;3;3	7	7	0												0
Blood	ENSG00000226410		ENSG00000226410	CHM13_G0033102	AC104058.1	AC104058.1	processed_pseudogene	processed_pseudogene	5.56857	6.25857	4.5	4.91	0	0			0	0	1_to_1	identical gene model		1	1	1	1	0												0
Blood	ENSG00000226411		ENSG00000226411	CHM13_G0050815	AC079355.1	AC079355.1	unprocessed_pseudogene	unprocessed_pseudogene					0	0					1_to_1	identical gene model		2	2	1	1	0												0
Blood	ENSG00000226412	LINC02628	ENSG00000226412	CHM13_G0006020	LINC02628	LINC02628	lncRNA	lncRNA					0	0					1_to_1	identical gene model	0.998972	4	4	1	1	0	GRC Housekeeping								0	EFO_0000365	0.040247	0
Blood	ENSG00000226413	OR8T1P	ENSG00000226413	CHM13_G0012195	OR8T1P	OR8T1P	unprocessed_pseudogene	unprocessed_pseudogene	0.962581	1.07887	0.65	0.725	0	0			0.15493	0.15493	1_to_1	identical gene model		1	1	1	1	0												0
Blood	ENSG00000226414	MTCYBP38	ENSG00000226414	CHM13_G0059385	MTCYBP38	MTCYBP38	processed_pseudogene	processed_pseudogene	1.58	1.63	1.58	1.63	0	0			0	0	1_to_1	identical gene model	0.997503	1	1	1	1	0												0
Blood	ENSG00000226415	TPI1P1	ENSG00000226415	CHM13_G0002012	TPI1P1	TPI1P1	processed_pseudogene	processed_pseudogene	10.1794	8.84794	8.06	7.275	1	1	0.307644	4.54414e-36	0.012849	0.00551469	1_to_1	identical gene model	0.998131	1	1	1	1	0												0
Blood	ENSG00000226416	MRPL23-AS1	ENSG00000226416	CHM13_G0007917	MRPL23-AS1	MRPL23-AS1	lncRNA	lncRNA	2.27464	2.67352	1.96	2.32	1	1	-0.104461	2.20956e-20	0	0	1_to_1	identical gene model	0.997144	4	4	1	1	0	Clone Problem, GRC Housekeeping, Localization Problem											0
Blood	ENSG00000226419	SLC16A1-AS1	ENSG00000226419	CHM13_G0002639	SLC16A1-AS1	SLC16A1-AS1	lncRNA	lncRNA	2.29227	2.58615	2.03	2.28	1	1	-0.0439119	4.28217e-32	0.62856	0.627543	1_to_1	exon_length_diff		3;3;3;3;1;2;3;4;6;6;3;2;2	3;3;3;3;1;2;3;4;6;6;3;2;2	13	13	0	GRC Housekeeping, Clone Problem								0	EFO_1001999	0.0049532	0
Blood	ENSG00000226420	IGLV3-4	ENSG00000226420	CHM13_G0036884	IGLV3-4	IGLV3-4	IG_V_pseudogene	IG_V_pseudogene					0	0					1_to_1	identical gene model		1	1	1	1	0	Clone Problem											0
Blood	ENSG00000226421	SLC25A5P5	ENSG00000226421	CHM13_G0050263	SLC25A5P5	SLC25A5P5	processed_pseudogene	processed_pseudogene	1.06091	1.1375	1.05	0.935	0	0			0	0	1_to_1	identical gene model	0.998661	1	1	1	1	0				High Signal Region								0
Blood	ENSG00000226423		ENSG00000226423	CHM13_G0034146	AC093642.1	AC093642.1	lncRNA	lncRNA	12.3512	13.9998	9.68	10.77	1	1	-0.0388959	2.45945e-119	0	0	1_to_1	identical gene model		2	2	1	1	0	GRC Housekeeping								0	EFO_0000702	0.0039449	0
Blood	ENSG00000226425	CYP26C1-DT	ENSG00000226425	CHM13_G0007037	AL358613.1	AL358613.1	lncRNA	lncRNA	3.89	4.62	3.89	4.62	0	0			0	0	1_to_1	identical gene model	0.997111	2	2	1	1	0												0
Blood	ENSG00000226426		ENSG00000226426	CHM13_G0006469	AC012558.1	AC012558.1	lncRNA	lncRNA					0	0					1_to_1	identical gene model	0.999789	2	2	1	1	0	GRC Housekeeping											0
Blood	ENSG00000226427	HMGN2P7	ENSG00000226427	CHM13_G0038051	HMGN2P7	HMGN2P7	processed_pseudogene	processed_pseudogene	7.2172	7.9438	6.015	6.625	0	0			0.0424837	0.0424837	1_to_1	identical gene model		1	1	1	1	0												0
Blood	ENSG00000226428	RPL15P13	ENSG00000226428	CHM13_G0007451	RPL15P13	RPL15P13	processed_pseudogene	processed_pseudogene	2.89333	3.25	1.67	1.89	0	0			0	0	1_to_1	identical gene model		1	1	1	1	0												0
Blood	ENSG00000226429		ENSG00000226429	CHM13_G0056071	AL590399.2	AL590399.2	unprocessed_pseudogene	unprocessed_pseudogene	6.17		3.98		0	0			0	1	1_to_1	identical gene model		1	1	1	1	0	Gap, GRC Housekeeping		High Signal Region	High Signal Region								0
Blood	ENSG00000226430	USP17L7	ENSG00000226430	CHM13_G0053013	USP17L7	USP17L7	protein_coding	protein_coding	0.52375	0.544	0.4	0.51	0	0			0.111111	0.5	1_to_1	identical gene model	0.998573	1	1	1	1	0	GRC Housekeeping, Variation, Path Problem			High Signal Region					0	EFO_0004705	0.098386	0
Blood	ENSG00000226431		ENSG00000226431	CHM13_G0007312	AL121929.1	AL121929.1	lncRNA	lncRNA					0	0					1_to_1	identical gene model	0.995239	2	2	1	1	0												0
Blood	ENSG00000226432		ENSG00000226432	CHM13_G0044025	AC010342.1	AC010342.1	processed_pseudogene	processed_pseudogene	1.98648	2.20154	1.34	1.51	1	1	-0.0527315	1.41114e-05	0.754064	0.75197	1_to_1	identical gene model		1	1	1	1	0												0
Blood	ENSG00000226433		ENSG00000226433	CHM13_G0036007	AP000290.1	AP000290.1	lncRNA	lncRNA					0	0			1	1	1_to_1	identical gene model		3;3	3;3	2	2	0												0
Blood	ENSG00000226435	ANKRD18DP	ENSG00000226435	CHM13_G0040997	ANKRD18DP	ANKRD18DP	transcribed_unprocessed_pseudogene	transcribed_unprocessed_pseudogene	0.342	0.378	0.21	0.23	0	0			0.846706	0.846706	1_to_1	identical gene model	0.99976	10;10;6;2	10;10;6;2	4	4	0	Gap, Missing sequence											0
Blood	ENSG00000226436	H3P43	ENSG00000226436	CHM13_G0057902	H3P43	H3P43	processed_pseudogene	processed_pseudogene	12.1408	13.5782	8.735	9.825	1	1	-0.0388335	2.50189e-137	0.00210084	0.00210084	1_to_1	identical gene model		1	1	1	1	0									0	OBI_1110021;EFO_0000544	0.050256	0
Blood	ENSG00000226438		ENSG00000226438	CHM13_G0001223	AL442071.1	AL442071.1	lncRNA	lncRNA	1.06	1.22	1.06	1.22	0	0			0	0	1_to_1	identical gene model		3	3	1	1	0									0	EFO_0002496	0.041585	0
Blood	ENSG00000226439		ENSG00000226439	CHM13_G0041888	AC108161.1	AC108161.1	processed_pseudogene	processed_pseudogene	1.4425	1.5125	1.385	1.43	0	0			0	0	1_to_1	identical gene model		1	1	1	1	0												0
Blood	ENSG00000226440	LAMA4-AS1	ENSG00000226440	CHM13_G0048787	LAMA4-AS1	LAMA4-AS1	lncRNA	lncRNA	6.14	6.35	6.14	6.35	0	0			0	0	1_to_1	identical gene model	0.999874	3;4;3;2;4;3;3;2;2	3;4;3;2;4;3;3;2;2	9	9	0	Clone Problem								0	EFO_0002496;EFO_1001841	0.044911	0
Blood	ENSG00000226441	PLCL2-AS1	ENSG00000226441	CHM13_G0038089	PLCL2-AS1	PLCL2-AS1	lncRNA	lncRNA					0	0					1_to_1	identical gene model		2	2	1	1	0	Clone Problem								0	HP_0001636	0.0017641	0
Blood	ENSG00000226442		ENSG00000226442	CHM13_G0033977	AC006037.1	AC006037.1	lncRNA	lncRNA					0	0					1_to_1	identical gene model	0.997668	2	2	1	1	0												0
Blood	ENSG00000226443	GAPDHP32	ENSG00000226443	CHM13_G0002776	GAPDHP32	GAPDHP32	processed_pseudogene	processed_pseudogene	0.848068	0.95375	0.605	0.665	1	1	-0.0386982	2.35729e-135	0	0	1_to_1	identical gene model		1	1	1	1	0												0
Blood	ENSG00000226444	ACTR3BP7	ENSG00000226444	CHM13_G0036482	ACTR3BP6	ACTR3BP6	processed_pseudogene	processed_pseudogene		0.72		0.72	0	0			1	0.666667	1_to_1	identical gene model	0.999248	2	2	1	1	0	Localization Problem, Path Problem		High Signal Region									0
Blood	ENSG00000226445	THBS2-AS1	ENSG00000226445	CHM13_G0049652	BX322234.1	BX322234.1	lncRNA	lncRNA	0.610141	0.68338	0.51	0.58	1	1	-0.0388336	2.21055e-133	0.75164	0.752117	1_to_1	identical gene model	0.999758	4;3;2	4;3;2	3	3	0												0
Blood	ENSG00000226446	NOTCH2P1	ENSG00000226446	CHM13_G0002789	NOTCH2P1	NOTCH2P1	processed_pseudogene	processed_pseudogene	2.52	3.01	2.52	3.01	0	0			0	0	1_to_1	identical gene model		1	1	1	1	0												0
Blood	ENSG00000226447	ZNF25-DT	ENSG00000226447	CHM13_G0006087	ZNF25-DT	ZNF25-DT	lncRNA	lncRNA					0	0					1_to_1	identical gene model	0.998152	3	3	1	1	0	GRC Housekeeping											0
Blood	ENSG00000226448	RPL7AP51	ENSG00000226448	CHM13_G0006486	RPL7AP51	RPL7AP51	processed_pseudogene	processed_pseudogene	0.47	0.51	0.47	0.51	0	0			0	0	1_to_1	identical gene model		1	1	1	1	0	GRC Housekeeping											0
Blood	ENSG00000226450	CYP2D8P	ENSG00000226450	CHM13_G0037586	CYP2D8P	CYP2D8P	unprocessed_pseudogene	unprocessed_pseudogene	1.63241	1.83	1.37	1.54	1	1	-0.0393071	1.326e-68	0.00731779	0.00645572	1_to_1	identical gene model	0.999612	9	9	1	1	0	Variation, Clone Problem											0
Blood	ENSG00000226453	LINC02542	ENSG00000226453	CHM13_G0048391	LINC02542	LINC02542	lncRNA	lncRNA	0.503333	0.546667	0.37	0.4	0	0			0.951374	0.951374	1_to_1	identical gene model	0.999694	4;3;2;3;4;2;4;3;3;2	4;3;2;3;4;2;4;3;3;2	10	10	0				High Signal Region					0	EFO_0000326	0.040726	0
Blood	ENSG00000226454		ENSG00000226454	CHM13_G0047802	AL033380.1	AL033380.1	lncRNA	lncRNA	4.92944	5.55118	3.055	3.16	0	0			0.479167	0.494624	1_to_1	identical gene model	0.998301	3;3;3	3;3;3	3	3	0	GRC Housekeeping								0	EFO_0000702	0.0061385	0
Blood	ENSG00000226455		ENSG00000226455	CHM13_G0048524	AL121787.1	AL121787.1	lncRNA	lncRNA	0.757143	0.841429	0.53	0.59	0	0			0.980425	0.980425	1_to_1	identical gene model		2;3	2;3	2	2	0												0
Blood	ENSG00000226457	RPL22P3	ENSG00000226457	CHM13_G0000516	RPL22P3	RPL22P3	processed_pseudogene	processed_pseudogene	3.07393	3.45929	2.29	2.65	0	0			0.140625	0.140625	1_to_1	identical gene model		1	1	1	1	0	Gap											0
Blood	ENSG00000226461	OR10G5P	ENSG00000226461	CHM13_G0010924	OR10G5P	OR10G5P	unprocessed_pseudogene	unprocessed_pseudogene					0	0					1_to_1	identical gene model		1	1	1	1	0												0
Blood	ENSG00000226465		ENSG00000226465	CHM13_G0034674	AL390198.1	AL390198.1	lncRNA	lncRNA	1.45104	1.60948	0.7	0.82	0	0			0.549347	0.549347	1_to_1	identical gene model		3;2;2;2	3;2;2;2	4	4	0												0
Blood	ENSG00000226466	RPA2P2	ENSG00000226466	CHM13_G0006832	RPA2P2	RPA2P2	processed_pseudogene	processed_pseudogene	0.46	0.49	0.46	0.49	0	0			0	0	1_to_1	identical gene model		1	1	1	1	0	GRC Housekeeping											0
Blood	ENSG00000226468		ENSG00000226468	CHM13_G0050262	AC018641.1	AC018641.1	processed_pseudogene	processed_pseudogene	0.904375	1.00188	0.67	0.735	0	0			0	0	1_to_1	identical gene model	0.998239	1	1	1	1	0												0
Blood	ENSG00000226469	ADAM1B	ENSG00000226469	CHM13_G0013605	ADAM1B	ADAM1B	unitary_pseudogene	unitary_pseudogene	0.979012	1.09724	0.82	0.94	1	1	-0.0391028	2.09341e-134	0	0	1_to_1	identical gene model		1	1	1	1	0												0
Blood	ENSG00000226470	RPS29P33	ENSG00000226470	CHM13_G0055406	RPS29P33	RPS29P33	processed_pseudogene	processed_pseudogene					0	0					1_to_1	identical gene model		1	1	1	1	0												0
Blood	ENSG00000226471		ENSG00000226471	CHM13_G0037100	Z93930.2	Z93930.2	lncRNA	lncRNA	5.06364	5.67953	4	4.365	1	1	-0.0220973	0.0521794	0.319845	0.321956	1_to_1	identical gene model	0.999201	4;2;1;2;2	4;2;1;2;2	5	5	0	Clone Problem								0	EFO_0000198	0.0016779	0
Blood	ENSG00000226472		ENSG00000226472	CHM13_G0011914	AC008013.1	AC008013.1	transcribed_unprocessed_pseudogene	transcribed_unprocessed_pseudogene	1.82857	1.986	1.475	1.52	0	0			0.176471	0.166667	1_to_1	identical gene model	0.999689	1;6;4;4;3;2;1	1;6;4;4;3;2;1	7	7	0	GRC Housekeeping											0
Blood	ENSG00000226473	PPIAP62	ENSG00000226473	CHM13_G0030765	PPIAP62	PPIAP62	processed_pseudogene	processed_pseudogene	4.16111	4.71222	2.1	2.41	0	0			0	0	1_to_1	identical gene model		1	1	1	1	0												0
Blood	ENSG00000226474		ENSG00000226474	CHM13_G0036458	AP000532.1	AP000532.1	unprocessed_pseudogene	unprocessed_pseudogene					0	0					1_to_1	identical gene model		1	1	1	1	0	Path Problem, Clone Problem			High Signal Region								0
Blood	ENSG00000226476	LINC01748	ENSG00000226476	CHM13_G0001779	LINC01748	LINC01748	lncRNA	lncRNA	0.439091	0.46	0.3	0.33	0	0			0.511705	0.545866	1_to_1	exon_length_diff		8;8;9;5;8;6;5;7;8;6;5;6;5;5;5;6;4;4;7;5;3;3;4;3;4;3;3	8;8;9;5;8;6;5;7;8;6;5;6;5;5;5;6;4;4;7;5;3;3;4;3;4;3;3	27	27	0									0	EFO_0003060	0.041711	0
Blood	ENSG00000226477		ENSG00000226477	CHM13_G0036876	AC245028.1	AC245028.1	unprocessed_pseudogene	unprocessed_pseudogene	8.81	9.67	9.325	10.06	0	0			0	0	1_to_1	identical gene model		1	1	1	1	0	Clone Problem											0
Blood	ENSG00000226478	UPF3AP1	ENSG00000226478	CHM13_G0023300	UPF3AP1	UPF3AP1	processed_pseudogene	processed_pseudogene	1.10941	1.28168	0.8	0.92	1	1	-0.0155572	0.668942	0.55859	0.588338	1_to_1	exon_length_diff		1	1	1	1	0												0
Blood	ENSG00000226479	TMEM185B	ENSG00000226479	CHM13_G0032152	TMEM185B	TMEM185B	protein_coding	protein_coding	37.3714	41.8166	37.19	41.98	1	1	-0.0390056	1.08263e-120	0	0	1_to_1	identical gene model	0.999493	1	1	1	1	0	Path Problem								0	EFO_0010700	0.25835	0
Blood	ENSG00000226480	OR7H1P	ENSG00000226480	CHM13_G0027460	OR7H1P	OR7H1P	unprocessed_pseudogene	unprocessed_pseudogene	4.05	4.18	4.05	4.18	0	0			0	0	1_to_1	identical gene model		1	1	1	1	0												0
Blood	ENSG00000226481	ACTR3BP2	ENSG00000226481	CHM13_G0031588	ACTR3BP2	ACTR3BP2	processed_pseudogene	processed_pseudogene	0.903333	8.655	0.62	8.655	0	0			0.4	0	1_to_1	identical gene model	0.999563	1	1	1	1	0	Path Problem											0
Blood	ENSG00000226482	ADIPOQ-AS1	ENSG00000226482	CHM13_G0040757	ADIPOQ-AS1	ADIPOQ-AS1	lncRNA	lncRNA	0.221	0.234545	0.145	0.15	0	0			0.333333	0.288889	1_to_1	exon_length_diff		3	3	1	1	0												0
Blood	ENSG00000226483		ENSG00000226483	CHM13_G0002480	AL392088.1	AL392088.1	processed_pseudogene	processed_pseudogene					0	0					1_to_1	exon_length_diff		1	1	1	1	0	Variation											0
Blood	ENSG00000226484		ENSG00000226484	CHM13_G0057960	AL606516.1	AL606516.1	lncRNA	lncRNA					0	0					1_to_1	identical gene model		8	8	1	1	0	Path Problem											0
Blood	ENSG00000226485	RBM22P3	ENSG00000226485	CHM13_G0050690	RBM22P3	RBM22P3	processed_pseudogene	processed_pseudogene	1.258	1.39	0.98	1.11	0	0			0	0	1_to_1	identical gene model	0.997901	1	1	1	1	0												0
Blood	ENSG00000226486	LINC01035	ENSG00000226486	CHM13_G0004194	LINC01035	LINC01035	lncRNA	lncRNA					0	0			1	1	1_to_1	identical gene model	0.998593	2;3	2;3	2	2	0												0
Blood	ENSG00000226487		ENSG00000226487	CHM13_G0000627	AL139254.1	AL139254.1	lncRNA	lncRNA					0	0					1_to_1	identical gene model	0.998176	3	3	1	1	0												0
Blood	ENSG00000226488	LINC01824	ENSG00000226488	CHM13_G0030038	LINC01824	LINC01824	lncRNA	lncRNA					0	0			1	1	1_to_1	exon_length_diff		3;3;3;2;3	3;3;3;2;3	5	5	0												0
Blood	ENSG00000226489	RPL36AP17	ENSG00000226489	CHM13_G0038282	AC104308.1	AC104308.1	processed_pseudogene	processed_pseudogene					0	0					1_to_1	identical gene model		1	1	1	1	0												0
Blood	ENSG00000226490	C8orf90	ENSG00000226490	CHM13_G0055010	AC138647.1	AC138647.1	protein_coding	protein_coding					0	0					1_to_1	identical gene model	0.999712	2;2	2;2	2	2	0	Variation, GRC Housekeeping								0	EFO_0000326	0.03477	0
Blood	ENSG00000226491	FTOP1	ENSG00000226491	CHM13_G0030655	FTOP1	FTOP1	processed_pseudogene	processed_pseudogene	3.87502	4.32702	3.38	3.86	1	1	-0.0516112	6.48196e-09	0	0	1_to_1	identical gene model	0.996783	3	3	1	1	0												0
Blood	ENSG00000226493	RPL26P27	ENSG00000226493	CHM13_G0006514	RPL26P27	RPL26P27	processed_pseudogene	processed_pseudogene	3.12487	3.46462	2.07	2.24	0	0			0	0	1_to_1	identical gene model		1	1	1	1	0	GRC Housekeeping											0
Blood	ENSG00000226496	LINC00323	ENSG00000226496	CHM13_G0036180	LINC00323	LINC00323	lncRNA	lncRNA	0.3885	0.4275	0.275	0.31	0	0			0.903182	0.903182	1_to_1	identical gene model		2;2;3;3;3	2;2;3;3;3	5	5	0									0	EFO_0000401	0.013305	0
Blood	ENSG00000226497	LINC02549	ENSG00000226497	CHM13_G0048211	LINC02549	LINC02549	lncRNA	lncRNA					0	0					1_to_1	identical gene model		4	4	1	1	1	GRC Housekeeping			High Signal Region								0
Blood	ENSG00000226498	RPSAP21	ENSG00000226498	CHM13_G0005161	RPSAP21	RPSAP21	processed_pseudogene	processed_pseudogene	0.9875	1.11333	0.715	0.805	0	0			0	0	1_to_1	identical gene model		1	1	1	1	0												0
Blood	ENSG00000226499		ENSG00000226499	CHM13_G0001427	AL136380.1	AL136380.1	processed_pseudogene	processed_pseudogene	79.1843	86.9729	57.5	60.17	0	0			0.160714	0.160714	1_to_1	identical gene model		1	1	1	1	0												0
Blood	ENSG00000226500		ENSG00000226500	CHM13_G0003052	AC243772.1	AC243772.1	processed_pseudogene	processed_pseudogene	1.81	2.03	1.81	2.03	0	0			0	0	1_to_1	identical gene model		1	1	1	1	0				Low Mappability								0
Blood	ENSG00000226501	USF1P1	ENSG00000226501	CHM13_G0036014	USF1P1	USF1P1	processed_pseudogene	processed_pseudogene	2.56864	2.88477	2	2.245	0	0			0	0	1_to_1	identical gene model		1	1	1	1	0												0
Blood	ENSG00000226502	KRT8P27	ENSG00000226502	CHM13_G0058495	KRT8P27	KRT8P27	processed_pseudogene	processed_pseudogene					0	0					1_to_1	identical gene model		1	1	1	1	0												0
Blood	ENSG00000226506		ENSG00000226506	CHM13_G0030061	AC007463.1	AC007463.1	lncRNA	lncRNA	5.9	6.95	5.9	6.95	0	0			0.5	0.5	1_to_1	identical gene model	0.99847	6;4;5;4	6;4;5;4	4	4	0												0
Blood	ENSG00000226507	IPMKP1	ENSG00000226507	CHM13_G0014365	IPMKP1	IPMKP1	processed_pseudogene	processed_pseudogene	1.12	1.15	1.12	1.15	0	0			0	0	1_to_1	identical gene model		1	1	1	1	0									0	EFO_0000341	0.0036958	0
Blood	ENSG00000226508	LINC01918	ENSG00000226508	CHM13_G0031862	LINC01918	LINC01918	lncRNA	lncRNA	1.32812	1.47647	1.2	1.33	1	1	-0.0384885	7.18098e-136	0.665341	0.665341	1_to_1	identical gene model		2;2;3	2;2;3	3	3	0	Path Problem								0	EFO_0000702	0.0048238	0
Blood	ENSG00000226509		ENSG00000226509	CHM13_G0052624	AC005588.1	AC005588.1	processed_pseudogene	processed_pseudogene					0	0					1_to_1	identical gene model		1	1	1	1	0												0
Blood	ENSG00000226510	UPK1A-AS1	ENSG00000226510	CHM13_G0028492	UPK1A-AS1	UPK1A-AS1	lncRNA	lncRNA	1.70017	1.90379	0.935	1.06	0	0			0.0254237	0.0254237	1_to_1	identical gene model		2	2	1	1	0												0
Blood	ENSG00000226515		ENSG00000226515	CHM13_G0058706	AC004386.2	AC004386.2	processed_pseudogene	processed_pseudogene					0	0					1_to_1	identical gene model		1	1	1	1	0												0
Blood	ENSG00000226516	FAM138B	ENSG00000226516	CHM13_G0032069	FAM138B	FAM138B	lncRNA	lncRNA	1.03	1.01	0.41	0.62	0	0			0.925121	0.884364	1_to_1	identical gene model		2;3	2;3	2	2	0	Missing sequence, Path Problem		High Signal Region	High Signal Region					0	EFO_0000182	0.027903	0
Blood	ENSG00000226519	LINC00390	ENSG00000226519	CHM13_G0014743	LINC00390	LINC00390	lncRNA	lncRNA	0.363529	0.389444	0.31	0.325	0	0			0.726098	0.730741	1_to_1	exon_length_diff		3;5;5;4;5;3;4	3;5;5;4;5;3;4	7	7	0									0	EFO_0000326	0.035853	0
Blood	ENSG00000226520	KIRREL1-IT1	ENSG00000226520	CHM13_G0003501	KIRREL1-IT1	KIRREL1-IT1	lncRNA	lncRNA					0	0					1_to_1	identical gene model	0.998442	2	2	1	1	0												0
Blood	ENSG00000226521		ENSG00000226521	CHM13_G0023533	AC087499.2	AC087499.2	transcribed_unprocessed_pseudogene	transcribed_unprocessed_pseudogene	0.846304	0.949783	0.625	0.72	0	0			0.167989	0.167989	1_to_1	identical gene model		6;11	6;11	2	2	0												0
Blood	ENSG00000226522	HDAC9-AS1	ENSG00000226522	CHM13_G0050001	HDAC9-AS1	HDAC9-AS1	lncRNA	lncRNA					0	0					1_to_1	identical gene model	0.995892	3	3	1	1	0									0	MONDO_0100096	0.0027062	0
Blood	ENSG00000226523		ENSG00000226523	CHM13_G0030651	AC074375.1	AC074375.1	processed_pseudogene	processed_pseudogene					0	0					1_to_1	identical gene model		1	1	1	1	0												0
Blood	ENSG00000226525	RPS7P10	ENSG00000226525	CHM13_G0014353	RPS7P10	RPS7P10	processed_pseudogene	processed_pseudogene	10.6054	11.5672	5.525	6.06	1	1	-0.0510006	4.18002e-12	0.053774	0.0569753	1_to_1	identical gene model		1	1	1	1	0												0
Blood	ENSG00000226526		ENSG00000226526	CHM13_G0000555	AL049569.1	AL049569.1	lncRNA	lncRNA	1.22429	1.38286	1.07	1.26	0	0			0.333333	0.333333	1_to_1	identical gene model		2	2	1	1	0	Gap											0
Blood	ENSG00000226527		ENSG00000226527	CHM13_G0036006	AP000289.1	AP000289.1	lncRNA	lncRNA					0	0			1	1	1_to_1	identical gene model		3;3;3;3	3;3;3;3	4	4	0												0
Blood	ENSG00000226530		ENSG00000226530	CHM13_G0058305	AL158055.1	AL158055.1	lncRNA	lncRNA	0.861992	0.944791	0.55	0.61	1	1	-0.0384622	2.07122e-107	0.152108	0.152193	1_to_1	identical gene model	0.999987	2;2;2	2;2;2	3	3	0	Path Problem		High Signal Region	High Signal Region								0
Blood	ENSG00000226532		ENSG00000226532	CHM13_G0059371	AL022718.1	AL022718.1	processed_pseudogene	processed_pseudogene					0	0					1_to_1	identical gene model		1	1	1	1	0												0
Blood	ENSG00000226533	BTBD9-AS1	ENSG00000226533	CHM13_G0047767	BTBD9-AS1	BTBD9-AS1	lncRNA	lncRNA	1.84	2.1205	1.415	1.68	0	0			0	0	1_to_1	identical gene model		2	2	1	1	0	GRC Housekeeping								0	EFO_0002496	0.042738	0
Blood	ENSG00000226534		ENSG00000226534		AP000552.1		processed_pseudogene						0				1		hg38_spec_gene			4		1		0	Clone Problem		High Signal Region									0
Blood	ENSG00000226535		ENSG00000226535	CHM13_G0056755	AL445487.1	AL445487.1	processed_pseudogene	processed_pseudogene	0.58	0.646667	0.27	0.3	0	0			0	0	1_to_1	exon_length_diff		1	1	1	1	0												0
Blood	ENSG00000226536	SETP15	ENSG00000226536	CHM13_G0057740	SETP15	SETP15	processed_pseudogene	processed_pseudogene					0	0					1_to_1	identical gene model	0.998978	2	2	1	1	0												0
Blood	ENSG00000226537	OR7E33P	ENSG00000226537	CHM13_G0015063	OR7E33P	OR7E33P	unprocessed_pseudogene	unprocessed_pseudogene	1.26	1.42	1.26	1.42	0	0			0.333333	0.666667	1_to_1	identical gene model	0.997512	1	1	1	1	0												0
Blood	ENSG00000226539	MLXP1	ENSG00000226539	CHM13_G0033762	MLXP1	MLXP1	processed_pseudogene	processed_pseudogene	1.35429	1.52393	0.89	0.99	0	0			0	0	1_to_1	identical gene model	0.998885	1	1	1	1	0												0
Blood	ENSG00000226540	GAPDHP73	ENSG00000226540	CHM13_G0049106	GAPDHP73	GAPDHP73	processed_pseudogene	processed_pseudogene					0	0			1	1	1_to_1	identical gene model		1	1	1	1	0									0	EFO_0006817	0.0036958	0
Blood	ENSG00000226541	RPL36P10	ENSG00000226541	CHM13_G0047969	AL359633.1	AL359633.1	processed_pseudogene	processed_pseudogene					0	0					1_to_1	identical gene model		1	1	1	1	0	GRC Housekeeping											0
Blood	ENSG00000226542		ENSG00000226542	CHM13_G0033989	AC114814.1	AC114814.1	lncRNA	lncRNA					0	0					1_to_1	identical gene model	0.999578	3	3	1	1	0												0
Blood	ENSG00000226543	MYL6P1	ENSG00000226543	CHM13_G0036273	MYL6P1	MYL6P1	processed_pseudogene	processed_pseudogene	1.925	2.1825	1.59	1.84	0	0			0	0	1_to_1	identical gene model		1	1	1	1	0												0
Blood	ENSG00000226544	RPL7P22	ENSG00000226544	CHM13_G0044695	RPL7P22	RPL7P22	processed_pseudogene	processed_pseudogene	0.946441	1.04712	0.71	0.79	0	0			0.325833	0.325833	1_to_1	identical gene model		1	1	1	1	0												0
Blood	ENSG00000226545		ENSG00000226545	CHM13_G0000265	AL357552.1	AL357552.1	unprocessed_pseudogene	unprocessed_pseudogene					0	0					1_to_1	identical gene model	0.996959	2	2	1	1	0												0
Blood	ENSG00000226546																									0												0
Blood	ENSG00000226547	SSU72P1	ENSG00000226547	CHM13_G0059193	SSU72P1	SSU72P1	processed_pseudogene	processed_pseudogene					0	0					1_to_1	identical gene model	0.998283	1	1	1	1	0	Path Problem, Gap											0
Blood	ENSG00000226548		ENSG00000226548	CHM13_G0030735	AC016722.1	AC016722.1	lncRNA	lncRNA	1.56846	1.79385	1.35	1.51	0	0			0	0	1_to_1	identical gene model		2	2	1	1	0												0
Blood	ENSG00000226549	SCDP1	ENSG00000226549	CHM13_G0023537	SCDP1	SCDP1	processed_pseudogene	processed_pseudogene	0.629	0.65069	0.435	0.5	0	0			0.0133333	0.0413793	1_to_1	identical gene model	0.999445	1	1	1	1	0												0
Blood	ENSG00000226552		ENSG00000226552	CHM13_G0003870	BX284613.1	BX284613.1	processed_pseudogene	processed_pseudogene	0.912	1.01	0.72	0.81	0	0			0	0	1_to_1	identical gene model		1	1	1	1	0												0
Blood	ENSG00000226553	IMPDH1P7	ENSG00000226553	CHM13_G0033112	IMPDH1P7	IMPDH1P7	processed_pseudogene	processed_pseudogene	0.4325	0.465	0.435	0.455	0	0			0.285714	0.285714	1_to_1	identical gene model	0.998667	1	1	1	1	0												0
Blood	ENSG00000226554	MTCL1P1	ENSG00000226554	CHM13_G0015084	MTCL1P1	MTCL1P1	processed_pseudogene	processed_pseudogene	0.935	0.99	0.935	0.99	0	0			0	0	1_to_1	identical gene model	0.999242	1	1	1	1	0												0
Blood	ENSG00000226556	NPM1P49	ENSG00000226556	CHM13_G0058145	NPM1P49	NPM1P49	processed_pseudogene	processed_pseudogene	1.18833	1.33917	1.025	1.145	0	0			0	0	1_to_1	identical gene model		2	2	1	1	0												0
Blood	ENSG00000226557	TRAF6P1	ENSG00000226557	CHM13_G0006414	TRAF6P1	TRAF6P1	processed_pseudogene	processed_pseudogene	0.310667	0.34	0.3	0.33	0	0			0.644231	0.644231	1_to_1	identical gene model		1	1	1	1	0	GRC Housekeeping											0
Blood	ENSG00000226558		ENSG00000226558	CHM13_G0047900	AL590383.1	AL590383.1	processed_pseudogene	processed_pseudogene					0	0					1_to_1	identical gene model		1	1	1	1	0	GRC Housekeeping											0
Blood	ENSG00000226562	CYP4F26P	ENSG00000226562	CHM13_G0055629	CYP4F26P	CYP4F26P	lncRNA	lncRNA	0.586774	0.675806	0.4	0.44	0	0			0.451166	0.462857	1_to_1	identical gene model	0.998894	5;4;3;4;3;2;2;2;2	5;4;3;4;3;2;2;2;2	9	9	0												0
Blood	ENSG00000226564	FTH1P20	ENSG00000226564	CHM13_G0033045	FTH1P20	FTH1P20	processed_pseudogene	processed_pseudogene	19.615	21.9814	14.12	15.82	1	1	-0.0457393	1.44448e-47	0.404176	0.403508	1_to_1	identical gene model		1	1	1	1	0												0
Blood	ENSG00000226565		ENSG00000226565	CHM13_G0004542	AL445493.1	AL445493.1	processed_pseudogene	processed_pseudogene					0	0					1_to_1	identical gene model		1	1	1	1	0												0
Blood	ENSG00000226566		ENSG00000226566	CHM13_G0056703	AL390962.1	AL390962.1	lncRNA	lncRNA					0	0					1_to_1	identical gene model		3	3	1	1	0									0	EFO_1000044	0.034046	0
Blood	ENSG00000226567	LINC00606	ENSG00000226567	CHM13_G0037957	LINC00606	LINC00606	lncRNA	lncRNA	0.28	0.29	0.28	0.29	0	0			0.888889	0.888889	1_to_1	identical gene model		3;3;3	3;3;3	3	3	0									0	EFO_0000305	0.016229	0
Blood	ENSG00000226570		ENSG00000226570	CHM13_G0004103	AL450304.1	AL450304.1	processed_pseudogene	processed_pseudogene	1.08	1.18	1.08	1.18	0	0			0	0	1_to_1	identical gene model		1	1	1	1	0												0
Blood	ENSG00000226571		ENSG00000226571	CHM13_G0049177	AL592429.2	AL592429.2	lncRNA	lncRNA	0.983566	0.952617	0.65	0.68	1	1	0.149827	0.000599938	0.701258	0.686466	1_to_1	exon_count_diff		4;8;3;2;3;12	3;7;2;2;3;12	6	6	0									0	EFO_0000384	0.0041857	0
Blood	ENSG00000226572	SNORD57	ENSG00000226572	CHM13_G0034237	SNORD57	SNORD57	snoRNA	snoRNA					0	0					1_to_1	identical gene model		1	1	1	1	0									0	MONDO_0005180	0.0036958	0
Blood	ENSG00000226573	RPL36P17	ENSG00000226573	CHM13_G0037148	AC003071.1	AC003071.1	processed_pseudogene	processed_pseudogene	4.51	5.07	4.51	5.07	0	0			0	0	1_to_1	identical gene model		1	1	1	1	0	Clone Problem											0
Blood	ENSG00000226576		ENSG00000226576	CHM13_G0006312	AC060234.1	AC060234.1	lncRNA	lncRNA	2.46944	2.77085	1.64	1.84	0	0			0	0	1_to_1	identical gene model		2	2	1	1	0	Gap, GRC Housekeeping, Path Problem			High Signal Region					0	EFO_0005842	0.0045363	0
Blood	ENSG00000226577	MICC	ENSG00000226577	CHM13_G0047366	MICC	MICC	unprocessed_pseudogene	unprocessed_pseudogene					0	0			1		1_to_1	identical gene model		5	5	1	1	0	Path Problem, Variation, GRC Housekeeping								0	OBI_1110021;EFO_0001064;EFO_0000544	0.0022175	0
Blood	ENSG00000226578		ENSG00000226578	CHM13_G0006078	AL132657.1	AL132657.1	lncRNA	lncRNA	1.1092	1.2568	0.78	0.88	0	0			0	0	1_to_1	identical gene model		3	3	1	1	0	GRC Housekeeping			High Signal Region								0
Blood	ENSG00000226579	MTCYBP31	ENSG00000226579	CHM13_G0058559	MTCYBP31	MTCYBP31	processed_pseudogene	processed_pseudogene	0.605	0.665	0.605	0.665	0	0			0	0	1_to_1	identical gene model	0.999287	1	1	1	1	0												0
Blood	ENSG00000226580	RPL39P40	ENSG00000226580	CHM13_G0035745	RPL39P40	RPL39P40	processed_pseudogene	processed_pseudogene					0	0					1_to_1	identical gene model		1	1	1	1	0	GRC Housekeeping											0
Blood	ENSG00000226581	LINC02848	ENSG00000226581	CHM13_G0050822	LINC02848	LINC02848	lncRNA	lncRNA	1.29283	1.44182	0.87	1	1	1	-0.0381935	8.79041e-135	0.552255	0.552255	1_to_1	exon_length_diff		4;3;4;3;3;3;4;5;4;5	4;3;4;3;3;3;4;5;4;5	10	10	0									0	EFO_0000305	0.036219	0
Blood	ENSG00000226582	UBE2V1P5	ENSG00000226582	CHM13_G0007434	UBE2V1P5	UBE2V1P5	processed_pseudogene	processed_pseudogene	4.63	5.28333	3.59	3.72	0	0			0	0	1_to_1	identical gene model		1	1	1	1	0												0
Blood	ENSG00000226587		ENSG00000226587	CHM13_G0050789	AC006455.1	AC006455.1	lncRNA	lncRNA					0	0					1_to_1	identical gene model		3	3	1	1	0												0
Blood	ENSG00000226590	UBE2V1P10	ENSG00000226590	CHM13_G0056324	UBE2V1P10	UBE2V1P10	processed_pseudogene	processed_pseudogene					0	0					1_to_1	identical gene model	0.997767	1	1	1	1	0												0
Blood	ENSG00000226592		ENSG00000226592	CHM13_G0052452	AC004911.1	AC004911.1	processed_pseudogene	processed_pseudogene	2.18	2.25	2.18	2.25	0	0			0	0	1_to_1	exon_length_diff		1	1	1	1	0												0
Blood	ENSG00000226594		ENSG00000226594	CHM13_G0047992	AL356421.2	AL356421.2	lncRNA	lncRNA					0	0					1_to_1	identical gene model	0.996137	2	2	1	1	0	GRC Housekeeping											0
Blood	ENSG00000226595		ENSG00000226595	CHM13_G0036833	AC245291.1	AC245291.1	unprocessed_pseudogene	unprocessed_pseudogene					0	0					1_to_1	identical gene model	0.994499	1	1	1	1	0	GRC Housekeeping, Clone Problem											0
Blood	ENSG00000226597	IFNWP9	ENSG00000226597	CHM13_G0055463	IFNWP9	IFNWP9	unprocessed_pseudogene	unprocessed_pseudogene	1.805	1.995	1.39	1.515	0	0			0	0	1_to_1	identical gene model		1	1	1	1	0												0
Blood	ENSG00000226599		ENSG00000226599	CHM13_G0049350	AL450344.2	AL450344.2	lncRNA	lncRNA	1.151	1.282	1.07	1.135	0	0			0	0	1_to_1	identical gene model		2	2	1	1	0												0
Blood	ENSG00000226600	CT47A9	ENSG00000226600		CT47A9		protein_coding						0						hg38_spec_gene			3		1		0	Path Problem								0	EFO_0000311	0.004435	0
Blood	ENSG00000226601		ENSG00000226601	CHM13_G0004808	AL359979.1	AL359979.1	lncRNA	lncRNA	2.11	2.225	2.11	2.225	0	0			0	0	1_to_1	identical gene model		3	3	1	1	0									0	EFO_0000478	0.036588	0
Blood	ENSG00000226604	PAPPA-AS2	ENSG00000226604	CHM13_G0056908	PAPPA-AS2	PAPPA-AS2	lncRNA	lncRNA	0.995	1.1525	0.61	0.635	0	0			0	0	1_to_1	identical gene model	0.993514	2	2	1	1	0									0	EFO_0001663	0.010805	0
Blood	ENSG00000226605		ENSG00000226605	CHM13_G0030965	AC092567.1	AC092567.1	lncRNA	lncRNA					0	0					1_to_1	identical gene model		2	2	1	1	0				High Signal Region								0
Blood	ENSG00000226608	FTLP3	ENSG00000226608	CHM13_G0034288	FTLP3	FTLP3	processed_pseudogene	processed_pseudogene	81.2053	93.3974	61.45	69.195	1	1	-0.0164201	0.510064	0.00776288	0.0247146	1_to_1	identical gene model		1	1	1	1	0												0
Blood	ENSG00000226609	SNX30-DT	ENSG00000226609	CHM13_G0056843	AL390067.1	AL390067.1	lncRNA	lncRNA	1.46773	1.57748	1.11	1.19	1	1	0.204227	1.17036e-06	0.165451	0.184111	1_to_1	exon_length_diff		2;1	2;1	2	2	0												0
Blood	ENSG00000226615																									0												0
Blood	ENSG00000226616	OR52M2P	ENSG00000226616	CHM13_G0008031	OR52M2P	OR52M2P	unprocessed_pseudogene	unprocessed_pseudogene	0.880441	1.02548	0.675	0.765	0	0			0	0	1_to_1	exon_length_diff		1	1	1	1	0												0
Blood	ENSG00000226617	RPL21P110	ENSG00000226617	CHM13_G0015097	RPL21P110	RPL21P110	processed_pseudogene	processed_pseudogene	2.70806	2.93	1.98	2.09	0	0			0	0	1_to_1	identical gene model		1	1	1	1	0												0
Blood	ENSG00000226619		ENSG00000226619	CHM13_G0014266	AL137001.1	AL137001.1	lncRNA	lncRNA					0	0					1_to_1	identical gene model	0.99365	2	2	1	1	0	Unknown											0
Blood	ENSG00000226620	LINC00343	ENSG00000226620	CHM13_G0015478	LINC00343	LINC00343	lncRNA	lncRNA	0.51	0.58875	0.31	0.37	0	0			0.59697	0.59697	1_to_1	exon_length_diff		4;4;7;4;3;4;3;5;7;7;6;4;5;3;3;6;4;3;6;7;5;6;3;7;4;4;5;6;5;5;4;6;4;3;5;5;8;6;7;4;5;6;5;4;3;8;6;5;6;4;8;3;5;5;7;5;5;3;6;3;7;5;4;4;7;2;7;8;6;6;7;6;6;7;4;5;5;6;5;6;3;3;4;2;3;3;5;7;7;7;4;5;6;4;5;3;6;5;6;5;3;2;3;5;5;6;4;4;6;7;4;6;6;4;3;5;3;5;5;6;2;3;3;3;3;4;6;4;4;2;3	4;4;7;4;3;4;3;5;7;7;6;4;5;3;3;6;4;3;6;7;5;6;3;7;4;4;5;6;5;5;4;6;4;3;5;5;8;6;7;4;5;6;5;4;3;8;6;5;6;4;8;3;5;5;7;5;5;3;6;3;7;5;4;4;7;2;7;8;6;6;7;6;6;7;4;5;5;6;5;6;3;3;4;2;3;3;5;7;7;7;4;5;6;4;5;3;6;5;6;5;3;2;3;5;5;6;4;4;6;7;4;6;6;4;3;5;3;5;5;6;2;3;3;3;3;4;6;4;4;2;3	131	131	0									0	EFO_0000326	0.039643	0
Blood	ENSG00000226621		ENSG00000226621	CHM13_G0037968	AC083855.1	AC083855.1	processed_pseudogene	processed_pseudogene	9.875	11.575	9.875	11.575	0	0			0	0	1_to_1	identical gene model		1	1	1	1	0	Clone Problem											0
Blood	ENSG00000226622		ENSG00000226622	CHM13_G0030959	AC092155.1	AC092155.1	lncRNA	lncRNA	0.528	0.58	0.165	0.19	0	0			0.230769	0.230769	1_to_1	identical gene model	0.998829	4;5;6;4;4;6;5;8;6;6;9;5;7;8;8;7;9;8;7;5;8;8;8;9;7;6;8;7;7;9;2;8;7	4;5;6;4;4;6;5;8;6;6;9;5;7;8;8;7;9;8;7;5;8;8;8;9;7;6;8;7;7;9;2;8;7	33	33	0				High Signal Region								0
Blood	ENSG00000226624		ENSG00000226624	CHM13_G0051685	AC005099.1	AC005099.1	processed_pseudogene	processed_pseudogene	1.83837	2.05204	1.29	1.39	0	0			0	0	1_to_1	identical gene model		1	1	1	1	0												0
Blood	ENSG00000226625	RBM17P1	ENSG00000226625	CHM13_G0055847	RBM17P1	RBM17P1	processed_pseudogene	processed_pseudogene	0.896406	1.01231	0.63	0.75	0	0			0	0	1_to_1	identical gene model	0.999592	2	2	1	1	0	Gap, GRC Housekeeping											0
Blood	ENSG00000226626	NOP56P2	ENSG00000226626	CHM13_G0055518	NOP56P2	NOP56P2	processed_pseudogene	processed_pseudogene					0	0					1_to_1	identical gene model		1	1	1	1	0												0
Blood	ENSG00000226627	SHANK2-AS1	ENSG00000226627	CHM13_G0009797	SHANK2-AS1	SHANK2-AS1	lncRNA	lncRNA	0.145	0.165	0.145	0.165	0	0			0.6	0.6	1_to_1	exon_length_diff		3;3	3;3	2	2	0									0	EFO_0000326	0.031873	0
Blood	ENSG00000226629	LINC00974	ENSG00000226629	CHM13_G0024298	LINC00974	LINC00974	lncRNA	lncRNA	0.4575	0.5275	0.445	0.505	0	0			0	0	1_to_1	identical gene model	0.999523	3	3	1	1	0	GRC Housekeeping								0	EFO_0005842	0.031472	0
Blood	ENSG00000226631	SLC9A3P3	ENSG00000226631	CHM13_G0006339	SLC9A3P3	SLC9A3P3	processed_pseudogene	processed_pseudogene	0.338462	0.370769	0.19	0.21	0	0			0	0	1_to_1	identical gene model	0.999641	1	1	1	1	0	Gap, Path Problem, GRC Housekeeping											0
Blood	ENSG00000226632	UBE2V1P1	ENSG00000226632	CHM13_G0034264	UBE2V1P1	UBE2V1P1	processed_pseudogene	processed_pseudogene	2.65955	3.05238	1.905	2.18	0	0			0	0	1_to_1	identical gene model	0.9982	1	1	1	1	0												0
Blood	ENSG00000226633	PPIAP28	ENSG00000226633	CHM13_G0014306	PPIAP28	PPIAP28	processed_pseudogene	processed_pseudogene	6.38	7.63	6.38	7.63	0	0			0	0	1_to_1	identical gene model		1	1	1	1	0												0
Blood	ENSG00000226636		ENSG00000226636	CHM13_G0051885	AC006020.1	AC006020.1	processed_pseudogene	processed_pseudogene	0.336667	0.38	0.23	0.25	0	0			0	0	1_to_1	exon_length_diff		3	3	1	1	0												0
Blood	ENSG00000226637																									0												0
Blood	ENSG00000226640		ENSG00000226640	CHM13_G0004242	AL357793.1	AL357793.1	lncRNA	lncRNA					0	0					1_to_1	identical gene model		3	3	1	1	0												0
Blood	ENSG00000226641	SHISA5P1	ENSG00000226641	CHM13_G0058044	AL391647.1	AL391647.1	processed_pseudogene	processed_pseudogene	5.165	5.8325	2.345	2.7	0	0			0	0	1_to_1	identical gene model		1	1	1	1	0												0
Blood	ENSG00000226642	ACTG1P12	ENSG00000226642	CHM13_G0037982	ACTG1P12	ACTG1P12	processed_pseudogene	processed_pseudogene	1.055	1.185	1.055	1.185	0	0			0	0	1_to_1	identical gene model	0.998798	1	1	1	1	0												0
Blood	ENSG00000226643		ENSG00000226643	CHM13_G0004788	AL513314.1	AL513314.1	lncRNA	lncRNA					0	0					1_to_1	identical gene model		3	3	1	1	0												0
Blood	ENSG00000226644		ENSG00000226644	CHM13_G0034222	AL121899.1	AL121899.1	lncRNA	lncRNA	1.628	1.7875	1.45	1.515	0	0			0.449495	0.449495	1_to_1	identical gene model	0.995501	2;2	2;2	2	2	0									0	EFO_0005922	0.022454	0
Blood	ENSG00000226645	BUD13-DT	ENSG00000226645	CHM13_G0010702	AP006216.1	AP006216.1	lncRNA	lncRNA					0	0			1	1	1_to_1	identical gene model		2	2	1	1	0	Clone Problem								0	EFO_0000637	0.017176	0
Blood	ENSG00000226646	RPL7P37	ENSG00000226646	CHM13_G0006054	RPL7P37	RPL7P37	processed_pseudogene	processed_pseudogene					0	0					1_to_1	identical gene model		1	1	1	1	0	GRC Housekeeping											0
Blood	ENSG00000226647		ENSG00000226647	CHM13_G0005549	AL365356.1	AL365356.1	lncRNA	lncRNA	1.07121	1.20104	0.835	0.92	0	0			0.220913	0.213952	1_to_1	exon_length_diff		2;2	2;2	2	2	0	Gap, GRC Housekeeping								0	EFO_0000729	0.0039636	0
Blood	ENSG00000226648	PLCG1-AS1	ENSG00000226648	CHM13_G0035021	PLCG1-AS1	PLCG1-AS1	lncRNA	lncRNA	1.93291	2.15757	1.845	2.025	1	1	-0.033978	2.83126e-56	0.779195	0.779633	1_to_1	exon_length_diff		6;7;5;5;3;4	6;7;5;5;3;4	6	6	0									0	EFO_0000637	0.039515	0
Blood	ENSG00000226649		ENSG00000226649	CHM13_G0029999	AC019118.1	AC019118.1	lncRNA	lncRNA	1.37	1.51	1.37	1.51	0	0			0	0	1_to_1	identical gene model		3	3	1	1	0												0
Blood	ENSG00000226650	KIF4B	ENSG00000226650	CHM13_G0046115	KIF4B	KIF4B	protein_coding	protein_coding	0.821	0.653571	0.165	0.125	0	0			0.105263	0.105263	1_to_1	identical gene model		1	1	1	1	0									0	EFO_0004527	0.38035	0
Blood	ENSG00000226652	PSMD10P2	ENSG00000226652	CHM13_G0040741	PSMD10P2	PSMD10P2	transcribed_processed_pseudogene	transcribed_processed_pseudogene	1.09194	1.22444	0.86	0.955	0	0			0.379333	0.379333	1_to_1	identical gene model		3;2;1	3;2;1	3	3	0												0
Blood	ENSG00000226653	OR13Z1P	ENSG00000226653	CHM13_G0003014	OR13Z1P	OR13Z1P	unitary_pseudogene	unitary_pseudogene		0.64		0.64	0	0				0	1_to_1	identical gene model	0.997638	1	1	1	1	0	Gap, Missing sequence, Clone Problem, Path Problem											0
Blood	ENSG00000226655		ENSG00000226655	CHM13_G0042770	AC096732.1	AC096732.1	lncRNA	lncRNA					0	0					1_to_1	identical gene model		3	3	1	1	0									0	MONDO_0100096	0.005734	0
Blood	ENSG00000226658	RPL23AP30	ENSG00000226658	CHM13_G0033300	RPL23AP30	RPL23AP30	processed_pseudogene	processed_pseudogene	2.67524	3.03929	1.795	2.035	0	0			0	0	1_to_1	identical gene model		1	1	1	1	0												0
Blood	ENSG00000226659	TSPAN14-AS1	ENSG00000226659	CHM13_G0006825	AC021028.1	AC021028.1	lncRNA	lncRNA	5.83446	6.54268	5.195	5.85	1	1	-0.044788	1.96111e-17	0.156351	0.159073	1_to_1	identical gene model	0.998294	2	2	1	1	0	GRC Housekeeping											0
Blood	ENSG00000226660	TRBV2	ENSG00000226660	CHM13_G0052281	TRBV2	TRBV2	TR_V_gene	TR_V_gene	93.1562	103.886	84.12	94.89	1	1	-0.0390707	2.00922e-134	0	0	1_to_1	identical gene model		2	2	1	1	0	Unknown								0	EFO_0008583	0.0097939	0
Blood	ENSG00000226661		ENSG00000226661	CHM13_G0059268	AC004973.1	AC004973.1	lncRNA	lncRNA	0.95	1.03	0.95	1.03	0	0			0	0	1_to_1	identical gene model		3	3	1	1	0												0
Blood	ENSG00000226662	CHMP1AP1	ENSG00000226662	CHM13_G0000889	CHMP1AP1	CHMP1AP1	processed_pseudogene	processed_pseudogene	0.57	0.64	0.57	0.64	0	0			0	0	1_to_1	identical gene model	0.998791	1	1	1	1	0												0
Blood	ENSG00000226663	MTND4P10	ENSG00000226663	CHM13_G0005130	MTND4P10	MTND4P10	processed_pseudogene	processed_pseudogene	0.58	0.625	0.41	0.46	0	0			0	0	1_to_1	identical gene model		1	1	1	1	0	GRC Housekeeping											0
Blood	ENSG00000226664		ENSG00000226664	CHM13_G0000625	AL020998.1	AL020998.1	lncRNA	lncRNA	15.6333	16.5733	18.48	19.16	0	0			0	0	1_to_1	identical gene model		2	2	1	1	0												0
Blood	ENSG00000226665	SSR1P2	ENSG00000226665	CHM13_G0015127	SSR1P2	SSR1P2	processed_pseudogene	processed_pseudogene					0	0					1_to_1	identical gene model	0.998983	1	1	1	1	0												0
Blood	ENSG00000226666	HSPA9P1	ENSG00000226666	CHM13_G0033737	HSPA9P1	HSPA9P1	processed_pseudogene	processed_pseudogene	0.269545	0.517524	0.225	0.32	0	1			0	0.00420496	1_to_1	identical gene model		1	1	1	1	0												0
Blood	ENSG00000226667																									0												0
Blood	ENSG00000226668		ENSG00000226668	CHM13_G0056482	AL136981.1	AL136981.1	transcribed_unprocessed_pseudogene	transcribed_unprocessed_pseudogene	0.403182	0.419167	0.205	0.215	0	0			0.227083	0.227083	1_to_1	identical gene model	0.999272	4;4;4;3;2	4;4;4;3;2	5	5	0												0
Blood	ENSG00000226669		ENSG00000226669	CHM13_G0055236	AL354977.1	AL354977.1	lncRNA	lncRNA	1.4775	1.64729	0.91	1.035	0	0			0	0	1_to_1	identical gene model	0.9982	2	2	1	1	0												0
Blood	ENSG00000226670	BCAS2P3	ENSG00000226670	CHM13_G0015189	BCAS2P3	BCAS2P3	processed_pseudogene	processed_pseudogene					0	0					1_to_1	identical gene model		1	1	1	1	0												0
Blood	ENSG00000226671		ENSG00000226671	CHM13_G0051216	AC005008.1	AC005008.1	processed_pseudogene	processed_pseudogene					0	0					1_to_1	identical gene model		1	1	1	1	0												0
Blood	ENSG00000226673	LINC01108	ENSG00000226673	CHM13_G0046898	LINC01108	LINC01108	lncRNA	lncRNA	0.473333	0.525	0.19	0.21	0	0			0	0	1_to_1	identical gene model	0.999869	2;3	2;3	2	2	0									0	EFO_0000305	0.044142	0
Blood	ENSG00000226674	TEX41	ENSG00000226674	CHM13_G0032542	TEX41	TEX41	lncRNA	lncRNA	0.446923	0.465714	0.24	0.255	0	0			0.769488	0.769488	1_to_1	identical gene model	0.999867	9;6;6;4;4;4;3;4;7;6;4;4;5;5;5;4;5;5;4;6;7;5;6;5;7;5;7;5;5;5;3;5;6;7;5;4;5;6;7;7;7;6;5;5;8;5;7;9;6;7;2;6;4;4;6;6;7;7;6;5;8;7;6;6;5;5;6;3;4;7;5;9;7;4;6;4;6;4;4;6;5;3;7;3;8;5;8;7;6;5;4;6;6;6;8;4;5;5;4;4;8;4;4;9;7;6;5;6;7;8;3;7;5;4;5;6;7;4;6;6;7;7;6;7;7;5;4;6;5;2;3;5;4;3;4;4;2;3;3;2;4;2;4;2;4;2;3;4;2;5;2;6;5;5;5;5;4;2;5;4;6;3;4;5;5;5;2;3;4;4;4;4;3;4;4;4;4;4;2;6;4;4;2;3;7;6;6;4;2	9;6;6;4;4;4;3;4;7;6;4;4;5;5;5;4;5;5;4;6;7;5;6;5;7;5;7;5;5;5;3;5;6;7;5;4;5;6;7;7;7;6;5;5;8;5;7;9;6;7;2;6;4;4;6;6;7;7;6;5;8;7;6;6;5;5;6;3;4;7;5;9;7;4;6;4;6;4;4;6;5;3;7;3;8;5;8;7;6;5;4;6;6;6;8;4;5;5;4;4;8;4;4;9;7;6;5;6;7;8;3;7;5;4;5;6;7;4;6;6;7;7;6;7;7;5;4;6;5;2;3;5;4;3;4;4;2;3;3;2;4;2;4;2;4;2;3;4;2;5;2;6;5;5;5;5;4;2;5;4;6;3;4;5;5;5;2;3;4;4;4;4;3;4;4;4;4;4;2;6;4;4;2;3;7;6;6;4;2	189	189	0	Path Problem			High Signal Region					0	EFO_0000478	0.025103	0
Blood	ENSG00000226675																									0												0
Blood	ENSG00000226676	LINC02679	ENSG00000226676	CHM13_G0006781	LINC02679	LINC02679	lncRNA	lncRNA	1.62	1.78667	1.02	1.14	0	0			0.4375	0.4375	1_to_1	identical gene model		3;2	3;2	2	2	0	Gap, GRC Housekeeping											0
Blood	ENSG00000226677	IGBP1P1	ENSG00000226677	CHM13_G0016242	IGBP1P1	IGBP1P1	processed_pseudogene	processed_pseudogene	1.38957	1.5692	1.08	1.2	1	1	-0.190789	1.16292e-09	0.0112007	0.00630775	1_to_1	identical gene model	0.998015	1	1	1	1	0									0	EFO_0000384	0.0014783	0
Blood	ENSG00000226679		ENSG00000226679	CHM13_G0057991	AL606748.1	AL606748.1	lncRNA	lncRNA					0	0					1_to_1	identical gene model		2	2	1	1	0	Path Problem								0	EFO_0000519	0.01217	0
Blood	ENSG00000226680		ENSG00000226680	CHM13_G0051897	AC073311.1	AC073311.1	lncRNA	lncRNA					0	0					1_to_1	identical gene model	0.997877	4	4	1	1	0												0
Blood	ENSG00000226681		ENSG00000226681	CHM13_G0033052	AC020595.1	AC020595.1	lncRNA	lncRNA	1.23	1.38556	1.13	1.25	0	0			0	0	1_to_1	identical gene model		2	2	1	1	0									0	MONDO_0100096	0.0032175	0
Blood	ENSG00000226683	PWWP2AP1	ENSG00000226683	CHM13_G0015205	PWWP2AP1	PWWP2AP1	processed_pseudogene	processed_pseudogene	0.643333	0.711667	0.225	0.25	0	0			0	0	1_to_1	exon_length_diff		1	1	1	1	0												0
Blood	ENSG00000226685	CT47A12	ENSG00000226685		CT47A12		protein_coding						0						hg38_spec_gene			2		1		0	Path Problem								0	EFO_0003060	0.0022175	0
Blood	ENSG00000226686	LINC01535	ENSG00000226686	CHM13_G0028543	LINC01535	LINC01535	lncRNA	lncRNA	0.546286	2.276	0.37	0.89	0	1			0.912604	0.839541	1_to_1	exon_count_diff		3;4;3;2;6	1;2;2;1;3	5	5	0			High Signal Region						0	EFO_0001064	0.014893	0
Blood	ENSG00000226688	ENTPD1-AS1	ENSG00000226688	CHM13_G0007095	ENTPD1-AS1	ENTPD1-AS1	lncRNA	lncRNA	5.61239	6.29686	4.855	5.52	1	1	-0.0376468	1.37429e-62	0.994365	0.994362	1_to_1	exon_length_diff		7;6;2;4;4;4;7;3;3;3;2;3;5;4;5;3;4;3;5;4;2;3;5;6;2;3;4;4;3;3;2;2	7;6;2;4;4;4;7;3;3;3;2;3;5;4;5;3;4;3;5;4;2;3;5;6;2;3;4;4;3;3;2;2	32	32	0									0	EFO_0000641	0.0060598	0
Blood	ENSG00000226690		ENSG00000226690	CHM13_G0049932	AC013470.2	AC013470.2	protein_coding	protein_coding	6.9	7.21333	1.28	1.36	0	0			0	0	1_to_1	exon_length_diff		7;7;7;3;4;6	7;7;7;3;4;6	6	6	0									0	EFO_0000326	0.044638	0
Blood	ENSG00000226693	NXNP1	ENSG00000226693	CHM13_G0004726	NXNP1	NXNP1	processed_pseudogene	processed_pseudogene					0	0					1_to_1	identical gene model	0.999429	1	1	1	1	0												0
Blood	ENSG00000226694		ENSG00000226694	CHM13_G0005471	AL441943.1	AL441943.1	lncRNA	lncRNA					0	0					1_to_1	identical gene model		2	2	1	1	0												0
Blood	ENSG00000226695	ANKRD20A10P	ENSG00000226695	CHM13_G0014416	ANKRD20A10P	ANKRD20A10P	processed_pseudogene	processed_pseudogene	1.42333	1.6	0.39	0.43	0	0			0	0	1_to_1	identical gene model	0.998679	1	1	1	1	0												0
Blood	ENSG00000226696	LENG8-AS1	ENSG00000226696	CHM13_G0029645	LENG8-AS1	LENG8-AS1	lncRNA	lncRNA	7.21485	8.06649	6.335	7.05	1	1	-0.037322	6.645e-20	0.771662	0.772155	1_to_1	identical gene model	0.995718	4;3;2;2	4;3;2;2	4	4	0	Variation, GRC Housekeeping											0
Blood	ENSG00000226698		ENSG00000226698	CHM13_G0000851	AL034380.1	AL034380.1	lncRNA	lncRNA					0	0			1	1	1_to_1	identical gene model		2	2	1	1	0												0
Blood	ENSG00000226699		ENSG00000226699	CHM13_G0007738	AL360181.1	AL360181.1	lncRNA	lncRNA	7.74333	8.15333	7.49	8	0	0			0	0	1_to_1	identical gene model		2	2	1	1	0									0	EFO_0000384	0.0039733	0
Blood	ENSG00000226700	MTND4P25	ENSG00000226700	CHM13_G0031331	MTND4P25	MTND4P25	processed_pseudogene	processed_pseudogene	1.65	1.75	1.65	1.75	0	0			0	0	1_to_1	identical gene model		1	1	1	1	0												0
Blood	ENSG00000226701	RPL15P14	ENSG00000226701	CHM13_G0006603	RPL15P14	RPL15P14	processed_pseudogene	processed_pseudogene	1.44476	1.54955	0.95	1.03	0	0			0.956746	0.956746	1_to_1	identical gene model	0.999056	1	1	1	1	0	GRC Housekeeping											0
Blood	ENSG00000226702	MIR217HG	ENSG00000226702	CHM13_G0030863	MIR217HG	MIR217HG	lncRNA	lncRNA					0	0					1_to_1	identical gene model		3	3	1	1	0									0	EFO_0001064	0.023094	0
Blood	ENSG00000226703	NPM1P4	ENSG00000226703	CHM13_G0014481	NPM1P4	NPM1P4	processed_pseudogene	processed_pseudogene	1.21	1.37	1.21	1.37	0	0			0	0	1_to_1	identical gene model	0.998768	1	1	1	1	0												0
Blood	ENSG00000226705	SDCBPP1	ENSG00000226705	CHM13_G0005570	SDCBPP1	SDCBPP1	processed_pseudogene	processed_pseudogene	1.10333	1.125	1.12	1.07	0	0			0	0	1_to_1	exon_count_diff		4	3	1	1	0	GRC Housekeeping											0
Blood	ENSG00000226706		ENSG00000226706	CHM13_G0057345	AL161452.1	AL161452.1	lncRNA	lncRNA	2.85858	3.20134	2.6	2.87	1	1	-0.0391213	2.09845e-133	0.0472874	0.0472874	1_to_1	identical gene model	0.997609	3	3	1	1	0												0
Blood	ENSG00000226707		ENSG00000226707	CHM13_G0048019	AL359458.1	AL359458.1	lncRNA	lncRNA					0	0					1_to_1	identical gene model	0.996151	3	3	1	1	0	GRC Housekeeping											0
Blood	ENSG00000226708		ENSG00000226708	CHM13_G0032184	AC073409.1	AC073409.1	lncRNA	lncRNA					0	0					1_to_1	identical gene model		2	2	1	1	0	Path Problem											0
Blood	ENSG00000226709	FGF12-AS3	ENSG00000226709	CHM13_G0040823	FGF12-AS3	FGF12-AS3	lncRNA	lncRNA					0	0					1_to_1	identical gene model		2	2	1	1	0												0
Blood	ENSG00000226711	FAM66C	ENSG00000226711	CHM13_G0011429	FAM66C	FAM66C	lncRNA	lncRNA	2.94564	3.23146	1.875	2.04	1	1	-0.0588817	6.90491e-12	0.857313	0.854523	1_to_1	identical gene model	0.999067	7;4;6;8;4;6;5;3;4;3	7;4;6;8;4;6;5;3;4;3	10	10	0									0	EFO_1001961	0.013305	0
Blood	ENSG00000226715	LINC01709	ENSG00000226715	CHM13_G0002421	LINC01709	LINC01709	lncRNA	lncRNA					0	0			1	1	1_to_1	identical gene model	0.999292	4;3;10;8;8;3;5;5;5;7;6;7;7;7	4;3;10;8;8;3;5;5;5;7;6;7;7;7	14	14	0									0	EFO_0008523	0.025612	0
Blood	ENSG00000226716		ENSG00000226716	CHM13_G0003192	AL589986.1	AL589986.1	lncRNA	lncRNA					0	0					1_to_1	identical gene model		2	2	1	1	0												0
Blood	ENSG00000226717	PTPRD-DT	ENSG00000226717	CHM13_G0055334	PTPRD-AS2	PTPRD-AS2	lncRNA	lncRNA	1	1.12	1	1.12	0	0			0	0	1_to_1	identical gene model	0.998823	3	3	1	1	0									0	EFO_0000326	0.040979	0
Blood	ENSG00000226718	SNRPGP8	ENSG00000226718	CHM13_G0033811	SNRPGP8	SNRPGP8	processed_pseudogene	processed_pseudogene					0	0					1_to_1	identical gene model	0.997341	1	1	1	1	0												0
Blood	ENSG00000226721	EEF1DP2	ENSG00000226721	CHM13_G0056479	EEF1DP2	EEF1DP2	processed_pseudogene	processed_pseudogene					0	0			1	1	1_to_1	identical gene model		1	1	1	1	0												0
Blood	ENSG00000226722	LINC00424	ENSG00000226722	CHM13_G0014356	LINC00424	LINC00424	lncRNA	lncRNA	0.23	0.26	0.23	0.26	0	0			0	0	1_to_1	identical gene model		3;3;3;3;2;2	3;3;3;3;2;2	6	6	0												0
Blood	ENSG00000226723		ENSG00000226723	CHM13_G0004218	AL513175.1	AL513175.1	processed_pseudogene	processed_pseudogene	1.20452	1.38169	0.79	0.87	1	1	-0.238732	1.98249e-12	0.0729167	0.0611705	1_to_1	identical gene model	0.997946	1	1	1	1	0												0
Blood	ENSG00000226724		ENSG00000226724	CHM13_G0040739	AC109780.2	AC109780.2	unprocessed_pseudogene	unprocessed_pseudogene	2.27	2.34	2.27	2.34	0	0			0	0	1_to_1	identical gene model	0.997121	6	6	1	1	0												0
Blood	ENSG00000226725	PABPC1L2B-AS1	ENSG00000226725	CHM13_G0058654	PABPC1L2B-AS1	PABPC1L2B-AS1	lncRNA	lncRNA					0	0			1	1	1_to_1	exon_length_diff		4	4	1	1	0	Path Problem		High Signal Region	High Signal Region								0
Blood	ENSG00000226726	TMEM256P2	ENSG00000226726	CHM13_G0033732	TMEM256P2	TMEM256P2	processed_pseudogene	processed_pseudogene	5.41	6.43667	3.46	3.73	0	0			0	0	1_to_1	identical gene model		1	1	1	1	0												0
Blood	ENSG00000226729	RPL35AP30	ENSG00000226729	CHM13_G0013764	RPL35AP30	RPL35AP30	processed_pseudogene	processed_pseudogene					0	0					1_to_1	identical gene model	0.997176	1	1	1	1	0												0
Blood	ENSG00000226733		ENSG00000226733	CHM13_G0048026	AL138826.1	AL138826.1	lncRNA	lncRNA					0	0			1	1	1_to_1	identical gene model	0.999492	2;3;7;2	2;3;7;2	4	4	0	GRC Housekeeping								0	EFO_0000182	0.03155	0
Blood	ENSG00000226734	SNRPGP12	ENSG00000226734	CHM13_G0007369	SNRPGP12	SNRPGP12	processed_pseudogene	processed_pseudogene	15.7	17.45	15.7	17.45	0	0			0	0	1_to_1	identical gene model		1	1	1	1	0												0
Blood	ENSG00000226739		ENSG00000226739	CHM13_G0049559	AL358972.1	AL358972.1	lncRNA	lncRNA					0	0					1_to_1	identical gene model		2	2	1	1	0												0
Blood	ENSG00000226741	LINC02554	ENSG00000226741	CHM13_G0037072	LINC02554	LINC02554	lncRNA	lncRNA	0.592857	0.637143	0.21	0.23	0	0			0.26875	0.26875	1_to_1	exon_length_diff		2;4;3;2	2;4;3;2	4	4	0	Clone Problem								0	EFO_0000305	0.024944	0
Blood	ENSG00000226742	HSBP1L1	ENSG00000226742	CHM13_G0026956	HSBP1L1	HSBP1L1	protein_coding	protein_coding	24.1861	28.4505	22.9	27.135	1	1	-0.119006	1.56317e-20	0.568994	0.712319	1_to_1	exon_length_diff		2;4;4;2;1	2;4;4;2;1	5	5	0									0	EFO_0004736	0.19282	0
Blood	ENSG00000226744		ENSG00000226744	CHM13_G0051416	AC005326.1	AC005326.1	processed_pseudogene	processed_pseudogene					0	0					1_to_1	identical gene model		1	1	1	1	0												0
Blood	ENSG00000226745	OAZ1P1	ENSG00000226745	CHM13_G0001254	OAZ1P1	OAZ1P1	processed_pseudogene	processed_pseudogene	0.73	0.75	0.73	0.75	0	0			0	0	1_to_1	identical gene model		1	1	1	1	0												0
Blood	ENSG00000226746	SMCR5	ENSG00000226746	CHM13_G0023348	SMCR5	SMCR5	lncRNA	lncRNA	0.353333	0.411024	0.25	0.3	1	1	-0.107665	3.3002e-08	0.0222482	0.021041	1_to_1	exon_length_diff		1	1	1	1	0									0	EFO_0000305	0.035494	0
Blood	ENSG00000226747	FSIP2-AS2	ENSG00000226747	CHM13_G0033097	FSIP2-AS2	FSIP2-AS2	lncRNA	lncRNA	0.4425	0.485	0.355	0.395	0	0			0.6	0.6	1_to_1	identical gene model	0.998893	4;3;3	4;3;3	3	3	0									0	EFO_0001663	0.0072243	0
Blood	ENSG00000226750		ENSG00000226750	CHM13_G0005244	AL360271.2	AL360271.2	unprocessed_pseudogene	unprocessed_pseudogene					0	0					1_to_1	identical gene model		1	1	1	1	0												0
Blood	ENSG00000226752	CUTALP	ENSG00000226752	CHM13_G0056944	CUTALP	CUTALP	transcribed_unitary_pseudogene	transcribed_unitary_pseudogene	80.586	87.8882	64.54	69.84	1	1	-0.0267602	1.47095e-65	0.663481	0.664766	1_to_1	exon_length_diff		4;3;3;4;2;5;5;3;3;3;3;3;3;4;3;2;3	4;3;3;4;2;5;5;3;3;3;3;3;3;4;3;2;3	17	17	0												0
Blood	ENSG00000226753	FOXN3P2	ENSG00000226753	CHM13_G0058730	AL451105.1	AL451105.1	processed_pseudogene	processed_pseudogene					0	0					1_to_1	identical gene model		1	1	1	1	0	Path Problem											0
Blood	ENSG00000226754	MAGOH-DT	ENSG00000226754	CHM13_G0001653	AL606760.1	AL606760.1	lncRNA	lncRNA	0.553	0.621	0.44	0.48	0	0			0.994022	0.994026	1_to_1	identical gene model	0.999713	3;4;2	3;4;2	3	3	0									0	EFO_0000637	0.027526	0
Blood	ENSG00000226755	VPS25P1	ENSG00000226755	CHM13_G0002741	VPS25P1	VPS25P1	processed_pseudogene	processed_pseudogene	1.772	1.962	1.6	1.73	0	0			0	0	1_to_1	identical gene model		1	1	1	1	0												0
Blood	ENSG00000226756		ENSG00000226756	CHM13_G0031006	AC007365.1	AC007365.1	lncRNA	lncRNA	2.02813	2.27923	1.64	1.86	1	1	-0.0385999	3.36088e-136	0	0	1_to_1	identical gene model		2	2	1	1	0									0	EFO_0000384	0.0012754	0
Blood	ENSG00000226757	PP12613	ENSG00000226757	CHM13_G0042742	PP12613	PP12613	lncRNA	lncRNA	0.39697	0.441563	0.25	0.275	0	0			0.324704	0.316914	1_to_1	identical gene model	0.997935	1	1	1	1	0									0	EFO_0000326	0.040247	0
Blood	ENSG00000226758	DISC1-IT1	ENSG00000226758	CHM13_G0005050	DISC1-IT1	DISC1-IT1	lncRNA	lncRNA	1.24784	1.40162	0.92	1.09	0	0			0	0	1_to_1	identical gene model		4	4	1	1	0									0	EFO_0002617	0.0037493	0
Blood	ENSG00000226759	DAB1-AS1	ENSG00000226759	CHM13_G0001745	DAB1-AS1	DAB1-AS1	lncRNA	lncRNA					0	0			1	1	1_to_1	identical gene model		2;2;2;2;2;2;4;2;2;2;2;2;3;4;2;2;3;3;5;4;6;2;3;3;4;6;3;3	2;2;2;2;2;2;4;2;2;2;2;2;3;4;2;2;3;3;5;4;6;2;3;3;4;6;3;3	28	28	0									0	EFO_0000305	0.0094681	0
Blood	ENSG00000226761	TAS2R46	ENSG00000226761	CHM13_G0011571	TAS2R46	TAS2R46	protein_coding	protein_coding	0.91	1.04043	0.8	0.87	0	0			0	0.0212766	1_to_1	identical gene model	0.998709	1	1	1	1	0	Variation, Missing sequence, Unknown								0	MONDO_0008170;EFO_0000571	0.18479	0
Blood	ENSG00000226762	LINC02668	ENSG00000226762	CHM13_G0005492	LINC02668	LINC02668	lncRNA	lncRNA	0.59875	0.6375	0.335	0.725	0	0			0.873333	0.942708	1_to_1	exon_length_diff		4;5;7;4	4;5;7;4	4	4	0									0	EFO_0000326	0.031873	0
Blood	ENSG00000226763	SRRM5	ENSG00000226763	CHM13_G0028903	SRRM5	SRRM5	protein_coding	protein_coding	0.267308	0.303654	0.195	0.215	0	0			0.991089	0.991082	1_to_1	identical gene model	0.999835	3;1	3;1	2	2	0									0	EFO_0004980	0.098234	0
Blood	ENSG00000226764		ENSG00000226764	CHM13_G0030193	AC010145.1	AC010145.1	lncRNA	lncRNA					0	0					1_to_1	identical gene model	0.998715	3	3	1	1	0									0	EFO_0000519	0.014989	0
Blood	ENSG00000226765	RPSAP33	ENSG00000226765	CHM13_G0040410	RPSAP33	RPSAP33	processed_pseudogene	processed_pseudogene	0.65	0.72	0.65	0.72	0	0			0	0	1_to_1	identical gene model		1	1	1	1	0												0
Blood	ENSG00000226766	FABP7P1	ENSG00000226766	CHM13_G0005267	FABP7P1	FABP7P1	processed_pseudogene	processed_pseudogene	15.69	16.7186	2.805	3.09	0	0			0	0	1_to_1	identical gene model		1	1	1	1	0												0
Blood	ENSG00000226767		ENSG00000226767	CHM13_G0050912	AC114501.1	AC114501.1	processed_pseudogene	processed_pseudogene	124.865	139.59	124.865	139.59	0	0			0	0	1_to_1	identical gene model	0.992996	1	1	1	1	0				High Signal Region								0
Blood	ENSG00000226769	GAPDHP54	ENSG00000226769	CHM13_G0035194	GAPDHP54	GAPDHP54	processed_pseudogene	processed_pseudogene	0.6	0.68	0.6	0.68	0	0			0	0	1_to_1	identical gene model	0.999328	1	1	1	1	0												0
Blood	ENSG00000226770	LINC03012	ENSG00000226770	CHM13_G0051949	AC000124.1	AC000124.1	lncRNA	lncRNA	0.37	0.42	0.37	0.42	0	0			0	0	1_to_1	exon_length_diff		4	4	1	1	0												0
Blood	ENSG00000226771		ENSG00000226771	CHM13_G0035791	AP001136.1	AP001136.1	lncRNA	lncRNA					0	0					1_to_1	identical gene model		2	2	1	1	0												0
Blood	ENSG00000226772		ENSG00000226772	CHM13_G0037108	AL021393.1	AL021393.1	lncRNA	lncRNA	3.55364	4.085	1.445	1.65	0	0			0	0	1_to_1	exon_length_diff		2	2	1	1	0	Path Problem, Clone Problem											0
Blood	ENSG00000226773		ENSG00000226773	CHM13_G0002248	AL663109.1	AL663109.1	processed_pseudogene	processed_pseudogene	0.858	0.908	0.48	0.51	0	0			0	0	1_to_1	identical gene model		1	1	1	1	0												0
Blood	ENSG00000226774	HIKESHIP1	ENSG00000226774	CHM13_G0057834	AC073910.1	AC073910.1	processed_pseudogene	processed_pseudogene					0	0					1_to_1	identical gene model		1	1	1	1	0												0
Blood	ENSG00000226776	KRTAP3-4P	ENSG00000226776	CHM13_G0024240	KRTAP3-4P	KRTAP3-4P	unprocessed_pseudogene	unprocessed_pseudogene					0	0					1_to_1	identical gene model		1	1	1	1	0	Localization Problem, Variation, GRC Housekeeping								0	MONDO_0007254	0.0014783	0
Blood	ENSG00000226777	FAM30A	ENSG00000226777	CHM13_G0017762	FAM30A	FAM30A	lncRNA	lncRNA	19.8431	22.0662	15.47	17.58	1	1	-0.0387721	7.2821e-117	0.185781	0.184836	1_to_1	exon_length_diff		6;4;4;3;3;2	6;4;4;3;3;2	6	6	0	Path Problem								0	EFO_0001645	0.18479	0
Blood	ENSG00000226779	NAALADL2-AS2	ENSG00000226779	CHM13_G0040509	NAALADL2-AS2	NAALADL2-AS2	lncRNA	lncRNA	0.5225	0.5575	0.475	0.515	0	0			0	0	1_to_1	exon_length_diff		3	3	1	1	0									0	EFO_0000305	0.03732	0
Blood	ENSG00000226780	AVPR1B-DT	ENSG00000226780	CHM13_G0004507	AC244035.1	AC244035.1	lncRNA	lncRNA	1.79	2	1.835	2.03	0	0			0	0	1_to_1	identical gene model	0.998095	3	3	1	1	0	Gap											0
Blood	ENSG00000226781	TBCAP1	ENSG00000226781	CHM13_G0057936	TBCAP1	TBCAP1	processed_pseudogene	processed_pseudogene	2.46	4.0792	2.55	3.18	0	0			0.285714	0.0576923	1_to_1	identical gene model	0.998163	1	1	1	1	0									0	EFO_0000621	0.0036958	0
Blood	ENSG00000226782		ENSG00000226782	CHM13_G0040534	AC117465.1	AC117465.1	lncRNA	lncRNA	1.35	1.46	1.35	1.46	0	0			0	0	1_to_1	identical gene model		3	3	1	1	0									0	EFO_0003060	0.030734	0
Blood	ENSG00000226783	TLK1P1	ENSG00000226783	CHM13_G0056986	TLK1P1	TLK1P1	processed_pseudogene	processed_pseudogene	1.665	1.755	0.195	0.22	0	0			0	0	1_to_1	identical gene model		1	1	1	1	0												0
Blood	ENSG00000226784	PGAM4	ENSG00000226784	CHM13_G0058756	PGAM4	PGAM4	protein_coding	protein_coding	2.0217	1.92621	1.73	1.58	1	1	0.324924	3.74536e-15	0.945631	0.955923	1_to_1	identical gene model		1	1	1	1	0	Clone Problem, Localization Problem								0	EFO_0004237	0.060825	0
Blood	ENSG00000226789	WBP11P2	ENSG00000226789	CHM13_G0032217	WBP11P2	WBP11P2	processed_pseudogene	processed_pseudogene	0.296216	0.325	0.16	0.17	0	0			0	0	1_to_1	identical gene model	0.999363	1	1	1	1	0	Path Problem											0
Blood	ENSG00000226790	HNRNPA3P1	ENSG00000226790	CHM13_G0006179	HNRNPA3P1	HNRNPA3P1	processed_pseudogene	processed_pseudogene	0.815763	0.909831	0.45	0.51	0	0			0.346078	0.353682	1_to_1	identical gene model		1	1	1	1	0	GRC Housekeeping								0	EFO_0004208	0.0073916	0
Blood	ENSG00000226791	LINC02611	ENSG00000226791	CHM13_G0031749	LINC02611	LINC02611	lncRNA	lncRNA	1.99348	2.2288	1.74	1.95	1	1	-0.0386385	1.07858e-45	0.907105	0.906843	1_to_1	identical gene model	0.999899	4;6;5;3;3;4;3;4;2;3;2	4;6;5;3;3;4;3;4;2;3;2	11	11	0	Path Problem								0	EFO_0000702	0.014417	0
Blood	ENSG00000226792	C13orf42	ENSG00000226792	CHM13_G0014895	C13orf42	C13orf42	protein_coding	protein_coding	0.156364	0.171818	0.13	0.14	0	0			0.645161	0.645161	1_to_1	identical gene model	0.999711	4;5;5;4	4;5;5;4	4	4	0									0	EFO_0007841	0.32424	0
Blood	ENSG00000226794	MTND1P20	ENSG00000226794	CHM13_G0006556	MTND1P20	MTND1P20	processed_pseudogene	processed_pseudogene	0.56	0.645	0.56	0.645	0	0			0	0	1_to_1	identical gene model	0.998947	1	1	1	1	0	GRC Housekeeping											0
Blood	ENSG00000226797		ENSG00000226797	CHM13_G0025055	AC005828.1	AC005828.1	lncRNA	lncRNA	2.17	2.39	2.17	2.39	0	0			0	0	1_to_1	identical gene model		3;3	3;3	2	2	0	Gap								0	EFO_1001841	0.035792	0
Blood	ENSG00000226798		ENSG00000226798	CHM13_G0056269	AL138749.1	AL138749.1	lncRNA	lncRNA	1.0575	1.1725	1.04	1.185	0	0			0	0	1_to_1	identical gene model	0.99967	3	3	1	1	0												0
Blood	ENSG00000226800	CACTIN-AS1	ENSG00000226800	CHM13_G0027189	CACTIN-AS1	CACTIN-AS1	lncRNA	lncRNA	2.00688	2.25124	1.815	1.97	1	1	-0.0397109	0.00753393	0.909535	0.909848	1_to_1	identical gene model	0.999511	4	4	1	1	0												0
Blood	ENSG00000226801	OSTCP8	ENSG00000226801	CHM13_G0055655	OSTCP8	OSTCP8	processed_pseudogene	processed_pseudogene	2.67273	3.02364	1.99	2.15	0	0			0	0	1_to_1	identical gene model		1	1	1	1	0												0
Blood	ENSG00000226802	RUVBL2P1	ENSG00000226802	CHM13_G0059399	AL442647.1	AL442647.1	processed_pseudogene	processed_pseudogene	1.77	2.18	1.77	2.18	0	0			0	0	1_to_1	identical gene model		1	1	1	1	0												0
Blood	ENSG00000226803	ZNF451-AS1	ENSG00000226803	CHM13_G0048137	ZNF451-AS1	ZNF451-AS1	lncRNA	lncRNA	1.43571	1.61563	1.08	1.215	1	1	-0.0390579	1.09017e-135	0.960388	0.960388	1_to_1	identical gene model		2;4;6;5;3;4;4;5;5;5;8;4;3;3;2;2;2;2;2;1;3;3	2;4;6;5;3;4;4;5;5;5;8;4;3;3;2;2;2;2;2;1;3;3	22	22	0	GRC Housekeeping								0	EFO_0002517	0.031045	0
Blood	ENSG00000226804		ENSG00000226804	CHM13_G0001397	AL359839.1	AL359839.1	processed_pseudogene	processed_pseudogene	0.456667	0.503333	0.45	0.49	0	0			0	0	1_to_1	identical gene model	0.99931	1	1	1	1	0												0
Blood	ENSG00000226806	LCT-AS1	ENSG00000226806	CHM13_G0032456	LCT-AS1	LCT-AS1	lncRNA	lncRNA	0.953791	1.04993	0.76	0.84	1	1	-0.0343686	1.78601e-21	0	0	1_to_1	identical gene model	0.99773	2	2	1	1	0	Variation, Path Problem								0	EFO_0000384	0.0054729	0
Blood	ENSG00000226807	MROH5	ENSG00000226807	CHM13_G0055005	MROH5	MROH5	polymorphic_pseudogene	polymorphic_pseudogene	1.77	1.83	1.77	1.83	0	0			0.666667	0.666667	1_to_1	exon_count_diff		28;27;31;30;3	28;27;30;30;3	5	5	0	Variation, GRC Housekeeping		High Signal Region	High Signal Region					0	EFO_0000182	0.0014783	0
Blood	ENSG00000226808	LINC00840	ENSG00000226808	CHM13_G0006178	LINC00840	LINC00840	lncRNA	lncRNA	0.523333	0.566667	0.37	0.405	0	0			0.888471	0.888471	1_to_1	identical gene model	0.999362	5;4;4;2;3;6;7;2;5;3;2;2;2;4;4;3;4;5;2;4	5;4;4;2;3;6;7;2;5;3;2;2;2;4;4;3;4;5;2;4	20	20	0	GRC Housekeeping								0	MONDO_0007034	0.0053938	0
Blood	ENSG00000226810		ENSG00000226810	CHM13_G0044408	AC112198.1	AC112198.1	processed_pseudogene	processed_pseudogene	1.615	1.72	1.615	1.72	0	0			0	0	1_to_1	identical gene model	0.999508	1	1	1	1	0												0
Blood	ENSG00000226812	R3HDML-AS1	ENSG00000226812	CHM13_G0035079	AL117382.2	AL117382.2	lncRNA	lncRNA	1.89	2.19	1.89	2.19	0	0			0	0	1_to_1	identical gene model	0.999361	4;2	4;2	2	2	0									0	EFO_0000280	0.044549	0
Blood	ENSG00000226813	LINC01941	ENSG00000226813	CHM13_G0032199	LINC01941	LINC01941	lncRNA	lncRNA					0	0					1_to_1	identical gene model		3;4	3;4	2	2	0	Path Problem											0
Blood	ENSG00000226814		ENSG00000226814	CHM13_G0004227	AL035407.1	AL035407.1	processed_pseudogene	processed_pseudogene	1.38214	1.52357	1.14	1.25	0	0			0	0	1_to_1	identical gene model		1	1	1	1	0												0
Blood	ENSG00000226816		ENSG00000226816	CHM13_G0050062	AC005082.1	AC005082.1	lncRNA	lncRNA	3.05036	3.54131	2.225	2.6	1	1	-0.113443	4.78781e-12	0.00344655	0.00341607	1_to_1	exon_length_diff		1	1	1	1	0									0	EFO_0001064	0.03732	0
Blood	ENSG00000226818	SLC6A6P1	ENSG00000226818	CHM13_G0035773	SLC6A6P1	SLC6A6P1	processed_pseudogene	processed_pseudogene	0.45	0.535	0.45	0.535	0	0			0	0	1_to_1	identical gene model		1	1	1	1	0												0
Blood	ENSG00000226819	MEIS1-AS3	ENSG00000226819	CHM13_G0031040	MEIS1-AS3	MEIS1-AS3	lncRNA	lncRNA	0.92	0.96	0.92	0.96	0	0			0	0	1_to_1	identical gene model	0.999181	4	4	1	1	0									0	Orphanet_100	0.0041359	0
Blood	ENSG00000226820		ENSG00000226820	CHM13_G0058522	AL592049.1	AL592049.1	unprocessed_pseudogene	unprocessed_pseudogene					0	0					1_to_1	identical gene model	0.999783	3	3	1	1	0												0
Blood	ENSG00000226822	LINC02785	ENSG00000226822	CHM13_G0002467	LINC02785	LINC02785	lncRNA	lncRNA	2.15976	2.39786	1.74	1.835	1	1	-0.0474904	3.08864e-08	0.522617	0.522217	1_to_1	identical gene model	0.998386	5;3;5;4;4;2	5;3;5;4;4;2	6	6	0	Variation								0	EFO_0000641	0.0039637	0
Blood	ENSG00000226823	SUGT1P1	ENSG00000226823	CHM13_G0055624	SUGT1P1	SUGT1P1	unprocessed_pseudogene	unprocessed_pseudogene					0	0					1_to_1	identical gene model		5	5	1	1	0												0
Blood	ENSG00000226824		ENSG00000226824	CHM13_G0050954	AC006001.2	AC006001.2	lncRNA	lncRNA	1.9844	2.23301	1.45	1.63	1	1	-0.0397325	1.94939e-101	0.700293	0.700094	1_to_1	identical gene model	0.999794	3;4;5;5;3;2	3;4;5;5;3;2	6	6	0									0	EFO_1001056	0.0064714	0
Blood	ENSG00000226825	LINC01509	ENSG00000226825	CHM13_G0056757	LINC01509	LINC01509	lncRNA	lncRNA	0.79	0.89	0.79	0.89	0	0			0.666667	0.666667	1_to_1	identical gene model	0.999762	6;6;4;4;6	6;6;4;4;6	5	5	0									0	EFO_0001663	0.0049637	0
Blood	ENSG00000226827	NPM1P11	ENSG00000226827	CHM13_G0049925	NPM1P11	NPM1P11	processed_pseudogene	processed_pseudogene	2.935	2.34	2.935	2.87	0	0			0	0	1_to_1	exon_length_diff		1	1	1	1	0												0
Blood	ENSG00000226828	LINC02774	ENSG00000226828	CHM13_G0005270	LINC02774	LINC02774	lncRNA	lncRNA	0.510938	0.563125	0.435	0.49	1	1	-0.0382464	8.99948e-134	0	0	1_to_1	exon_length_diff		12;6	12;6	2	2	0												0
Blood	ENSG00000226829		ENSG00000226829	CHM13_G0050984	AC093655.1	AC093655.1	lncRNA	lncRNA					0	0					1_to_1	identical gene model	0.999104	6;5;4	6;5;4	3	3	0												0
Blood	ENSG00000226831	MED15P3	ENSG00000226831	CHM13_G0032369	MED15P3	MED15P3	processed_pseudogene	processed_pseudogene	2.91	3.27	2.91	3.27	0	0			0	0	1_to_1	identical gene model		1	1	1	1	0	Path Problem											0
Blood	ENSG00000226833	PPP1CB-DT	ENSG00000226833	CHM13_G0030444	AC092164.1	AC092164.1	lncRNA	lncRNA	0.533275	0.585682	0.39	0.41	1	1	-0.0513572	3.70875e-08	0.930141	0.929417	1_to_1	identical gene model	0.999411	2;3;3;4;2;4;6;4;3;5;3;4;3	2;3;3;4;2;4;6;4;3;5;3;4;3	13	13	0									0	HP_0001636	0.012073	0
Blood	ENSG00000226835	ARHGAP29-AS1	ENSG00000226835	CHM13_G0002305	ARHGAP29-AS1	ARHGAP29-AS1	lncRNA	lncRNA	0.876	1.036	0.3	0.33	0	0			0	0	1_to_1	identical gene model		4;4;6;5;5;5;3;7;6;5;3	4;4;6;5;5;5;3;7;6;5;3	11	11	0									0	EFO_0003060	0.030734	0
Blood	ENSG00000226836	RPL32P19	ENSG00000226836	CHM13_G0053086	AC018437.1	AC018437.1	processed_pseudogene	processed_pseudogene					0	0					1_to_1	identical gene model		1	1	1	1	0												0
Blood	ENSG00000226837	HMGB1P32	ENSG00000226837	CHM13_G0058924	HMGB1P32	HMGB1P32	processed_pseudogene	processed_pseudogene					0	0					1_to_1	identical gene model	0.996704	2	2	1	1	0												0
Blood	ENSG00000226838		ENSG00000226838	CHM13_G0050524	AC096582.1	AC096582.1	unprocessed_pseudogene	unprocessed_pseudogene					0	0			1	1	1_to_1	identical gene model		2	2	1	1	0												0
Blood	ENSG00000226839	MTND6P11	ENSG00000226839	CHM13_G0032515	MTND6P11	MTND6P11	processed_pseudogene	processed_pseudogene	2.3385	2.681	2.03	2.405	0	0			0	0	1_to_1	identical gene model		1	1	1	1	0	Path Problem											0
Blood	ENSG00000226840	PAICSP3	ENSG00000226840	CHM13_G0048275	PAICSP3	PAICSP3	processed_pseudogene	processed_pseudogene	0.8175	1.06	0.66	0.85	0	0			0	0	1_to_1	exon_length_diff		2	2	1	1	0	GRC Housekeeping											0
Blood	ENSG00000226842		ENSG00000226842	CHM13_G0005999	AL158834.1	AL158834.1	lncRNA	lncRNA					0	0			1	1	1_to_1	identical gene model		2	2	1	1	0	GRC Housekeeping											0
Blood	ENSG00000226843		ENSG00000226843	CHM13_G0004567	AL606753.1	AL606753.1	processed_pseudogene	processed_pseudogene					0	0					1_to_1	identical gene model		1	1	1	1	0												0
Blood	ENSG00000226845	EEF1GP3	ENSG00000226845	CHM13_G0038389	EEF1GP3	EEF1GP3	processed_pseudogene	processed_pseudogene	0.4775	0.52	0.445	0.495	0	0			0	0	1_to_1	identical gene model		1	1	1	1	0												0
Blood	ENSG00000226846	LINC00348	ENSG00000226846	CHM13_G0015085	LINC00348	LINC00348	lncRNA	lncRNA					0	0			1	1	1_to_1	exon_length_diff		5;5;4;3;5;4;4;6;4;7;4;6;4;5;6;5;6;5;5	5;5;4;3;5;4;4;6;4;7;4;6;4;5;6;5;6;5;5	19	19	0									0	EFO_0001064	0.015952	0
Blood	ENSG00000226847	PRPS1P1	ENSG00000226847	CHM13_G0032770	PRPS1P1	PRPS1P1	processed_pseudogene	processed_pseudogene	0.39	0.42	0.39	0.42	0	0			0	0	1_to_1	identical gene model		1	1	1	1	0	Path Problem											0
Blood	ENSG00000226849		ENSG00000226849	CHM13_G0000342	AL109811.1	AL109811.1	lncRNA	lncRNA	0.691522	0.768217	0.545	0.61	1	1	-0.0393535	1.9429e-131	0.895518	0.895518	1_to_1	identical gene model		2	2	1	1	0												0
Blood	ENSG00000226851	ZNF277-AS1	ENSG00000226851	CHM13_G0051759	AC004112.1	AC004112.1	lncRNA	lncRNA					0	0					1_to_1	identical gene model		4;3	4;3	2	2	0												0
Blood	ENSG00000226852																									0												0
Blood	ENSG00000226853	GPR155-DT	ENSG00000226853	CHM13_G0032918	AC010894.1	AC010894.1	lncRNA	lncRNA	2.13716	2.36149	1.495	1.64	0	0			0.738672	0.738672	1_to_1	identical gene model		2;2;2;2	2;2;2;2	4	4	0												0
Blood	ENSG00000226854		ENSG00000226854	CHM13_G0058731	AL451105.2	AL451105.2	lncRNA	lncRNA					0	0					1_to_1	identical gene model		2	2	1	1	0	Path Problem											0
Blood	ENSG00000226855	RPSAP17	ENSG00000226855	CHM13_G0003328	RPSAP17	RPSAP17	processed_pseudogene	processed_pseudogene	1.52619	1.67786	1.175	1.305	1	1	-0.103377	1.00164e-05	0.381529	0.27308	1_to_1	identical gene model	0.998867	1	1	1	1	0												0
Blood	ENSG00000226856	THORLNC	ENSG00000226856	CHM13_G0032124	THORLNC	THORLNC	lncRNA	lncRNA	1.20308	1.82156	0.825	0.93	0	0			0.725509	0.626611	1_to_1	exon_length_diff		4;8;2;2;3;4;2	4;8;2;2;3;4;2	7	7	0	Path Problem								0	EFO_0000616	0.086658	0
Blood	ENSG00000226857	DUTP3	ENSG00000226857	CHM13_G0052460	DUTP3	DUTP3	transcribed_processed_pseudogene	transcribed_processed_pseudogene					0	0					1_to_1	identical gene model		1	1	1	1	0												0
Blood	ENSG00000226859	LINC02051	ENSG00000226859	CHM13_G0040727	LINC02051	LINC02051	lncRNA	lncRNA					0	0					1_to_1	identical gene model		2	2	1	1	0												0
Blood	ENSG00000226860	RBX1P1	ENSG00000226860	CHM13_G0031330	RBX1P1	RBX1P1	processed_pseudogene	processed_pseudogene					0	0					1_to_1	identical gene model		1	1	1	1	0												0
Blood	ENSG00000226861		ENSG00000226861	CHM13_G0005601	AL390835.1	AL390835.1	lncRNA	lncRNA	0.6125	0.71	0.525	0.595	0	0			0	0	1_to_1	identical gene model		2	2	1	1	0	GRC Housekeeping											0
Blood	ENSG00000226862		ENSG00000226862	CHM13_G0004386	AC104463.2	AC104463.2	lncRNA	lncRNA	9.30215	10.2944	6.4	7.2	1	1	-0.0383733	2.88454e-134	0	0	1_to_1	identical gene model		2	2	1	1	0									0	MONDO_0100096	0.0044404	0
Blood	ENSG00000226864	ATE1OSP	ENSG00000226864	CHM13_G0007557	ATE1-AS1	ATE1-AS1	transcribed_unitary_pseudogene	transcribed_unitary_pseudogene	1.32746	1.48888	1.03	1.135	1	1	-0.0387384	5.53733e-135	0.296315	0.296315	1_to_1	identical gene model		2;3	2;3	2	2	0												0
Blood	ENSG00000226867		ENSG00000226867	CHM13_G0058360	AC244505.4	AC244505.4	unprocessed_pseudogene	unprocessed_pseudogene					0	0					1_to_1	identical gene model		3	3	1	1	0	Path Problem			Low Mappability								0
Blood	ENSG00000226868		ENSG00000226868	CHM13_G0004632	AC096637.1	AC096637.1	lncRNA	lncRNA					0	0					1_to_1	identical gene model		2	2	1	1	0												0
Blood	ENSG00000226869	LHFPL3-AS1	ENSG00000226869	CHM13_G0051662	LHFPL3-AS1	LHFPL3-AS1	lncRNA	lncRNA	0.6975	0.7825	0.655	0.74	0	0			0.5	0.5	1_to_1	identical gene model	0.999863	4;7;4;7;4;5;3	4;7;4;7;4;5;3	7	7	0									0	EFO_0000326	0.039209	0
Blood	ENSG00000226870		ENSG00000226870	CHM13_G0058619	BX276092.2	BX276092.2	transcribed_unprocessed_pseudogene	transcribed_unprocessed_pseudogene					0	0					1_to_1	identical gene model	0.999845	4;3	4;3	2	2	0				High Signal Region								0
Blood	ENSG00000226871		ENSG00000226871	CHM13_G0023094	AC135178.2	AC135178.2	lncRNA	lncRNA	1.24	1.36	1.24	1.36	0	0			0	0	1_to_1	identical gene model		2	2	1	1	0												0
Blood	ENSG00000226872		ENSG00000226872	CHM13_G0036705	AC002472.1	AC002472.1	lncRNA	lncRNA	0.714286	0.802857	0.7	0.76	0	0			0	0	1_to_1	identical gene model	0.999243	3	3	1	1	0	Clone Problem											0
Blood	ENSG00000226874	TRPC6P10	ENSG00000226874	CHM13_G0050239	AC005154.1	AC005154.1	processed_pseudogene	processed_pseudogene	6.76159	7.55353	5.705	6.08	1	1	-0.0389835	1.432e-133	0	0	1_to_1	identical gene model		1	1	1	1	0												0
Blood	ENSG00000226875	ZNF877P	ENSG00000226875	CHM13_G0034557	ZNF877P	ZNF877P	unprocessed_pseudogene	unprocessed_pseudogene	1.57667	1.74333	1.36	1.5	0	0			0	0	1_to_1	identical gene model	0.998692	1	1	1	1	0												0
Blood	ENSG00000226876	SMYD3-AS1	ENSG00000226876	CHM13_G0005307	AC092801.1	AC092801.1	lncRNA	lncRNA	0.57	0.65	0.57	0.65	0	0			0	0	1_to_1	identical gene model	0.999609	4;5	4;5	2	2	0									0	EFO_0002496	0.051224	0
Blood	ENSG00000226877		ENSG00000226877	CHM13_G0056308	AL354733.1	AL354733.1	lncRNA	lncRNA	0.517857	0.584286	0.42	0.48	0	0			0.884177	0.884177	1_to_1	identical gene model		8;2;5;3;4;2	8;2;5;3;4;2	6	6	0												0
Blood	ENSG00000226878	GSTM3P2	ENSG00000226878	CHM13_G0032708	GSTM3P2	GSTM3P2	processed_pseudogene	processed_pseudogene					0	0					1_to_1	identical gene model	0.998599	2	2	1	1	0	Path Problem											0
Blood	ENSG00000226880																									0												0
Blood	ENSG00000226881	H3P44	ENSG00000226881	CHM13_G0058295	H3P44	H3P44	processed_pseudogene	processed_pseudogene	1.53167	1.32333	1.455	1.12	0	0			0.261905	0.835714	1_to_1	identical gene model		1	1	1	1	0	Path Problem											0
Blood	ENSG00000226883		ENSG00000226883	CHM13_G0001772	AL035416.1	AL035416.1	lncRNA	lncRNA	1.09054	1.23919	0.72	0.84	0	0			0	0	1_to_1	identical gene model	0.999394	2	2	1	1	0									0	MONDO_0100096	0.0089988	0
Blood	ENSG00000226884	RPS29P10	ENSG00000226884	CHM13_G0030934	RPS29P10	RPS29P10	processed_pseudogene	processed_pseudogene					0	0					1_to_1	identical gene model	0.993954	1	1	1	1	0												0
Blood	ENSG00000226885	E2F6P3	ENSG00000226885	CHM13_G0036582	E2F6P3	E2F6P3	processed_pseudogene	processed_pseudogene	0.9925	1.50319	0.96	1.135	0	0			0.944444	0.711499	1_to_1	identical gene model	0.998923	1	1	1	1	0	Clone Problem		High Signal Region	High Signal Region								0
Blood	ENSG00000226886		ENSG00000226886	CHM13_G0032401	AC093787.1	AC093787.1	processed_pseudogene	processed_pseudogene					0	0					1_to_1	exon_length_diff		1	1	1	1	0	Path Problem											0
Blood	ENSG00000226887	ERVMER34-1	ENSG00000226887	CHM13_G0041759	ERVMER34-1	ERVMER34-1	protein_coding	protein_coding	0.21	0.22	0.21	0.22	0	0			0.84127	0.84127	1_to_1	identical gene model		3;3;4	3;3;4	3	3	0									0	EFO_0004340	0.084435	0
Blood	ENSG00000226888	RPLP1P10	ENSG00000226888	CHM13_G0006413	RPLP1P10	RPLP1P10	processed_pseudogene	processed_pseudogene					0	0					1_to_1	identical gene model		1	1	1	1	0	GRC Housekeeping											0
Blood	ENSG00000226889	ATF6-DT	ENSG00000226889	CHM13_G0003681	AL359541.1	AL359541.1	lncRNA	lncRNA	1.65359	1.85308	1.14	1.25	0	0			0	0	1_to_1	identical gene model		2	2	1	1	0	Path Problem											0
Blood	ENSG00000226890		ENSG00000226890	CHM13_G0020263	Z97652.1	Z97652.1	lncRNA	lncRNA	4.41238	4.94476	3.22	3.65	0	0			0.772937	0.772937	1_to_1	identical gene model		2	2	1	1	0												0
Blood	ENSG00000226891	LINC01359	ENSG00000226891	CHM13_G0001857	LINC01359	LINC01359	lncRNA	lncRNA	1.96779	2.21077	1.77	1.965	1	1	-0.0648209	2.80678e-30	0.589189	0.637666	1_to_1	exon_count_diff		4;3;2;9;8;8;8;8;10;5;7;6;5;8;8;7;7;7;3;3;4	4;3;2;8;7;7;7;7;9;4;6;6;5;8;7;6;7;7;3;3;4	21	21	0									0	EFO_1001512	0.01117	0
Blood	ENSG00000226897																									0												0
Blood	ENSG00000226899		ENSG00000226899	CHM13_G0007619	AL731577.1	AL731577.1	lncRNA	lncRNA	0.936	1.036	0.78	0.84	0	0			0	0	1_to_1	exon_length_diff		2	2	1	1	0									0	EFO_0002496	0.047565	0
Blood	ENSG00000226900		ENSG00000226900	CHM13_G0007714	AL451069.1	AL451069.1	lncRNA	lncRNA	0.526667	0.6	0.56	0.66	0	0			0.942308	0.960606	1_to_1	identical gene model	0.993365	3;3;2;2;2	3;3;2;2;2	5	5	0									0	EFO_0000335	0.0022597	0
Blood	ENSG00000226902	CHCHD2P1	ENSG00000226902	CHM13_G0059356	CHCHD2P1	CHCHD2P1	processed_pseudogene	processed_pseudogene					0	0					1_to_1	identical gene model		1	1	1	1	0												0
Blood	ENSG00000226903	LINC00354	ENSG00000226903	CHM13_G0015563	LINC00354	LINC00354	lncRNA	lncRNA	0.626667	0.673333	0.58	0.6	0	0			0.571429	0.571429	1_to_1	identical gene model	0.998787	2;2;3;4;3;2;3;4;2;2;2	2;2;3;4;3;2;3;4;2;2;2	11	11	0	Sub-task, Gap								0	EFO_0001645	0.0088699	0
Blood	ENSG00000226904		ENSG00000226904	CHM13_G0056119	AL353608.2	AL353608.2	lncRNA	lncRNA	8.25242	5.52922	6.37	3.38	1	0			0	0.659273	1_to_1	identical gene model	0.998065	2	2	1	1	0	Missing sequence, Clone Problem, Path Problem, Gap		High Signal Region	High Signal Region								0
Blood	ENSG00000226905		ENSG00000226905	CHM13_G0031899	AC005040.1	AC005040.1	processed_pseudogene	processed_pseudogene					0	0					1_to_1	identical gene model		1	1	1	1	0	Path Problem											0
Blood	ENSG00000226908	H2BP6	ENSG00000226908	CHM13_G0014349	H2BP6	H2BP6	processed_pseudogene	processed_pseudogene	5.06238	5.73905	2.8	3.14	0	0			0	0	1_to_1	identical gene model	0.998239	1	1	1	1	0												0
Blood	ENSG00000226912	ISCA2P1	ENSG00000226912	CHM13_G0037050	ISCA2P1	ISCA2P1	processed_pseudogene	processed_pseudogene	1.605	1.80333	1.485	1.64	0	0			0	0	1_to_1	identical gene model		1	1	1	1	0	Clone Problem											0
Blood	ENSG00000226913	BSN-DT	ENSG00000226913	CHM13_G0038658	BSN-DT	BSN-DT	lncRNA	lncRNA	0.256667	0.28125	0.185	0.21	0	0			0.593807	0.593807	1_to_1	exon_length_diff		3;2;3	3;2;3	3	3	0									0	EFO_0000637	0.034001	0
Blood	ENSG00000226915	RPL19P4	ENSG00000226915	CHM13_G0032304	RPL19P4	RPL19P4	processed_pseudogene	processed_pseudogene					0	0					1_to_1	identical gene model	0.998629	1	1	1	1	0	Path Problem											0
Blood	ENSG00000226917	LINC01276	ENSG00000226917	CHM13_G0047828	LINC01276	LINC01276	lncRNA	lncRNA	1.59	1.65	1.59	1.65	0	0			0.888889	0.888889	1_to_1	identical gene model	0.999738	6;4;3;2	6;4;3;2	4	4	0	GRC Housekeeping											0
Blood	ENSG00000226919		ENSG00000226919	CHM13_G0005215	AL365184.1	AL365184.1	lncRNA	lncRNA	1.802	2.032	1.12	1.24	0	0			0.90566	0.90566	1_to_1	identical gene model	0.99806	5;7;6;7;5;5;5;2	5;7;6;7;5;5;5;2	8	8	0												0
Blood	ENSG00000226920		ENSG00000226920	CHM13_G0004994	AL160004.1	AL160004.1	lncRNA	lncRNA					0	0			1	1	1_to_1	identical gene model	0.997875	2	2	1	1	0												0
Blood	ENSG00000226921	LINC00454	ENSG00000226921	CHM13_G0015616	LINC00454	LINC00454	lncRNA	lncRNA	0.42	0.47	0.42	0.47	0	0			0.5	0.5	1_to_1	identical gene model		4;3;3;4;2;3;3;3;3	4;3;3;4;2;3;3;3;3	9	9	0	Gap, Path Problem											0
Blood	ENSG00000226925	IL1R1-AS1	ENSG00000226925	CHM13_G0031810	IL1R1-AS1	IL1R1-AS1	lncRNA	lncRNA					0	0					1_to_1	identical gene model		3	3	1	1	0	Path Problem											0
Blood	ENSG00000226926	PDZPH1P	ENSG00000226926	CHM13_G0045174	PDZPH1P	PDZPH1P	transcribed_unitary_pseudogene	transcribed_unitary_pseudogene	0.63	0.72	0.63	0.72	0	0			0	0	1_to_1	identical gene model		5;10;3;2	5;10;3;2	4	4	0												0
Blood	ENSG00000226927		ENSG00000226927	CHM13_G0004755	AL451081.1	AL451081.1	lncRNA	lncRNA					0	0					1_to_1	identical gene model		2	2	1	1	0									0	MONDO_0018531	0.011943	0
Blood	ENSG00000226928	RPS14P4	ENSG00000226928	CHM13_G0031999	RPS14P4	RPS14P4	processed_pseudogene	processed_pseudogene	5.5325	4.88792	2.91	3.315	0	0			0.0884615	0.0961538	1_to_1	exon_length_diff		1	1	1	1	0	Path Problem		Low Mappability	High Signal Region								0
Blood	ENSG00000226929	CT47A11	ENSG00000226929		CT47A11		protein_coding						0						hg38_spec_gene			3		1		0	Path Problem								0	EFO_0000311	0.010603	0
Blood	ENSG00000226930	GTF2IP2	ENSG00000226930	CHM13_G0035658	GTF2IP2	GTF2IP2	unprocessed_pseudogene	unprocessed_pseudogene					0	0					1_to_1	identical gene model		6	6	1	1	0	GRC Housekeeping, Localization Problem											0
Blood	ENSG00000226933	NRBF2P2	ENSG00000226933	CHM13_G0038515	NRBF2P2	NRBF2P2	processed_pseudogene	processed_pseudogene	0.781364	0.855909	0.655	0.73	0	0			0	0	1_to_1	identical gene model		1	1	1	1	0												0
Blood	ENSG00000226935	LINC00161	ENSG00000226935	CHM13_G0035880	LINC00161	LINC00161	lncRNA	lncRNA	1.2545	1.41017	1.06	1.195	1	1	-0.0387008	1.1112e-134	0.251677	0.25285	1_to_1	identical gene model	0.998678	2;2	2;2	2	2	0									0	EFO_0000182	0.064201	0
Blood	ENSG00000226937	CEP164P1	ENSG00000226937	CHM13_G0006202	CEP164P1	CEP164P1	transcribed_processed_pseudogene	transcribed_processed_pseudogene	0.486797	0.536494	0.31	0.34	1	1	-0.0369299	1.50816e-29	0.985502	0.985569	1_to_1	identical gene model	0.999456	7;5;5;5;4;3;1	7;5;5;5;4;3;1	7	7	0	GRC Housekeeping			High Signal Region								0
Blood	ENSG00000226938		ENSG00000226938	CHM13_G0001660	AC119428.1	AC119428.1	lncRNA	lncRNA					0	0			1	1	1_to_1	identical gene model		2	2	1	1	0												0
Blood	ENSG00000226939		ENSG00000226939	CHM13_G0032489	AC062021.1	AC062021.1	lncRNA	lncRNA					0	0					1_to_1	identical gene model	0.996642	4	4	1	1	0	Path Problem			High Signal Region								0
Blood	ENSG00000226942	IL9RP3	ENSG00000226942	CHM13_G0020127	IL9RP3	IL9RP3	unprocessed_pseudogene	unprocessed_pseudogene	4.46567	5.55364	4.045	5.185	1	1	-0.216134	2.07177e-10	0.308424	0.404829	1_to_1	identical gene model	0.998909	9	9	1	1	0				High Signal Region								0
Blood	ENSG00000226943	ALG1L5P	ENSG00000226943	CHM13_G0049869	ALG1L5P	ALG1L5P	unprocessed_pseudogene	unprocessed_pseudogene					0	0			1	1	1_to_1	identical gene model		8	8	1	1	0												0
Blood	ENSG00000226944	RNF207-AS1	ENSG00000226944	CHM13_G0000199	RNF207-AS1	RNF207-AS1	lncRNA	lncRNA	3.28667	3.62333	2.575	2.835	0	0			0	0	1_to_1	identical gene model		3	3	1	1	0									0	MONDO_0100096	0.0055984	0
Blood	ENSG00000226945		ENSG00000226945	CHM13_G0004533	AC098935.1	AC098935.1	processed_pseudogene	processed_pseudogene	11.1567	12.4782	9.39	10.425	1	1	-0.0390884	2.26066e-131	0	0	1_to_1	identical gene model		1	1	1	1	0												0
Blood	ENSG00000226946		ENSG00000226946	CHM13_G0032749	AC062022.1	AC062022.1	processed_pseudogene	processed_pseudogene	0.24	0.276667	0.23	0.28	0	0			0	0	1_to_1	identical gene model		1	1	1	1	0	Path Problem											0
Blood	ENSG00000226947	LCEP4	ENSG00000226947	CHM13_G0003209	LCEP4	LCEP4	unprocessed_pseudogene	unprocessed_pseudogene					0	0					1_to_1	identical gene model		1	1	1	1	0												0
Blood	ENSG00000226948	RPS4XP2	ENSG00000226948	CHM13_G0034297	RPS4XP2	RPS4XP2	transcribed_processed_pseudogene	transcribed_processed_pseudogene	0.323333	0.353333	0.235	0.27	0	0			0.770833	0.770833	1_to_1	identical gene model		2;1	2;1	2	2	0												0
Blood	ENSG00000226949	OR6K5P	ENSG00000226949	CHM13_G0003532	OR6K5P	OR6K5P	unprocessed_pseudogene	unprocessed_pseudogene	0.628	0.694	0.51	0.59	0	0			0	0	1_to_1	identical gene model		2	2	1	1	0												0
Blood	ENSG00000226950	DANCR	ENSG00000226950	CHM13_G0041753	DANCR	DANCR	lncRNA	lncRNA	6.15663	6.85466	4.21	4.81	1	1	-0.0367756	1.29715e-120	0.96264	0.96267	1_to_1	identical gene model	0.999994	3;2;3;5;4;6;2;4;5;5;2;3;2;2	3;2;3;5;4;6;2;4;5;5;2;3;2;2	14	14	0									0	EFO_0000311	0.099981	0
Blood	ENSG00000226952		ENSG00000226952	CHM13_G0002385	AC093019.1	AC093019.1	processed_pseudogene	processed_pseudogene	17.32	18.24	17.32	18.24	0	0			0	0	1_to_1	identical gene model		1	1	1	1	0												0
Blood	ENSG00000226953	NCKAP5-AS2	ENSG00000226953	CHM13_G0032426	NCKAP5-AS2	NCKAP5-AS2	lncRNA	lncRNA	0.695	0.768571	0.74	0.8	0	0			0.222222	0.222222	1_to_1	identical gene model		4;5;5;5	4;5;5;5	4	4	0	Path Problem								0	MONDO_0100096	0.034393	0
Blood	ENSG00000226954		ENSG00000226954	CHM13_G0037745	AL023802.1	AL023802.1	lncRNA	lncRNA	0.272169	0.297586	0.23	0.25	0	1	-0.038545	9.86452e-135	0	0	1_to_1	identical gene model		2	2	1	1	0	Clone Problem								0	EFO_0001064	0.038052	0
Blood	ENSG00000226955		ENSG00000226955	CHM13_G0038243	AC104306.2	AC104306.2	processed_pseudogene	processed_pseudogene	3.37667	3.72	3.43	3.83	0	0			0	0	1_to_1	identical gene model		1	1	1	1	0												0
Blood	ENSG00000226956		ENSG00000226956	CHM13_G0035753	AP000432.1	AP000432.1	lncRNA	lncRNA	1.28	1.36	1.28	1.36	0	0			0	0	1_to_1	identical gene model		2	2	1	1	0	GRC Housekeeping											0
Blood	ENSG00000226957		ENSG00000226957	CHM13_G0001466	AL358075.1	AL358075.1	lncRNA	lncRNA	1.36429	1.51714	1.31	1.36	0	0			0	0	1_to_1	identical gene model		2	2	1	1	0									0	EFO_0003060	0.031466	0
Blood	ENSG00000226958																									0												0
Blood	ENSG00000226960	MTCO1P21	ENSG00000226960	CHM13_G0002299	MTCO1P21	MTCO1P21	unprocessed_pseudogene	unprocessed_pseudogene	3.77	3.9	3.77	3.9	0	0			0	0	1_to_1	identical gene model		1	1	1	1	0												0
Blood	ENSG00000226961	PPIAP60	ENSG00000226961	CHM13_G0030138	PPIAP60	PPIAP60	processed_pseudogene	processed_pseudogene	0.65	0.7	0.65	0.7	0	0			0	0	1_to_1	identical gene model		1	1	1	1	0												0
Blood	ENSG00000226962	RAC1P6	ENSG00000226962	CHM13_G0051791	RAC1P6	RAC1P6	processed_pseudogene	processed_pseudogene	1.31	1.43	1.31	1.43	0	0			0	0	1_to_1	identical gene model		3	3	1	1	0												0
Blood	ENSG00000226963		ENSG00000226963	CHM13_G0032879	AC078883.2	AC078883.2	lncRNA	lncRNA	1.56846	1.73	1.14	1.29	0	0			0.804422	0.804422	1_to_1	identical gene model	0.999218	2	2	1	1	0												0
Blood	ENSG00000226964	RHEBP2	ENSG00000226964	CHM13_G0006284	RHEBP2	RHEBP2	processed_pseudogene	processed_pseudogene	2.32725	2.54014	1.9	2.04	1	1	0.0768511	0.00211405	0.794686	0.816311	1_to_1	identical gene model		1	1	1	1	0	Gap, Path Problem, GRC Housekeeping, Clone Problem			High Signal Region								0
Blood	ENSG00000226965		ENSG00000226965	CHM13_G0051744	AC073114.1	AC073114.1	lncRNA	lncRNA	0.886667	0.953333	0.74	0.84	0	0			0	0	1_to_1	identical gene model	0.99693	8;6;4;3;5	8;6;4;3;5	5	5	0												0
Blood	ENSG00000226967	HAUS4P1	ENSG00000226967	CHM13_G0003861	HAUS4P1	HAUS4P1	processed_pseudogene	processed_pseudogene	1.12333	1.30667	0.77	0.8	0	0			0	0	1_to_1	identical gene model		1	1	1	1	0												0
Blood	ENSG00000226968	LINC00423	ENSG00000226968	CHM13_G0014574	LINC00423	LINC00423	lncRNA	lncRNA	1.3275	1.525	0.97	1.075	0	0			0	0	1_to_1	identical gene model	0.999602	4	4	1	1	0									0	EFO_0000616	0.0073916	0
Blood	ENSG00000226969	PRKCZ-DT	ENSG00000226969	CHM13_G0000108	AL391845.1	AL391845.1	lncRNA	lncRNA					0	0					1_to_1	identical gene model		2;3	2;3	2	2	0												0
Blood	ENSG00000226970	NEDD8P1	ENSG00000226970	CHM13_G0002102	NEDD8P1	NEDD8P1	processed_pseudogene	processed_pseudogene	8.515	9.4825	8.64	9.75	0	0			0.472222	0.472222	1_to_1	identical gene model		1	1	1	1	0												0
Blood	ENSG00000226971		ENSG00000226971	CHM13_G0058200	AL606490.2	AL606490.2	processed_pseudogene	processed_pseudogene	0.848889	0.957778	0.62	0.7	0	0			0	0	1_to_1	identical gene model	0.999013	3	3	1	1	0	Path Problem											0
Blood	ENSG00000226972	RPL12P19	ENSG00000226972	CHM13_G0030687	RPL12P19	RPL12P19	processed_pseudogene	processed_pseudogene	1.187	1.296	1.11	1.215	0	0			0.166667	0.166667	1_to_1	identical gene model	0.997527	1	1	1	1	0												0
Blood	ENSG00000226973		ENSG00000226973	CHM13_G0002689	AL512638.1	AL512638.1	unprocessed_pseudogene	unprocessed_pseudogene					0	0					1_to_1	identical gene model		5	5	1	1	0	GRC Housekeeping											0
Blood	ENSG00000226976	COX6A1P2	ENSG00000226976	CHM13_G0047742	COX6A1P2	COX6A1P2	processed_pseudogene	processed_pseudogene	13.1664	14.6472	9.62	10.76	1	1	-0.0490131	1.65905e-18	0.0912809	0.090568	1_to_1	identical gene model		1	1	1	1	0	GRC Housekeeping								0	EFO_0001073	0.0029566	0
Blood	ENSG00000226977	HMGN1P24	ENSG00000226977	CHM13_G0015343	HMGN1P24	HMGN1P24	processed_pseudogene	processed_pseudogene					0	0					1_to_1	identical gene model		1	1	1	1	0												0
Blood	ENSG00000226978	MAGI2-AS2	ENSG00000226978	CHM13_G0051191	MAGI2-AS2	MAGI2-AS2	lncRNA	lncRNA					0	0					1_to_1	identical gene model		3	3	1	1	0												0
Blood	ENSG00000226979	LTA	ENSG00000226979	CHM13_G0047464	LTA	LTA	protein_coding	protein_coding	3.10564	3.46258	3.01	3.27	1	1	-0.026051	2.46808e-09	0.978885	0.979095	1_to_1	identical gene model	0.997269	4;3;4;3	4;3;4;3	4	4	0	Path Problem, Variation, GRC Housekeeping				1	{Leprosy, susceptibility to, 4};{Myocardial infarction, susceptibility to};{Psoriatic arthritis, susceptibility to}	3;3;3	known_molec_cause;known_molec_cause;known_molec_cause	0	EFO_0003778	0.41672	0
Blood	ENSG00000226981	ABHD17AP6	ENSG00000226981	CHM13_G0023540	ABHD17AP6	ABHD17AP6	unprocessed_pseudogene	unprocessed_pseudogene	1.44011	3.10112	1.2	2.775	1	1	-1.46138	2.38721e-56	0.94018	0.847396	1_to_1	identical gene model		4	4	1	1	0												0
Blood	ENSG00000226982	CENPCP1	ENSG00000226982	CHM13_G0013152	CENPCP1	CENPCP1	processed_pseudogene	processed_pseudogene	0.337805	0.355663	0.205	0.2	0	0	-0.0242314	0.185035	0.00574713	0.00581395	1_to_1	identical gene model	0.999301	1	1	1	1	0												0
Blood	ENSG00000226983	LINC01692	ENSG00000226983	CHM13_G0035826	LINC01692	LINC01692	lncRNA	lncRNA	0.4475	0.4875	0.245	0.255	0	0			0	0	1_to_1	identical gene model	0.998976	4;3	4;3	2	2	0												0
Blood	ENSG00000226984		ENSG00000226984	CHM13_G0002668	AL035410.1	AL035410.1	processed_pseudogene	processed_pseudogene	2.82522	3.19783	2.14	2.57	0	0			0	0	1_to_1	identical gene model		1	1	1	1	0												0
Blood	ENSG00000226985	LINC01203	ENSG00000226985	CHM13_G0057692	LINC01203	LINC01203	lncRNA	lncRNA	0.4715	0.5135	0.365	0.385	0	0			0.648637	0.648637	1_to_1	identical gene model	0.999705	9;9;11;10;11;9;10;11;9;8;5;7;7;9;8;6;8;6;9;6;5;2;2	9;9;11;10;11;9;10;11;9;8;5;7;7;9;8;6;8;6;9;6;5;2;2	23	23	0												0
Blood	ENSG00000226986	PRELID1P5	ENSG00000226986	CHM13_G0004616	PRELID1P5	PRELID1P5	processed_pseudogene	processed_pseudogene	1.56234	1.7433	1.08	1.185	1	1	0.114288	0.00364471	0.0325336	0.0386364	1_to_1	identical gene model	0.998177	1	1	1	1	0												0
Blood	ENSG00000226987		ENSG00000226987	CHM13_G0057235	AL157938.1	AL157938.1	processed_pseudogene	processed_pseudogene	2.42	2.71598	2.01	2.28	1	1	-0.0389433	6.93101e-135	0	0	1_to_1	identical gene model	0.998344	2	2	1	1	0												0
Blood	ENSG00000226989		ENSG00000226989	CHM13_G0037610	AL049758.1	AL049758.1	processed_pseudogene	processed_pseudogene	3.79833	4.43	1.75	1.945	0	0			0	0	1_to_1	identical gene model		1	1	1	1	0	Clone Problem											0
Blood	ENSG00000226990		ENSG00000226990	CHM13_G0005602	AC025946.1	AC025946.1	lncRNA	lncRNA					0	0					1_to_1	identical gene model	0.998632	4	4	1	1	0	GRC Housekeeping								0	EFO_0000305	0.035494	0
Blood	ENSG00000226991		ENSG00000226991	CHM13_G0031953	AC140479.1	AC140479.1	processed_pseudogene	processed_pseudogene					0	0					1_to_1	identical gene model		1	1	1	1	0	Gap, Path Problem		Low Mappability	High Signal Region								0
Blood	ENSG00000226992		ENSG00000226992	CHM13_G0034055	AC145625.1	AC145625.1	lncRNA	lncRNA	3.64	4.35	3.64	4.35	0	0			0	0	1_to_1	identical gene model		2	2	1	1	0	Gap, Missing sequence											0
Blood	ENSG00000226994		ENSG00000226994	CHM13_G0030536	AC012593.1	AC012593.1	lncRNA	lncRNA	0.663333	0.686667	0.4	0.44	0	0			0.25	0.25	1_to_1	exon_length_diff		6;6;6;6;5;3;6;2;7;6;7;5;5;3;6;5;4;4;3;2	6;6;6;6;5;3;6;2;7;6;7;5;5;3;6;5;4;4;3;2	20	20	0				High Signal Region								0
Blood	ENSG00000226995	LINC00658	ENSG00000226995	CHM13_G0034322	LINC00658	LINC00658	lncRNA	lncRNA	0.59	0.654	0.53	0.6	0	0			0.968274	0.96782	1_to_1	exon_count_diff		5;8;8;7;8;6;7;6;7;7;1;4;3;5;4;6;6;3;5;3;4;3;6;6;5;6;5;7;6;5;5;6;4;4;4;5;3;5;6;4;5;5;3;5;4;5;5;4;5;11;4;5;7;6;6;6;5;2	5;8;7;7;8;6;7;6;7;7;1;4;3;5;4;6;6;3;5;3;3;3;6;6;5;5;5;7;6;5;4;5;3;4;4;5;3;5;6;4;4;5;3;5;4;5;5;4;5;10;4;5;7;6;6;6;5;2	58	58	0									0	HP_0012864	0.0097502	0
Blood	ENSG00000226996		ENSG00000226996	CHM13_G0035822	AP000477.1	AP000477.1	lncRNA	lncRNA	2.26	2.34	2.26	2.34	0	0			0	0	1_to_1	identical gene model	0.998167	2;2	2;2	2	2	0									0	EFO_1000044	0.036588	0
Blood	ENSG00000226998	MTATP6P30	ENSG00000226998	CHM13_G0055583	MTATP6P30	MTATP6P30	unprocessed_pseudogene	unprocessed_pseudogene	2.26	2.425	2.26	2.425	0	0			0	0	1_to_1	identical gene model	0.997588	1	1	1	1	0												0
Blood	ENSG00000226999		ENSG00000226999	CHM13_G0050518	AC073325.2	AC073325.2	processed_pseudogene	processed_pseudogene					0	0					1_to_1	identical gene model		1	1	1	1	0												0
Blood	ENSG00000227000	HSPD1P14	ENSG00000227000	CHM13_G0001082	HSPD1P14	HSPD1P14	processed_pseudogene	processed_pseudogene	0.75	0.795	0.75	0.795	0	0			0	0	1_to_1	identical gene model	0.999505	1	1	1	1	0												0
Blood	ENSG00000227001	NBPF2P	ENSG00000227001	CHM13_G0000657	NBPF2P	NBPF2P	unprocessed_pseudogene	unprocessed_pseudogene	1.34564	1.41375	1.01	1.145	0	0			0.0725	0.102991	1_to_1	exon_count_diff		5	6	1	1	0												0
Blood	ENSG00000227002	SNRPEP10	ENSG00000227002	CHM13_G0004813	SNRPEP10	SNRPEP10	processed_pseudogene	processed_pseudogene					0	0					1_to_1	identical gene model	0.994139	1	1	1	1	0												0
Blood	ENSG00000227004		ENSG00000227004	CHM13_G0033268	AC108032.1	AC108032.1	processed_pseudogene	processed_pseudogene					0	0					1_to_1	identical gene model		1	1	1	1	0												0
Blood	ENSG00000227005																									0												0
Blood	ENSG00000227006		ENSG00000227006	CHM13_G0005007	AL136988.2	AL136988.2	lncRNA	lncRNA	0.735747	0.836395	0.58	0.695	1	1	-0.0366813	1.47636e-06	0	0	1_to_1	identical gene model	0.999652	4	4	1	1	0									0	EFO_0000702	0.0090078	0
Blood	ENSG00000227007	LINC01247	ENSG00000227007	CHM13_G0030037	LINC01247	LINC01247	lncRNA	lncRNA	0.235	0.2	0.235	0.12	0	0			0	0	1_to_1	identical gene model		3	3	1	1	0												0
Blood	ENSG00000227008	RPS24P19	ENSG00000227008	CHM13_G0059477	AL009174.1	AL009174.1	processed_pseudogene	processed_pseudogene	9.19541	10.108	3.94	4.21	1	1	-0.0331739	0.000849624	0.183947	0.178732	1_to_1	identical gene model		1	1	1	1	0												0
Blood	ENSG00000227009	FUNDC2P4	ENSG00000227009	CHM13_G0037472	FUNDC2P4	FUNDC2P4	processed_pseudogene	processed_pseudogene	3.305	3.84737	2.15	2.4	0	0			0	0	1_to_1	identical gene model	0.995236	1	1	1	1	0	Clone Problem								0	EFO_0000182	0.0036958	0
Blood	ENSG00000227011	LINC02876	ENSG00000227011	CHM13_G0024801	LINC02876	LINC02876	lncRNA	lncRNA	0.75	0.83	0.75	0.83	0	0			0.5	0.5	1_to_1	identical gene model		4;4	4;4	2	2	0	GRC Housekeeping, Gap											0
Blood	ENSG00000227012	LINC02527	ENSG00000227012	CHM13_G0048778	LINC02527	LINC02527	lncRNA	lncRNA	1.102	1.192	0.65	0.7	0	0			0.884159	0.884159	1_to_1	identical gene model		4;4;2	4;4;2	3	3	0									0	EFO_0000676	0.025612	0
Blood	ENSG00000227013	OR7E96P	ENSG00000227013	CHM13_G0052849	OR7E96P	OR7E96P	unprocessed_pseudogene	unprocessed_pseudogene	2.175	0.91	2.175	0.65	0	0			0.935714	0.954167	1_to_1	identical gene model	0.998359	1	1	1	1	0	Variation, Path Problem		High Signal Region	High Signal Region								0
Blood	ENSG00000227014	FKBP14-AS1	ENSG00000227014	CHM13_G0050215	FKBP14-AS1	FKBP14-AS1	lncRNA	lncRNA	0.539412	0.605068	0.43	0.47	1	1	-0.0391003	4.16951e-134	0.409258	0.409258	1_to_1	identical gene model		3;4	3;4	2	2	0												0
Blood	ENSG00000227015		ENSG00000227015	CHM13_G0050762	AC023141.4	AC023141.4	unprocessed_pseudogene	unprocessed_pseudogene					0	0					1_to_1	exon_length_diff		1	1	1	1	0												0
Blood	ENSG00000227016	LINC02796	ENSG00000227016	CHM13_G0001966	LINC02796	LINC02796	lncRNA	lncRNA	0.62	0.64	0.62	0.64	0	0			0	0	1_to_1	identical gene model	0.999758	7	7	1	1	0												0
Blood	ENSG00000227017		ENSG00000227017	CHM13_G0050225	AC007036.1	AC007036.1	lncRNA	lncRNA	1.91101	2.12729	1.58	1.78	1	1	-0.0384204	2.86943e-138	0	0	1_to_1	identical gene model		2	2	1	1	0									0	EFO_1001841	0.043463	0
Blood	ENSG00000227018	IL6STP1	ENSG00000227018	CHM13_G0023255	IL6STP1	IL6STP1	processed_pseudogene	processed_pseudogene	0.45375	0.542	0.415	0.45	0	0			0	0	1_to_1	identical gene model	0.998823	1	1	1	1	0												0
Blood	ENSG00000227019	OR7E101P	ENSG00000227019	CHM13_G0014807	OR7E101P	OR7E101P	unprocessed_pseudogene	unprocessed_pseudogene					0	0			1	1	1_to_1	identical gene model		1	1	1	1	0												0
Blood	ENSG00000227021		ENSG00000227021	CHM13_G0033603	AC007557.1	AC007557.1	lncRNA	lncRNA					0	0					1_to_1	identical gene model	0.996977	2	2	1	1	0												0
Blood	ENSG00000227023	OR51A3P	ENSG00000227023	CHM13_G0008063	OR51A3P	OR51A3P	unprocessed_pseudogene	unprocessed_pseudogene					0	0					1_to_1	identical gene model	0.9987	1	1	1	1	0												0
Blood	ENSG00000227028	SLC8A1-AS1	ENSG00000227028	CHM13_G0030623	SLC8A1-AS1	SLC8A1-AS1	lncRNA	lncRNA	1.28704	1.43655	0.615	0.69	0	0			0.988904	0.988894	1_to_1	exon_length_diff		2;6;7;2;3;3;4;5;4;3;4;4;3;5;4;4;5;5;3;5;6;8;8;5;5;5;6;5;2;3;3;3;6;4;3;6;3;3;4;2;3	2;6;7;2;3;3;4;5;4;3;4;4;3;5;4;4;5;5;3;5;6;8;8;5;5;5;6;5;2;3;3;3;6;4;3;6;3;3;4;2;3	41	41	0				High Signal Region					0	EFO_0002496	0.04976	0
Blood	ENSG00000227029		ENSG00000227029	CHM13_G0006182	AL139237.1	AL139237.1	lncRNA	lncRNA					0	0					1_to_1	identical gene model	0.991345	2	2	1	1	0	GRC Housekeeping											0
Blood	ENSG00000227032	RPS2P36	ENSG00000227032	CHM13_G0007115	RPS2P36	RPS2P36	processed_pseudogene	processed_pseudogene	1.90771	2.14758	1.45	1.68	1	1	-0.0404934	1.88028e-68	0	0	1_to_1	identical gene model	0.999278	1	1	1	1	0												0
Blood	ENSG00000227033		ENSG00000227033	CHM13_G0033905	AC019130.1	AC019130.1	lncRNA	lncRNA	1.99	2.2	1.99	2.2	0	0			0	0	1_to_1	identical gene model	0.998278	2	2	1	1	0									0	MONDO_0100096	0.0041586	0
Blood	ENSG00000227034		ENSG00000227034	CHM13_G0002366	AL445433.1	AL445433.1	processed_pseudogene	processed_pseudogene	12.2545	12.8471	8.62	8.425	0	0			0.125714	0.125661	1_to_1	identical gene model		1	1	1	1	0												0
Blood	ENSG00000227035	MTATP6P18	ENSG00000227035	CHM13_G0050845	MTATP6P18	MTATP6P18	unprocessed_pseudogene	unprocessed_pseudogene		2.74		2.74	0	0				0	1_to_1	exon_count_diff		2	1	1	1	0												0
Blood	ENSG00000227036	LINC00511	ENSG00000227036	CHM13_G0025266	LINC00511	LINC00511	lncRNA	lncRNA	0.589063	0.662778	0.26	0.265	0	0			0.967878	0.966597	1_to_1	exon_length_diff		6;4;4;6;4;3;5;3;7;4;7;5;6;7;5;6;6;3;5;6;3;8;2;5;4;6;7;7;9;5;4;2;5;3;5;4;3;4;3;3;4;3;2;3;5;2;5;4;3;4;5;3;4;5;3;4;4;5;2;3;2;4;5;3;4;3;6;4;4;5;3;2;3;2;3;3;2;5;3;5;3;2;3;4;3;4;3;2;2;4;3;3;3;3;3;1;3;2;2;2;5;3;3;3;3;2	6;4;4;6;4;3;5;3;7;4;7;5;6;7;5;6;6;3;5;6;3;8;2;5;4;6;7;7;9;5;4;2;5;3;5;4;3;4;3;3;4;3;2;3;5;2;5;4;3;4;5;3;4;5;3;4;4;5;2;3;2;4;5;3;4;3;6;4;4;5;3;2;3;2;3;3;2;5;3;5;3;2;3;4;3;4;3;2;2;4;3;3;3;3;3;1;3;2;2;2;5;3;3;3;3;2	106	106	0	Localization Problem								0	EFO_0003060	0.091533	0
Blood	ENSG00000227038	GTF2IP7	ENSG00000227038	CHM13_G0051137	GTF2IP7	GTF2IP7	transcribed_unprocessed_pseudogene	transcribed_unprocessed_pseudogene	0.394	0.438	0.205	0.225	0	0			0	0	1_to_1	exon_length_diff		6;3	6;3	2	2	0	Clone Problem											0
Blood	ENSG00000227039	ITGB2-AS1	ENSG00000227039	CHM13_G0036345	ITGB2-AS1	ITGB2-AS1	lncRNA	lncRNA	226.367	263.04	221.425	257.765	1	1	-0.0828572	1.72464e-68	0.124266	0.107697	1_to_1	exon_length_diff		4;3;5;4;3;3	4;3;5;4;3;3	6	6	0									0	EFO_0000637	0.021863	0
Blood	ENSG00000227040		ENSG00000227040	CHM13_G0041841	AC022483.1	AC022483.1	processed_pseudogene	processed_pseudogene	1.503	1.65067	1.145	1.265	0	0			0.0322581	0.0322581	1_to_1	identical gene model		1	1	1	1	0												0
Blood	ENSG00000227042		ENSG00000227042	CHM13_G0057657	AC003666.1	AC003666.1	lncRNA	lncRNA	1.56	1.73	1.46	1.52	0	0			0	0	1_to_1	identical gene model		5	5	1	1	0												0
Blood	ENSG00000227043	LINC01682	ENSG00000227043	CHM13_G0005004	LINC01682	LINC01682	lncRNA	lncRNA	0.17	0.19	0.17	0.19	0	0			0	0	1_to_1	identical gene model	0.999919	9;7;6;3;3	9;7;6;3;3	5	5	0												0
Blood	ENSG00000227045		ENSG00000227045	CHM13_G0003161	AL589765.1	AL589765.1	lncRNA	lncRNA	3.36875	3.81417	2.525	2.755	0	0			0.04	0.04	1_to_1	identical gene model		2	2	1	1	0												0
Blood	ENSG00000227047		ENSG00000227047	CHM13_G0030257	AC012065.1	AC012065.1	lncRNA	lncRNA	1.15	1.27	1.15	1.27	0	0			0	0	1_to_1	identical gene model	0.999444	2	2	1	1	0									0	EFO_1000044	0.034046	0
Blood	ENSG00000227048		ENSG00000227048	CHM13_G0004336	AC096677.3	AC096677.3	processed_pseudogene	processed_pseudogene					0	0					1_to_1	identical gene model	0.996376	1	1	1	1	0												0
Blood	ENSG00000227050		ENSG00000227050	CHM13_G0000905	AL512288.1	AL512288.1	lncRNA	lncRNA	2.02513	2.26718	1.69	1.85	0	0			0.0128205	0.0128205	1_to_1	identical gene model		5	5	1	1	0												0
Blood	ENSG00000227051	C14orf132	ENSG00000227051	CHM13_G0017357	C14orf132	C14orf132	protein_coding	protein_coding	1.80754	2.02418	1.445	1.585	1	1	-0.0345237	2.39753e-40	0.0902667	0.0904391	1_to_1	identical gene model	0.999823	2;3;3;3	2;3;3;3	4	4	0									0	EFO_0006797	0.32602	0
Blood	ENSG00000227053	MUC12-AS1	ENSG00000227053	CHM13_G0051566	MUC12-AS1	MUC12-AS1	lncRNA	lncRNA	6.25264	6.89078	4.61	5.09	1	1	-0.0378271	6.0203e-135	0.19173	0.19173	1_to_1	identical gene model		3;3	3;3	2	2	0	Path Problem								0	EFO_0000280	0.036219	0
Blood	ENSG00000227054	FDX1P2	ENSG00000227054	CHM13_G0035847	FDX1P2	FDX1P2	processed_pseudogene	processed_pseudogene	1.28	1.5	1.28	1.5	0	0			0	0	1_to_1	identical gene model		1	1	1	1	0												0
Blood	ENSG00000227055		ENSG00000227055	CHM13_G0032724	AC009961.2	AC009961.2	processed_pseudogene	processed_pseudogene					0	0					1_to_1	exon_length_diff		2	2	1	1	0	Path Problem											0
Blood	ENSG00000227056	RPL6P2	ENSG00000227056	CHM13_G0002763	RPL6P2	RPL6P2	processed_pseudogene	processed_pseudogene	0.971429	1.09	0.73	0.83	0	0			0	0	1_to_1	identical gene model		1	1	1	1	0												0
Blood	ENSG00000227057	WDR46	ENSG00000227057	CHM13_G0047611	WDR46	WDR46	protein_coding	protein_coding	24.1184	27.0211	23.325	26.375	1	1	-0.0377903	1.70446e-113	0.941064	0.941052	1_to_1	identical gene model		15;5;4;6;10;2;7;7;4	15;5;4;6;10;2;7;7;4	9	9	0	Path Problem, Variation, GRC Housekeeping								0	EFO_0000708	0.16231	0
Blood	ENSG00000227058		ENSG00000227058	CHM13_G0058342	BX510359.2	BX510359.2	unprocessed_pseudogene	unprocessed_pseudogene					0	0					1_to_1	identical gene model		3	3	1	1	0	Path Problem											0
Blood	ENSG00000227059	ANHX	ENSG00000227059	CHM13_G0014200	ANHX	ANHX	protein_coding	protein_coding					0	0			1	1	1_to_1	identical gene model	0.998006	9;10;6	9;10;6	3	3	0									0	EFO_0004584	0.16178	0
Blood	ENSG00000227060	LINC00629	ENSG00000227060	CHM13_G0059503	LINC00629	LINC00629	lncRNA	lncRNA	0.626528	0.700139	0.34	0.375	0	0			0.641568	0.641568	1_to_1	identical gene model		3;3;3;2;3;3;2;2	3;3;3;2;3;3;2;2	8	8	0									0	EFO_0005044	0.0040864	0
Blood	ENSG00000227061		ENSG00000227061	CHM13_G0029952	AC079779.1	AC079779.1	lncRNA	lncRNA	0.8515	1.00093	0.235	0.27	0	0	-0.0790809	3.48821e-06	0.195421	0.409356	1_to_1	exon_length_diff		2;3;5	2;3;5	3	3	0				High Signal Region					0	EFO_0000729	0.0054269	0
Blood	ENSG00000227062		ENSG00000227062	CHM13_G0002070	AL596276.1	AL596276.1	processed_pseudogene	processed_pseudogene	3.37	3.49	3.37	3.49	0	0			0	0	1_to_1	identical gene model		1	1	1	1	0												0
Blood	ENSG00000227063	RPL41P1	ENSG00000227063	CHM13_G0034574	RPL41P1	RPL41P1	processed_pseudogene	processed_pseudogene					0	0			1	1	1_to_1	identical gene model		1	1	1	1	0									0	EFO_0000311	0.0014783	0
Blood	ENSG00000227064	NAA20P1	ENSG00000227064	CHM13_G0059468	Z82205.1	Z82205.1	processed_pseudogene	processed_pseudogene					0	0					1_to_1	identical gene model		1	1	1	1	0												0
Blood	ENSG00000227066		ENSG00000227066	CHM13_G0000618	Z98257.1	Z98257.1	lncRNA	lncRNA	0.40803	0.466034	0.265	0.305	0	0			0.620303	0.653399	1_to_1	exon_length_diff		2;2;2;2	2;2;2;2	4	4	0									0	EFO_0003060	0.034393	0
Blood	ENSG00000227067	DPPA3P1	ENSG00000227067	CHM13_G0059067	DPPA3P1	DPPA3P1	processed_pseudogene	processed_pseudogene	1.705	1.89375	1.565	1.74	0	0			0.742138	0.742138	1_to_1	identical gene model		1	1	1	1	0	Path Problem											0
Blood	ENSG00000227068		ENSG00000227068	CHM13_G0057056	AL162584.1	AL162584.1	lncRNA	lncRNA	0.942857	1.08286	0.85	0.94	0	0			0	0	1_to_1	identical gene model	0.997744	3	3	1	1	0												0
Blood	ENSG00000227069	CNN2P2	ENSG00000227069	CHM13_G0055893	CNN2P2	CNN2P2	processed_pseudogene	processed_pseudogene	1.93		1.93		0	0			0.875	1	1_to_1	identical gene model	0.998238	1	1	1	1	0	Gap, GRC Housekeeping		High Signal Region	High Signal Region								0
Blood	ENSG00000227070	EPS15-AS1	ENSG00000227070	CHM13_G0001582	EPS15-AS1	EPS15-AS1	lncRNA	lncRNA	12.5516	14.1392	8.07	9.06	0	0			0	0	1_to_1	identical gene model		2;3	2;3	2	2	0									0	EFO_0000729	0.0020138	0
Blood	ENSG00000227071	FOCAD-AS1	ENSG00000227071	CHM13_G0055450	FOCAD-AS1	FOCAD-AS1	lncRNA	lncRNA	9.13	10.4	9.13	10.4	0	0			0	0	1_to_1	identical gene model		2;2	2;2	2	2	0												0
Blood	ENSG00000227072		ENSG00000227072	CHM13_G0048704	AL353706.1	AL353706.1	processed_pseudogene	processed_pseudogene	1.33	2.47	1.33	2.47	0	0			0	0	1_to_1	exon_count_diff		2	1	1	1	0												0
Blood	ENSG00000227073	SDHDP2	ENSG00000227073	CHM13_G0052138	SDHDP2	SDHDP2	processed_pseudogene	processed_pseudogene	3.24477	3.6118	2.29	2.65	1	1	-0.0447298	1.52605e-12	0.265044	0.264501	1_to_1	identical gene model		1	1	1	1	0												0
Blood	ENSG00000227075		ENSG00000227075	CHM13_G0035796	AP000472.1	AP000472.1	lncRNA	lncRNA					0	0					1_to_1	identical gene model		3	3	1	1	0	Variation											0
Blood	ENSG00000227076		ENSG00000227076	CHM13_G0007664	AL158166.1	AL158166.1	lncRNA	lncRNA	2.98346	3.33346	2.6	2.785	0	0			0	0	1_to_1	identical gene model		2	2	1	1	0									0	EFO_0000641	0.0023908	0
Blood	ENSG00000227077		ENSG00000227077	CHM13_G0023398	AC107983.1	AC107983.1	processed_pseudogene	processed_pseudogene					0	0			1	1	1_to_1	identical gene model		1	1	1	1	0												0
Blood	ENSG00000227078	LINC02094	ENSG00000227078	CHM13_G0023456	LINC02094	LINC02094	lncRNA	lncRNA	1.54895	1.68947	1.3	1.44	0	0			0	0	1_to_1	identical gene model		2	2	1	1	0	Clone Problem											0
Blood	ENSG00000227080		ENSG00000227080	CHM13_G0050594	AC012441.1	AC012441.1	processed_pseudogene	processed_pseudogene	1.76069	1.74857	0.94	1.01	0	0			0.697752	0.918818	1_to_1	identical gene model		1	1	1	1	0												0
Blood	ENSG00000227081		ENSG00000227081	CHM13_G0011240	AC005912.1	AC005912.1	processed_pseudogene	processed_pseudogene	55.2513	36.4146	27.97	22.96	1	1	0.576605	1.30853e-14	0.86718	0.907162	1_to_1	identical gene model		1	1	1	1	0												0
Blood	ENSG00000227082	LINC02798	ENSG00000227082	CHM13_G0002827	LINC02798	LINC02798	lncRNA	lncRNA	0.24	0.234167	0.14	0.14	0	0			0.968519	0.968519	1_to_1	identical gene model	0.999832	2;3;4;2;3;4	2;3;4;2;3;4	6	6	0	Gap, Path Problem, Clone Problem			High Signal Region					0	EFO_0000305	0.035494	0
Blood	ENSG00000227083		ENSG00000227083	CHM13_G0059718	L29074.1	L29074.1	lncRNA	lncRNA	2.22167	2.47867	1.32	1.525	0	0			0	0	1_to_1	identical gene model		2	2	1	1	0	Path Problem											0
Blood	ENSG00000227087	RBMX2P5	ENSG00000227087	CHM13_G0044859	RBMX2P5	RBMX2P5	processed_pseudogene	processed_pseudogene	0.764483	0.857931	0.6	0.68	0	0			0	0	1_to_1	identical gene model		1	1	1	1	0												0
Blood	ENSG00000227088		ENSG00000227088	CHM13_G0031289	AC012494.1	AC012494.1	lncRNA	lncRNA					0	0					1_to_1	exon_length_diff		7;2	7;2	2	2	0				High Signal Region					0	EFO_0000326	0.027292	0
Blood	ENSG00000227089		ENSG00000227089	CHM13_G0046988	AL031767.1	AL031767.1	lncRNA	lncRNA					0	0					1_to_1	identical gene model		2	2	1	1	0									0	EFO_0003060	0.032198	0
Blood	ENSG00000227090		ENSG00000227090	CHM13_G0035827	AP000402.1	AP000402.1	lncRNA	lncRNA					0	0					1_to_1	identical gene model		2	2	1	1	0												0
Blood	ENSG00000227091	SLC6A17-AS1	ENSG00000227091	CHM13_G0002545	AL355990.1	AL355990.1	lncRNA	lncRNA					0	0					1_to_1	exon_length_diff		3;2;2	3;2;2	3	3	0												0
Blood	ENSG00000227094		ENSG00000227094	CHM13_G0003689	AL512785.1	AL512785.1	lncRNA	lncRNA	1.15	1.29	1.15	1.29	0	0			0	0	1_to_1	identical gene model		2	2	1	1	0									0	EFO_0000326	0.0481	0
Blood	ENSG00000227096	HMGB3P8	ENSG00000227096	CHM13_G0007463	HMGB3P8	HMGB3P8	processed_pseudogene	processed_pseudogene	3.89	4.02	3.89	4.02	0	0			0	0	1_to_1	identical gene model		1	1	1	1	0												0
Blood	ENSG00000227097	RPS28P7	ENSG00000227097	CHM13_G0010094	RPS28P7	RPS28P7	processed_pseudogene	processed_pseudogene	247.55	97.3851	142.61	63.55	1	1	1.32752	1.40962e-57	0.0493695	0.717535	1_to_1	identical gene model	0.997138	1	1	1	1	0												0
Blood	ENSG00000227098		ENSG00000227098	CHM13_G0032975	AC073636.1	AC073636.1	lncRNA	lncRNA	0.41	0.43	0.41	0.43	0	0			0.962963	0.962963	1_to_1	exon_length_diff		5;5;5;3;2;2;3;2;3;3;3;3;3;3;4;2	5;5;5;3;2;2;3;2;3;3;3;3;3;3;4;2	16	16	0												0
Blood	ENSG00000227101		ENSG00000227101	CHM13_G0005505	AC025822.1	AC025822.1	lncRNA	lncRNA	2.224	2.411	0.845	0.955	0	0			0.132231	0.132231	1_to_1	identical gene model	0.999357	2;2;3;3;2;2;4;2;2	2;2;3;3;2;2;4;2;2	9	9	0												0
Blood	ENSG00000227102	OR2AS1P	ENSG00000227102	CHM13_G0005417	OR2AS1P	OR2AS1P	unprocessed_pseudogene	unprocessed_pseudogene					0	0					1_to_1	identical gene model		1	1	1	1	0	Variation											0
Blood	ENSG00000227104	PIGQP1	ENSG00000227104	CHM13_G0001726	PIGQP1	PIGQP1	transcribed_unprocessed_pseudogene	transcribed_unprocessed_pseudogene					0	0					1_to_1	identical gene model	0.997583	2	2	1	1	0												0
Blood	ENSG00000227105	PARP1P1	ENSG00000227105	CHM13_G0015549	PARP1P1	PARP1P1	processed_pseudogene	processed_pseudogene	0.298571	0.248571	0.16	0.15	0	0			0	0	1_to_1	exon_count_diff		1	2	1	1	0									0	EFO_0000311	0.0014783	0
Blood	ENSG00000227107		ENSG00000227107	CHM13_G0034024	AC104667.1	AC104667.1	lncRNA	lncRNA	0.393396	0.43486	0.31	0.34	1	1	-0.0385274	7.63281e-136	0	0	1_to_1	identical gene model		2	2	1	1	0	Variation								0	EFO_0000641	0.0046531	0
Blood	ENSG00000227108	IGHD1-14	ENSG00000227108		IGHD1-14		IG_D_gene						0						hg38_spec_gene			1		1		0	Path Problem								0	EFO_0000319	0.076061	0
Blood	ENSG00000227109	CRIP1P3	ENSG00000227109	CHM13_G0004365	CRIP1P3	CRIP1P3	processed_pseudogene	processed_pseudogene					0	0					1_to_1	identical gene model	0.994529	1	1	1	1	0												0
Blood	ENSG00000227110	LMCD1-AS1	ENSG00000227110	CHM13_G0037883	LMCD1-AS1	LMCD1-AS1	lncRNA	lncRNA	0.370357	0.4324	0.175	0.2	0	0			0.227381	0.244949	1_to_1	exon_length_diff		7;4;7;6;4;4;2;2;4;4	7;4;7;6;4;4;2;2;4;4	10	10	0				High Signal Region					0	EFO_0000637	0.0022175	0
Blood	ENSG00000227113		ENSG00000227113	CHM13_G0050901	AC073210.1	AC073210.1	unprocessed_pseudogene	unprocessed_pseudogene	12.0833	12.7167	11.75	12.95	0	0			0	0	1_to_1	identical gene model		2	2	1	1	0												0
Blood	ENSG00000227114																									0												0
Blood	ENSG00000227115	LINC01630	ENSG00000227115	CHM13_G0026551	LINC01630	LINC01630	lncRNA	lncRNA	0.689	0.687273	0.22	0.25	0	0			0.605094	0.605094	1_to_1	exon_length_diff		6;4;4;7;4;8;2;7;3;2;2;3;5;6;8;4;2;6;7;5	6;4;4;7;4;8;2;7;3;2;2;3;5;6;8;4;2;6;7;5	20	20	0	Variation								0	EFO_0000305	0.026507	0
Blood	ENSG00000227117	HORMAD2-AS1	ENSG00000227117	CHM13_G0037145	HORMAD2-AS1	HORMAD2-AS1	lncRNA	lncRNA	1.1025	1.21906	0.82	0.885	0	0			0.523851	0.523851	1_to_1	identical gene model	0.999912	5;3;3	5;3;3	3	3	0	Clone Problem											0
Blood	ENSG00000227118	BTF3P13	ENSG00000227118	CHM13_G0042414	BTF3P13	BTF3P13	processed_pseudogene	processed_pseudogene	1.22	1.27	0.9	0.95	0	0			0.166667	0.166667	1_to_1	identical gene model		1	1	1	1	0												0
Blood	ENSG00000227120		ENSG00000227120	CHM13_G0031637	AC009238.1	AC009238.1	processed_pseudogene	processed_pseudogene					0	0			1	1	1_to_1	identical gene model		1	1	1	1	0	Path Problem			Low Mappability								0
Blood	ENSG00000227121	LINC02672	ENSG00000227121	CHM13_G0006377	LINC02672	LINC02672	lncRNA	lncRNA					0	0			1	1	1_to_1	identical gene model	0.999003	5;5;3	5;5;3	3	3	0	GRC Housekeeping											0
Blood	ENSG00000227123	RPL12P44	ENSG00000227123	CHM13_G0038491	RPL12P44	RPL12P44	processed_pseudogene	processed_pseudogene	1.88594	2.125	1.51	1.68	0	0			0	0	1_to_1	identical gene model		2	2	1	1	0												0
Blood	ENSG00000227124	ZNF717	ENSG00000227124	CHM13_G0039103	ZNF717	ZNF717	protein_coding	protein_coding	7.31774	8.53404	6.57	7.83	1	1	-0.114262	0.000122079	0.75157	0.746975	1_to_1	exon_length_diff		7;6;6;5;4;5;5	7;6;6;5;4;5;5	7	7	0	Localization Problem, Missing sequence, Unknown, Path Problem		High Signal Region						0	EFO_0001663	0.11087	0
Blood	ENSG00000227125		ENSG00000227125	CHM13_G0011104	AP002856.1	AP002856.1	lncRNA	lncRNA					0	0					1_to_1	identical gene model	0.99907	2	2	1	1	0												0
Blood	ENSG00000227128	LBX1-AS1	ENSG00000227128	CHM13_G0007229	LBX1-AS1	LBX1-AS1	lncRNA	lncRNA	0.2375	0.228	0.23	0.12	0	0			0.111111	0.133333	1_to_1	exon_length_diff		3;2;3;2;3;3	3;2;3;2;3;3	6	6	0												0
Blood	ENSG00000227131		ENSG00000227131	CHM13_G0047795	AL139275.2	AL139275.2	lncRNA	lncRNA					0	0					1_to_1	identical gene model	0.998343	3	3	1	1	0	GRC Housekeeping								0	EFO_0000182	0.0061048	0
Blood	ENSG00000227133		ENSG00000227133	CHM13_G0030357	AC011742.1	AC011742.1	processed_pseudogene	processed_pseudogene	2.902	3.142	1.83	2.06	0	0			0	0	1_to_1	identical gene model		3	3	1	1	0												0
Blood	ENSG00000227134	OTX2P2	ENSG00000227134	CHM13_G0032557	OTX2P2	OTX2P2	processed_pseudogene	processed_pseudogene					0	0					1_to_1	identical gene model		1	1	1	1	0	Path Problem											0
Blood	ENSG00000227138		ENSG00000227138	CHM13_G0055336	AL161788.1	AL161788.1	processed_pseudogene	processed_pseudogene					0	0					1_to_1	identical gene model	0.996443	1	1	1	1	0												0
Blood	ENSG00000227139		ENSG00000227139	CHM13_G0003005	AC241644.1	AC241644.1	lncRNA	lncRNA					0	0					1_to_1	exon_length_diff		2	2	1	1	0	Gap, Missing sequence, Clone Problem, Path Problem											0
Blood	ENSG00000227140	USP17L5	ENSG00000227140	CHM13_G0041261	USP17L5	USP17L5	protein_coding	protein_coding					0	0					1_to_1	identical gene model	0.997863	1	1	1	1	1	Gap		High Signal Region	High Signal Region					0	EFO_0005537	0.0036958	0
Blood	ENSG00000227141		ENSG00000227141	CHM13_G0004030	AL160286.1	AL160286.1	processed_pseudogene	processed_pseudogene	0.945	0.995	0.945	0.995	0	0			0	0	1_to_1	identical gene model	0.999757	1	1	1	1	0												0
Blood	ENSG00000227143	LINC01153	ENSG00000227143	CHM13_G0007549	LINC01153	LINC01153	lncRNA	lncRNA	0.553333	0.613333	0.66	0.79	0	0			0	0	1_to_1	identical gene model	0.999691	2	2	1	1	0									0	EFO_0002496	0.043463	0
Blood	ENSG00000227145	IL21-AS1	ENSG00000227145	CHM13_G0042754	IL21-AS1	IL21-AS1	lncRNA	lncRNA	0.60404	0.648447	0.34	0.37	1	1	-0.0382646	1.65231e-136	0.516238	0.516238	1_to_1	identical gene model	0.999989	11;7;6;6	11;7;6;6	4	4	0				High Signal Region					0	EFO_0000326	0.029082	0
Blood	ENSG00000227148		ENSG00000227148	CHM13_G0050777	AC069285.2	AC069285.2	lncRNA	lncRNA					0	0					1_to_1	identical gene model	0.999125	2	2	1	1	0												0
Blood	ENSG00000227149	MTCO1P44	ENSG00000227149	CHM13_G0032497	MTCO1P44	MTCO1P44	processed_pseudogene	processed_pseudogene					0	0					1_to_1	identical gene model		1	1	1	1	0	Path Problem											0
Blood	ENSG00000227150		ENSG00000227150	CHM13_G0057320	AL669970.2	AL669970.2	lncRNA	lncRNA					0	0					1_to_1	identical gene model		2	2	1	1	0												0
Blood	ENSG00000227151	PRR20D	ENSG00000227151	CHM13_G0014978	PRR20D	PRR20D	protein_coding	protein_coding					0	0				1	1_to_1	exon_length_diff		3	3	1	1	0			High Signal Region						0	EFO_0004784	0.18082	0
Blood	ENSG00000227152	OR2T7	ENSG00000227152	CHM13_G0005409	OR2T7	OR2T7	polymorphic_pseudogene	polymorphic_pseudogene	0.19	0.2	0.19	0.2	0	0			0.857143	0.857143	1_to_1	exon_count_diff		2;2	3;3	2	2	0												0
Blood	ENSG00000227154	MKRN6P	ENSG00000227154	CHM13_G0047686	AL022721.1	AL022721.1	unprocessed_pseudogene	unprocessed_pseudogene	1.345	1.485	1.225	1.38	0	0			0	0	1_to_1	identical gene model		5	5	1	1	0	GRC Housekeeping											0
Blood	ENSG00000227155	DOCK8-AS2	ENSG00000227155	CHM13_G0055197	AL161725.1	AL161725.1	lncRNA	lncRNA	4.83368	6.29175	4.105	5.03	1	1	-0.284665	1.21798e-18	0.762277	0.735534	1_to_1	exon_length_diff		5;3;4;2;4;4;3;2;4;4;2;5;5;4;4;2	5;3;4;2;4;4;3;2;4;4;2;5;5;4;4;2	16	16	0												0
Blood	ENSG00000227157		ENSG00000227157	CHM13_G0031839	AC068535.1	AC068535.1	lncRNA	lncRNA	1.10333	1.24333	1.28	1.33	0	0			0	0	1_to_1	identical gene model		3;4;4;2	3;4;4;2	4	4	0	Path Problem											0
Blood	ENSG00000227158		ENSG00000227158	CHM13_G0023332	AC073621.2	AC073621.2	processed_pseudogene	processed_pseudogene	0.45	0.5	0.43	0.48	0	0			0	0	1_to_1	identical gene model	0.999023	1	1	1	1	0												0
Blood	ENSG00000227159	DDX11L16	ENSG00000227159	CHM13_G0020121	DDX11L16	DDX11L16	unprocessed_pseudogene	unprocessed_pseudogene		3.93791		2.27	0	1			1	0.74835	1_to_1	exon_count_diff		10	4	1	1	0	Path Problem		High Signal Region	High Signal Region								0
Blood	ENSG00000227160	THEM7P	ENSG00000227160	CHM13_G0008621	THEM7P	THEM7P	transcribed_unitary_pseudogene	transcribed_unitary_pseudogene	1.245	1.37	1.245	1.37	0	0			0.333333	0.333333	1_to_1	identical gene model		3;2	3;2	2	2	0												0
Blood	ENSG00000227161		ENSG00000227161	CHM13_G0019024	AC092755.1	AC092755.1	lncRNA	lncRNA					0	0					1_to_1	identical gene model		2	2	1	1	0												0
Blood	ENSG00000227163		ENSG00000227163	CHM13_G0001391	AL139220.1	AL139220.1	processed_pseudogene	processed_pseudogene	0.98	1.09	0.98	1.09	0	0			0	0	1_to_1	identical gene model	0.99846	1	1	1	1	0												0
Blood	ENSG00000227165	WDR11-DT	ENSG00000227165	CHM13_G0007542	WDR11-AS1	WDR11-AS1	lncRNA	lncRNA	2.91846	3.29815	2.425	2.69	1	1	-0.0241945	0.145758	0.834703	0.836004	1_to_1	exon_length_diff		4;4;3;4;4;3;5;3;2;2	4;4;3;4;4;3;5;3;2;2	10	10	0				High Signal Region					0	EFO_0000305	0.015091	0
Blood	ENSG00000227167		ENSG00000227167	CHM13_G0055413	AL442638.1	AL442638.1	lncRNA	lncRNA					0	0					1_to_1	identical gene model	0.997821	2	2	1	1	0												0
Blood	ENSG00000227169		ENSG00000227169	CHM13_G0000179	Z98747.1	Z98747.1	lncRNA	lncRNA					0	0					1_to_1	exon_count_diff		2	1	1	1	0												0
Blood	ENSG00000227170	TRPS1-AS1	ENSG00000227170	CHM13_G0054677	AF178030.1	AF178030.1	lncRNA	lncRNA	2.15	2.42	2.15	2.42	0	0			0	0	1_to_1	identical gene model		2	2	1	1	0	GRC Housekeeping								0	EFO_0002496	0.057078	0
Blood	ENSG00000227172	YAE1-DT	ENSG00000227172	CHM13_G0050398	AC011290.1	AC011290.1	lncRNA	lncRNA					0	0					1_to_1	identical gene model		3	3	1	1	0												0
Blood	ENSG00000227173	MYL6P3	ENSG00000227173	CHM13_G0006477	MYL6P3	MYL6P3	processed_pseudogene	processed_pseudogene					0	0					1_to_1	identical gene model		1	1	1	1	0	GRC Housekeeping											0
Blood	ENSG00000227175	BEND7-DT	ENSG00000227175	CHM13_G0005676	AL590677.1	AL590677.1	lncRNA	lncRNA	3.275	3.9725	2.34	2.84	0	0			0	0	1_to_1	exon_length_diff		2	2	1	1	0	GRC Housekeeping											0
Blood	ENSG00000227176	NSA2P5	ENSG00000227176	CHM13_G0032838	NSA2P5	NSA2P5	processed_pseudogene	processed_pseudogene	0.991714	1.13333	0.71	0.805	0	0			0	0	1_to_1	identical gene model	0.998172	2	2	1	1	0	Path Problem											0
Blood	ENSG00000227177	AIMP1P2	ENSG00000227177	CHM13_G0003914	AIMP1P2	AIMP1P2	processed_pseudogene	processed_pseudogene					0	0					1_to_1	identical gene model		1	1	1	1	0												0
Blood	ENSG00000227179	PGBP	ENSG00000227179	CHM13_G0002591	PGBP	PGBP	transcribed_unprocessed_pseudogene	transcribed_unprocessed_pseudogene	0.355	0.39	0.355	0.39	0	0			0	0	1_to_1	identical gene model	0.99792	9;5	9;5	2	2	0									0	HP_0100806	0.0096091	0
Blood	ENSG00000227180	LRRC2P1	ENSG00000227180	CHM13_G0032910	LRRC2P1	LRRC2P1	processed_pseudogene	processed_pseudogene	1.74	1.79	1.74	1.79	0	0			0	0	1_to_1	identical gene model		2	2	1	1	0												0
Blood	ENSG00000227181	LINC01688	ENSG00000227181	CHM13_G0004095	LINC01688	LINC01688	lncRNA	lncRNA					0	0					1_to_1	identical gene model		2	2	1	1	0												0
Blood	ENSG00000227182	VN1R28P	ENSG00000227182	CHM13_G0050749	VN1R28P	VN1R28P	unitary_pseudogene	unitary_pseudogene	0.885	0.97	0.885	0.97	0	0			0	0	1_to_1	identical gene model		1	1	1	1	0	Unknown											0
Blood	ENSG00000227183	HDGFP1	ENSG00000227183	CHM13_G0059453	HDGFP1	HDGFP1	processed_pseudogene	processed_pseudogene	7.875	13.03	7.875	13.03	0	0			0	0	1_to_1	identical gene model		1	1	1	1	0	GRC Housekeeping											0
Blood	ENSG00000227186		ENSG00000227186	CHM13_G0006702	AC018511.1	AC018511.1	lncRNA	lncRNA					0	0			1	1	1_to_1	identical gene model		2	2	1	1	0	GRC Housekeeping											0
Blood	ENSG00000227187	RPL21P31	ENSG00000227187	CHM13_G0032930	RPL21P31	RPL21P31	processed_pseudogene	processed_pseudogene	1.9375	2.145	1.89	2.13	0	0			0	0	1_to_1	identical gene model	0.998553	1	1	1	1	0												0
Blood	ENSG00000227188	MGAT3-AS1	ENSG00000227188	CHM13_G0037484	MGAT3-AS1	MGAT3-AS1	lncRNA	lncRNA	1.82429	2.06357	1.375	1.515	0	0			0	0	1_to_1	identical gene model	0.998903	2	2	1	1	0	Clone Problem								0	EFO_0000280	0.037821	0
Blood	ENSG00000227189		ENSG00000227189	CHM13_G0041072	AC092535.2	AC092535.2	lncRNA	lncRNA	0.535621	0.599647	0.44	0.5	1	1	-0.0508653	2.81858e-08	0	0	1_to_1	exon_length_diff		2	2	1	1	0												0
Blood	ENSG00000227191	TRGC2	ENSG00000227191	CHM13_G0050365	TRGC2	TRGC2	TR_C_gene	TR_C_gene	198.18	250.705	175.6	219.59	1	1	-0.223418	2.00681e-52	0.139232	0.0506898	1_to_1	identical gene model	0.993881	4	4	1	1	0									0	Orphanet_179006	0.064381	0
Blood	ENSG00000227192		ENSG00000227192	CHM13_G0049213	AL023581.2	AL023581.2	lncRNA	lncRNA	2.14733	2.38133	2.06	2.2	0	0			0	0	1_to_1	identical gene model		2	2	1	1	0									0	MONDO_0100096	0.0057985	0
Blood	ENSG00000227193		ENSG00000227193	CHM13_G0002820	AC244453.1	AC244453.1	lncRNA	lncRNA					0	0					1_to_1	identical gene model		4	4	1	1	0	Gap, Clone Problem, Path Problem			High Signal Region								0
Blood	ENSG00000227194																									0												0
Blood	ENSG00000227195	MIR663AHG	ENSG00000227195	CHM13_G0034690	MIR663AHG	MIR663AHG	lncRNA	lncRNA	0.552667	0.604333	0.42	0.47	0	0			0.872244	0.872244	1_to_1	identical gene model	0.999771	3;4;4;4;3;2;6;4;6;5;6;4;5;1;4;5;6;4;5;5;6;5;5;4;5;6;5;6;4;4;6;5;6;3;5;5;4;5;6;4;5;4;4;5;5;6;6;3;5;5;5;5;4;5;5;4;4;4;4;5;5;5;5;4;5;5;4;4;5;3;5;6;6;5;4;5;3;6;6;4;5;6;5;5;5;7;5;5;4;4;6;6;5;6;5;6;7;3;5;4;5;6;5;6;5;5;4;5;4;6;5;5;4;5;5;4;7;5;6;5;5;5;5;6;4;5;6;5;6;5;5;4;3;4;7;6;6;6;6;6;7;6;5;2;2;2	3;4;4;4;3;2;6;4;6;5;6;4;5;1;4;5;6;4;5;5;6;5;5;4;5;6;5;6;4;4;6;5;6;3;5;5;4;5;6;4;5;4;4;5;5;6;6;3;5;5;5;5;4;5;5;4;4;4;4;5;5;5;5;4;5;5;4;4;5;3;5;6;6;5;4;5;3;6;6;4;5;6;5;5;5;7;5;5;4;4;6;6;5;6;5;6;7;3;5;4;5;6;5;6;5;5;4;5;4;6;5;5;4;5;5;4;7;5;6;5;5;5;5;6;4;5;6;5;6;5;5;4;3;4;7;6;6;6;6;6;7;6;5;2;2;2	146	146	0									0	EFO_0000305	0.016165	0
Blood	ENSG00000227196	IGHD4-23	ENSG00000227196		IGHD4-23		IG_D_gene						0						hg38_spec_gene			1		1		0	Path Problem											0
Blood	ENSG00000227197		ENSG00000227197	CHM13_G0052103	AC009365.3	AC009365.3	lncRNA	lncRNA	1.15833	1.27583	0.815	0.93	0	0			0	0	1_to_1	identical gene model	0.999598	4	4	1	1	0									0	EFO_1001841	0.047565	0
Blood	ENSG00000227198	C6orf47-AS1	ENSG00000227198	CHM13_G0047477	C6orf47-AS1	C6orf47-AS1	lncRNA	lncRNA	0.7275	0.81	0.795	0.875	0	0			0.999806	0.999806	1_to_1	identical gene model		2	2	1	1	0	Path Problem, Variation, GRC Housekeeping											0
Blood	ENSG00000227199	ST7-AS1	ENSG00000227199	CHM13_G0051817	ST7-AS1	ST7-AS1	lncRNA	lncRNA	0.891658	0.99754	0.62	0.71	1	1	-0.0387772	1.74195e-133	0.423496	0.423496	1_to_1	identical gene model		1	1	1	1	0									0	DOID_7551	0.017001	0
Blood	ENSG00000227200		ENSG00000227200	CHM13_G0057022	AL162724.1	AL162724.1	lncRNA	lncRNA	4.1775	4.70417	2.825	3.07	0	0			0	0	1_to_1	identical gene model		2	2	1	1	0												0
Blood	ENSG00000227201	CNN2P1	ENSG00000227201	CHM13_G0037146	CNN2P1	CNN2P1	processed_pseudogene	processed_pseudogene	1.78379	1.98897	1.52	1.68	1	1	-0.0389863	3.37358e-132	0	0	1_to_1	identical gene model		1	1	1	1	0	Clone Problem											0
Blood	ENSG00000227203	SUB1P1	ENSG00000227203	CHM13_G0052888	SUB1P1	SUB1P1	processed_pseudogene	processed_pseudogene	4.64591	5.07783	2.925	3.18	0	0			0	0	1_to_1	identical gene model		1	1	1	1	0	Variation, Path Problem											0
Blood	ENSG00000227205	PFN1P9	ENSG00000227205	CHM13_G0002788	PFN1P9	PFN1P9	processed_pseudogene	processed_pseudogene					0	0					1_to_1	identical gene model		1	1	1	1	0												0
Blood	ENSG00000227206		ENSG00000227206	CHM13_G0047263	AL645937.2	AL645937.2	lncRNA	lncRNA					0	0					1_to_1	identical gene model		2	2	1	1	0	Path Problem, Variation, GRC Housekeeping											0
Blood	ENSG00000227207	RPL31P12	ENSG00000227207		RPL31P12		processed_pseudogene		11.98		11.98		0				0		hg38_spec_gene			1		1		0	Variation											0
Blood	ENSG00000227209	WARS2P1	ENSG00000227209	CHM13_G0006831	WARS2P1	WARS2P1	processed_pseudogene	processed_pseudogene					0	0					1_to_1	identical gene model		1	1	1	1	0	GRC Housekeeping											0
Blood	ENSG00000227210	WDR35-DT	ENSG00000227210	CHM13_G0030240	AC079145.1	AC079145.1	lncRNA	lncRNA	0.275349	0.286596	0.2	0.2	0	0			0.429463	0.429463	1_to_1	identical gene model	0.999971	3;3	3;3	2	2	0									0	EFO_0000519	0.014942	0
Blood	ENSG00000227211	H3P45	ENSG00000227211	CHM13_G0059006	H3P45	H3P45	processed_pseudogene	processed_pseudogene	3.77333	4.28667	2.765	3.075	0	0			0	0	1_to_1	identical gene model		1	1	1	1	0									0	EFO_0000763	0.012808	0
Blood	ENSG00000227212	PFN1P6	ENSG00000227212	CHM13_G0002879	PFN1P6	PFN1P6	processed_pseudogene	processed_pseudogene	11.7704	13.2847	9.44	10.48	1	1	-0.0398016	1.9243e-45	0.282534	0.281672	1_to_1	identical gene model		1	1	1	1	0	Missing sequence, Gap, Clone Problem, Path Problem			High Signal Region								0
Blood	ENSG00000227213	SPATA13-AS1	ENSG00000227213	CHM13_G0014396	SPATA13-AS1	SPATA13-AS1	lncRNA	lncRNA	2.70778	2.98259	2.29	2.47	0	0			0	0	1_to_1	identical gene model		3	3	1	1	0									0	MONDO_0004979	0.0073916	0
Blood	ENSG00000227214	HCG15	ENSG00000227214	CHM13_G0047252	HCG15	HCG15	lncRNA	lncRNA	5.21375	4.98125	0.385	0.365	0	0			0	0	1_to_1	exon_count_diff		3	2	1	1	0	Path Problem, Variation, GRC Housekeeping								0	EFO_0000616	0.0051741	0
Blood	ENSG00000227215		ENSG00000227215	CHM13_G0048400	AL355613.1	AL355613.1	lncRNA	lncRNA	2.21591	2.44045	1.66	1.81	0	0			0	0	1_to_1	identical gene model		2	2	1	1	0	GRC Housekeeping											0
Blood	ENSG00000227216																									0												0
Blood	ENSG00000227217		ENSG00000227217	CHM13_G0003492	AL356276.1	AL356276.1	lncRNA	lncRNA	1.19526	1.33329	0.805	0.9	0	0			0.977464	0.977464	1_to_1	identical gene model		2	2	1	1	0									0	EFO_0005842	0.0032497	0
Blood	ENSG00000227218		ENSG00000227218	CHM13_G0057111	AL157935.1	AL157935.1	lncRNA	lncRNA	7.45815	8.67087	6.29	7.345	1	1	-0.0556392	6.1119e-07	0.59227	0.61255	1_to_1	exon_length_diff		3;3;3;3;4;4;3;3;2	3;3;3;3;4;4;3;3;2	9	9	0												0
Blood	ENSG00000227220		ENSG00000227220	CHM13_G0049023	AL133346.1	AL133346.1	lncRNA	lncRNA	1.774	2.024	1.38	1.54	0	0			0	0	1_to_1	identical gene model		2	2	1	1	0												0
Blood	ENSG00000227224		ENSG00000227224	CHM13_G0038823	AC092035.1	AC092035.1	processed_pseudogene	processed_pseudogene	2.25333	2.43667	1.93	2.07	0	0			0	0	1_to_1	identical gene model	0.99846	1	1	1	1	0												0
Blood	ENSG00000227225	MTND1P14	ENSG00000227225	CHM13_G0023468	MTND1P14	MTND1P14	unprocessed_pseudogene	unprocessed_pseudogene	0.5	0.57	0.44	0.53	0	0			0	0	1_to_1	identical gene model		1	1	1	1	0												0
Blood	ENSG00000227227		ENSG00000227227	CHM13_G0033109	AC017101.1	AC017101.1	lncRNA	lncRNA	1.86667	2.04333	1.17	1.28	0	0			0.850877	0.850877	1_to_1	identical gene model		3	3	1	1	0									0	EFO_1001841	0.042111	0
Blood	ENSG00000227230		ENSG00000227230	CHM13_G0005260	AL606534.1	AL606534.1	lncRNA	lncRNA	1.58145	1.71468	1.48	1.68	0	0			0.796536	0.80777	1_to_1	identical gene model		2	2	1	1	0												0
Blood	ENSG00000227232	WASH7P	ENSG00000227232	CHM13_G0026968	WASH7P	WASH7P	unprocessed_pseudogene	unprocessed_pseudogene	18.3256	81.59	16.44	81.59	1	0			0.90589	0.923077	1_to_1	exon_count_diff		11	2	1	1	0	Gap		High Signal Region	High Signal Region								0
Blood	ENSG00000227233	CICP17	ENSG00000227233	CHM13_G0050592	CICP17	CICP17	processed_pseudogene	processed_pseudogene	0.515	0.485	0.475	0.375	0	0			0.913043	0.6	1_to_1	exon_length_diff		1	1	1	1	0												0
Blood	ENSG00000227234	SPANXB1	ENSG00000227234	CHM13_G0059633	SPANXB1	SPANXB1	protein_coding	protein_coding					0	0					1_to_1	identical gene model		2	2	1	1	0	Path Problem		High Signal Region	High Signal Region					0	EFO_0005537	0.073916	0
Blood	ENSG00000227236		ENSG00000227236	CHM13_G0005136	AL583844.1	AL583844.1	processed_pseudogene	processed_pseudogene	0.8575	0.9575	0.39	0.415	0	0			0	0	1_to_1	identical gene model		1	1	1	1	0												0
Blood	ENSG00000227237	ZNF692-DT	ENSG00000227237	CHM13_G0005437	AL672291.1	AL672291.1	lncRNA	lncRNA	0.96	1	0.96	1	0	0			0	0	1_to_1	identical gene model		3	3	1	1	0												0
Blood	ENSG00000227238	TTC39DP	ENSG00000227238	CHM13_G0030601	TTC39DP	TTC39DP	unitary_pseudogene	unitary_pseudogene	0.347143	0.388571	0.25	0.28	0	0			0	0	1_to_1	identical gene model	0.999526	1	1	1	1	0												0
Blood	ENSG00000227239																									0												0
Blood	ENSG00000227240		ENSG00000227240	CHM13_G0004241	AL136456.1	AL136456.1	lncRNA	lncRNA	0.653333	0.742857	0.625	0.72	0	0			0.647059	0.611111	1_to_1	identical gene model	0.99913	6;5;3	6;5;3	3	3	0												0
Blood	ENSG00000227241		ENSG00000227241	CHM13_G0033008	AC011998.1	AC011998.1	processed_pseudogene	processed_pseudogene					0	0					1_to_1	identical gene model		1	1	1	1	0												0
Blood	ENSG00000227242		ENSG00000227242	CHM13_G0003027	NBPF13P	NBPF13P	unprocessed_pseudogene	unprocessed_pseudogene	1.74261	1.95571	1.24	1.42	1	1	-0.0522219	0.000701509	0.631337	0.625441	1_to_1	exon_length_diff		15	15	1	1	0	Gap, Missing sequence, Clone Problem, Path Problem											0
Blood	ENSG00000227243	SLAMF6P1	ENSG00000227243	CHM13_G0003696	SLAMF6P1	SLAMF6P1	unprocessed_pseudogene	unprocessed_pseudogene	1.46778	1.63333	1.08	1.18	0	0			0	0	1_to_1	identical gene model		2	2	1	1	0												0
Blood	ENSG00000227244	LINC00845	ENSG00000227244	CHM13_G0006434	LINC00845	LINC00845	lncRNA	lncRNA					0	0					1_to_1	identical gene model		2	2	1	1	0	GRC Housekeeping											0
Blood	ENSG00000227245		ENSG00000227245	CHM13_G0038448	AC092042.1	AC092042.1	lncRNA	lncRNA	1.48333	1.65667	1.275	1.445	0	0			0	0	1_to_1	identical gene model	0.998831	2	2	1	1	0												0
Blood	ENSG00000227247	TRIM60P13	ENSG00000227247	CHM13_G0015267	TRIM60P13	TRIM60P13	processed_pseudogene	processed_pseudogene	2.02	2.09	2.02	2.09	0	0			0	0	1_to_1	identical gene model	0.999064	1	1	1	1	0												0
Blood	ENSG00000227248	NALF1-IT1	ENSG00000227248	CHM13_G0015502	FAM155A-IT1	FAM155A-IT1	lncRNA	lncRNA					0	0					1_to_1	identical gene model		2	2	1	1	0									0	MONDO_0100096	0.011645	0
Blood	ENSG00000227249		ENSG00000227249	CHM13_G0051938	AC000374.1	AC000374.1	processed_pseudogene	processed_pseudogene	2.23	2.33667	1.42	1.46	0	0			0	0	1_to_1	identical gene model	0.999885	1	1	1	1	0												0
Blood	ENSG00000227252	COPS8-DT	ENSG00000227252	CHM13_G0034009	AC012063.1	AC012063.1	lncRNA	lncRNA	0.5127	0.57604	0.385	0.43	1	1	-0.0494916	0.0083929	0.805207	0.803867	1_to_1	exon_length_diff		3;3;4;3;2;3;3;2;2;2	3;3;4;3;2;3;3;2;2;2	10	10	0	Variation											0
Blood	ENSG00000227253		ENSG00000227253	CHM13_G0005997	AL158834.2	AL158834.2	lncRNA	lncRNA	3.3848	3.79825	2.78	3.19	1	1	-0.0389063	2.86581e-134	0.817288	0.817339	1_to_1	identical gene model		2;4	2;4	2	2	0	GRC Housekeeping								0	EFO_0000305	0.035494	0
Blood	ENSG00000227254	VDAC1P12	ENSG00000227254	CHM13_G0014592	VDAC1P12	VDAC1P12	processed_pseudogene	processed_pseudogene	1.07	1.11	1.07	1.11	0	0			0	0	1_to_1	identical gene model	0.999092	1	1	1	1	0												0
Blood	ENSG00000227255	CDRT15P2	ENSG00000227255	CHM13_G0023252	CDRT15P2	CDRT15P2	unprocessed_pseudogene	unprocessed_pseudogene					0	0					1_to_1	identical gene model		3	3	1	1	0												0
Blood	ENSG00000227256	MIS18A-AS1	ENSG00000227256	CHM13_G0035977	MIS18A-AS1	MIS18A-AS1	lncRNA	lncRNA	1.7709	1.99	0.88	0.98	0	0			0	0	1_to_1	identical gene model		3	3	1	1	0												0
Blood	ENSG00000227257		ENSG00000227257	CHM13_G0056583	AL158827.1	AL158827.1	processed_pseudogene	processed_pseudogene	3.34833	3.69	1.935	2.08	0	0			0.515152	0.515152	1_to_1	identical gene model		1	1	1	1	0				High Signal Region								0
Blood	ENSG00000227258	SMIM2-AS1	ENSG00000227258	CHM13_G0014744	SMIM2-AS1	SMIM2-AS1	lncRNA	lncRNA	0.505814	0.586098	0.36	0.41	0	0			0.721272	0.713378	1_to_1	exon_length_diff		4;3;3;4;5;4;4	4;3;3;4;5;4;4	7	7	0									0	EFO_0000729	0.023495	0
Blood	ENSG00000227259	HMGN2P22	ENSG00000227259	CHM13_G0031778	HMGN2P22	HMGN2P22	processed_pseudogene	processed_pseudogene					0	0					1_to_1	identical gene model		1	1	1	1	0	Path Problem											0
Blood	ENSG00000227260	LINC01985	ENSG00000227260	CHM13_G0038211	LINC01985	LINC01985	lncRNA	lncRNA					0	0					1_to_1	identical gene model	0.999071	3;3	3;3	2	2	0												0
Blood	ENSG00000227261	YWHAZP7	ENSG00000227261	CHM13_G0058494	YWHAZP7	YWHAZP7	processed_pseudogene	processed_pseudogene					0	0					1_to_1	identical gene model		1	1	1	1	0												0
Blood	ENSG00000227262	HCG4B	ENSG00000227262	CHM13_G0047327	HCG4B	HCG4B	unprocessed_pseudogene	unprocessed_pseudogene	2.21972	2.46257	1.67	1.885	1	1	-0.0302532	0.0888512	0.305557	0.298703	1_to_1	identical gene model	0.995345	1	1	1	1	0	Gap, Path Problem, Variation, GRC Housekeeping								0	EFO_0000341	0.0081308	0
Blood	ENSG00000227264	ACTR3BP5	ENSG00000227264	CHM13_G0006112	ACTR3BP5	ACTR3BP5	processed_pseudogene	processed_pseudogene	0.385	0.59	0.385	0.59	0	0			0	0	1_to_1	identical gene model		1	1	1	1	0	Gap, GRC Housekeeping								0	EFO_0000311	0.0088699	0
Blood	ENSG00000227265	GXYLT1P7	ENSG00000227265	CHM13_G0031601	GXYLT1P7	GXYLT1P7	processed_pseudogene	processed_pseudogene	0.41	0.46	0.41	0.46	0	0			0	0	1_to_1	identical gene model		1	1	1	1	0	Gap, Path Problem											0
Blood	ENSG00000227267		ENSG00000227267	CHM13_G0039919	AC072039.1	AC072039.1	processed_pseudogene	processed_pseudogene	8.44	10.09	8.44	10.09	0	0			0	0	1_to_1	identical gene model	0.996898	1	1	1	1	0												0
Blood	ENSG00000227268	KLLN	ENSG00000227268	CHM13_G0006931	KLLN	KLLN	protein_coding	protein_coding	2.09507	2.33665	1.955	2.2	1	1	-0.0380186	2.08806e-135	0	0	1_to_1	identical gene model		1	1	1	1	0	Clone Problem				1	Cowden syndrome 4	3	known_molec_cause	0	MONDO_0016063	0.48287	0
Blood	ENSG00000227269		ENSG00000227269	CHM13_G0056642	AL162427.1	AL162427.1	lncRNA	lncRNA	3.29	3.8	3.29	3.8	0	0			0	0	1_to_1	identical gene model		2	2	1	1	0									0	EFO_0000305	0.035494	0
Blood	ENSG00000227270		ENSG00000227270	CHM13_G0031909	AC009963.1	AC009963.1	unprocessed_pseudogene	unprocessed_pseudogene					0	0					1_to_1	identical gene model		2	2	1	1	0	Path Problem											0
Blood	ENSG00000227271	RPL39P25	ENSG00000227271	CHM13_G0006712	RPL39P25	RPL39P25	processed_pseudogene	processed_pseudogene					0	0					1_to_1	identical gene model	0.996095	1	1	1	1	0	GRC Housekeeping											0
Blood	ENSG00000227274	MYOCD-AS1	ENSG00000227274	CHM13_G0023187	MYOCD-AS1	MYOCD-AS1	lncRNA	lncRNA	0.63	0.7	0.63	0.7	0	0			0	0	1_to_1	identical gene model		3	3	1	1	0												0
Blood	ENSG00000227275	MTND6P10	ENSG00000227275	CHM13_G0032358	MTND6P10	MTND6P10	unprocessed_pseudogene	unprocessed_pseudogene	2.31	2.4	2.31	2.4	0	0			0	0	1_to_1	identical gene model		1	1	1	1	0	Path Problem											0
Blood	ENSG00000227278		ENSG00000227278	CHM13_G0001272	AL603839.1	AL603839.1	lncRNA	lncRNA	1.93667	2.15333	1.63	1.85	0	0			0.997389	0.997377	1_to_1	identical gene model	0.998447	2	2	1	1	0												0
Blood	ENSG00000227279		ENSG00000227279	CHM13_G0026240	AC110015.1	AC110015.1	lncRNA	lncRNA					0	0			1	1	1_to_1	identical gene model		3	3	1	1	0									0	EFO_0000365	0.037668	0
Blood	ENSG00000227282		ENSG00000227282	CHM13_G0035447	AL389889.1	AL389889.1	lncRNA	lncRNA					0	0					1_to_1	identical gene model	0.997897	2	2	1	1	0												0
Blood	ENSG00000227283	RPL35AP12	ENSG00000227283	CHM13_G0043272	RPL35AP12	RPL35AP12	processed_pseudogene	processed_pseudogene					0	0					1_to_1	identical gene model	0.997036	1	1	1	1	0												0
Blood	ENSG00000227284	MARK2P10	ENSG00000227284	CHM13_G0051400	MARK2P10	MARK2P10	processed_pseudogene	processed_pseudogene	0.384	0.426	0.3	0.34	0	0			0	0	1_to_1	identical gene model	0.999443	1	1	1	1	0												0
Blood	ENSG00000227288	ARID3BP1	ENSG00000227288	CHM13_G0002081	ARID3BP1	ARID3BP1	processed_pseudogene	processed_pseudogene	0.670639	1.2535	0.5	0.98	1	1	-0.831615	2.22899e-32	0.627116	0.905555	1_to_1	exon_length_diff		1	1	1	1	0												0
Blood	ENSG00000227290	LINC01364	ENSG00000227290	CHM13_G0002166	LINC01364	LINC01364	lncRNA	lncRNA	0.892174	1.00174	0.53	0.59	0	0			0	0	1_to_1	identical gene model	0.999436	4	4	1	1	0												0
Blood	ENSG00000227291		ENSG00000227291	CHM13_G0032111	AC092170.1	AC092170.1	processed_pseudogene	processed_pseudogene					0	0					1_to_1	identical gene model		2	2	1	1	0	Path Problem											0
Blood	ENSG00000227292		ENSG00000227292	CHM13_G0030586	AC009229.1	AC009229.1	lncRNA	lncRNA	0.99	1.08	0.99	1.08	0	0			0	0	1_to_1	identical gene model		2	2	1	1	0	Variation, GRC Housekeeping								0	EFO_0000641	0.0020688	0
Blood	ENSG00000227293		ENSG00000227293	CHM13_G0031036	AC118345.1	AC118345.1	lncRNA	lncRNA					0	0					1_to_1	identical gene model	0.998923	2	2	1	1	0												0
Blood	ENSG00000227294		ENSG00000227294	CHM13_G0031896	AC016994.1	AC016994.1	lncRNA	lncRNA					0	0					1_to_1	identical gene model		2	2	1	1	0	Path Problem								0	EFO_0000641	0.0021782	0
Blood	ENSG00000227295	ELL2P1	ENSG00000227295	CHM13_G0003504	ELL2P1	ELL2P1	processed_pseudogene	processed_pseudogene	0.653333	0.73005	0.51	0.585	1	1	-0.0442829	3.4499e-26	0.0168458	0.0164353	1_to_1	identical gene model	0.999685	1	1	1	1	0												0
Blood	ENSG00000227297		ENSG00000227297	CHM13_G0035396	AL035541.1	AL035541.1	lncRNA	lncRNA	4.64923	4.83	0.68	0.71	0	0			0	0	1_to_1	identical gene model	0.999438	2	2	1	1	0									0	HP_0100806	0.0020177	0
Blood	ENSG00000227298	ARAFP3	ENSG00000227298	CHM13_G0050790	ARAFP3	ARAFP3	processed_pseudogene	processed_pseudogene					0	0			1	1	1_to_1	identical gene model	0.998775	1	1	1	1	0												0
Blood	ENSG00000227300	KRT16P2	ENSG00000227300	LOFF_G0001237	KRT16P2	KRT16P2	transcribed_unprocessed_pseudogene	transcribed_unprocessed_pseudogene	1.19		1.19		0	0			0	1	1_to_1	exon_count_diff		8;4	64;16	2	2	0				High Signal Region					0	OBI_1110021;EFO_0000544	0.0036958	0
Blood	ENSG00000227301		ENSG00000227301	CHM13_G0055643	AL356489.1	AL356489.1	lncRNA	lncRNA	0.783333	0.916667	0.88	1.03	0	0			0	0	1_to_1	identical gene model	0.998321	2	2	1	1	0												0
Blood	ENSG00000227302	SSXP9	ENSG00000227302	CHM13_G0058189	SSXP9	SSXP9	unprocessed_pseudogene	unprocessed_pseudogene					0	0					1_to_1	identical gene model	0.998526	3	3	1	1	0	Path Problem											0
Blood	ENSG00000227303		ENSG00000227303	CHM13_G0059657	AC239727.1	AC239727.1	lncRNA	lncRNA					0	0					1_to_1	identical gene model		6	6	1	1	0	Path Problem		High Signal Region	High Signal Region								0
Blood	ENSG00000227304		ENSG00000227304	CHM13_G0042227	AC067942.1	AC067942.1	transcribed_processed_pseudogene	transcribed_processed_pseudogene	0.464167	0.530833	0.35	0.385	0	0			0.648889	0.648889	1_to_1	exon_length_diff		1;1	1;1	2	2	0												0
Blood	ENSG00000227305		ENSG00000227305	CHM13_G0050800	AC073188.2	AC073188.2	lncRNA	lncRNA	0.74	0.81	0.74	0.81	0	0			0	0	1_to_1	identical gene model		4	4	1	1	0												0
Blood	ENSG00000227306	LINC02708	ENSG00000227306	CHM13_G0007896	LINC02708	LINC02708	lncRNA	lncRNA					0	0					1_to_1	identical gene model		2	2	1	1	0	Clone Problem, Variation, GRC Housekeeping								0	EFO_0000182	0.017186	0
Blood	ENSG00000227307		ENSG00000227307	CHM13_G0007546	AC010998.1	AC010998.1	lncRNA	lncRNA	0.56		0.56		0	0			0		1_to_1	exon_length_diff		2	2	1	1	0												0
Blood	ENSG00000227308	LINC02832	ENSG00000227308	CHM13_G0033718	LINC02832	LINC02832	lncRNA	lncRNA	0.4375	0.47	0.325	0.35	0	0			0	0	1_to_1	identical gene model		1;2;2;2	1;2;2;2	4	4	0									0	EFO_0000326	0.022839	0
Blood	ENSG00000227309		ENSG00000227309	CHM13_G0038093	AC140076.1	AC140076.1	processed_pseudogene	processed_pseudogene	3.18417	3.5575	2.54	2.82	0	0			0	0	1_to_1	identical gene model		1	1	1	1	0												0
Blood	ENSG00000227310																									0												0
Blood	ENSG00000227311		ENSG00000227311	CHM13_G0001262	AL031985.2	AL031985.2	processed_pseudogene	processed_pseudogene	1.47733	1.36714	1.17	1.29	0	0			0.22549	0.155556	1_to_1	identical gene model	0.997497	1	1	1	1	0												0
Blood	ENSG00000227312		ENSG00000227312	CHM13_G0000759	AL445686.1	AL445686.1	processed_pseudogene	processed_pseudogene	2.42	2.795	2.42	2.795	0	0			0	0	1_to_1	identical gene model		1	1	1	1	0												0
Blood	ENSG00000227313	LINC02630	ENSG00000227313	CHM13_G0006056	LINC02630	LINC02630	lncRNA	lncRNA					0	0					1_to_1	identical gene model		2	2	1	1	0	GRC Housekeeping								0	EFO_0000384	0.003968	0
Blood	ENSG00000227318																									0												0
Blood	ENSG00000227321	MTND4P15	ENSG00000227321	CHM13_G0056452	MTND4P15	MTND4P15	unprocessed_pseudogene	unprocessed_pseudogene	1.01673	1.14765	0.67	0.775	1	1	-0.0378461	6.7451e-67	0	0	1_to_1	identical gene model	0.998644	1	1	1	1	0												0
Blood	ENSG00000227325																									0												0
Blood	ENSG00000227329		ENSG00000227329	CHM13_G0058377	AL139396.1	AL139396.1	processed_pseudogene	processed_pseudogene	182.207	200.24	139.81	152.36	0	0			0	0	1_to_1	identical gene model		1	1	1	1	0	Path Problem											0
Blood	ENSG00000227330		ENSG00000227330	CHM13_G0035761	AF130417.1	AF130417.1	lncRNA	lncRNA					0	0					1_to_1	identical gene model		5	5	1	1	0	GRC Housekeeping								0	EFO_0002496	0.041585	0
Blood	ENSG00000227331	RPL7AP22	ENSG00000227331	CHM13_G0032695	RPL7AP22	RPL7AP22	processed_pseudogene	processed_pseudogene	1.16875	1.30425	0.725	0.81	0	0			0	0	1_to_1	identical gene model		1	1	1	1	0	Path Problem											0
Blood	ENSG00000227332																									0												0
Blood	ENSG00000227335	IGHJ1P	ENSG00000227335	CHM13_G0017752	IGHJ1P	IGHJ1P	IG_J_pseudogene	IG_J_pseudogene					0	0					1_to_1	identical gene model		1	1	1	1	0	Path Problem											0
Blood	ENSG00000227336	LINC00434	ENSG00000227336	CHM13_G0015003	LINC00434	LINC00434	lncRNA	lncRNA	2.13	2.32	2.13	2.32	0	0			0	0	1_to_1	identical gene model		2	2	1	1	0												0
Blood	ENSG00000227337	RPL23AP43	ENSG00000227337	CHM13_G0038249	RPL23AP43	RPL23AP43	processed_pseudogene	processed_pseudogene	2.36014	2.67284	1.71	1.875	0	0			0.0394737	0.038961	1_to_1	identical gene model		1	1	1	1	0												0
Blood	ENSG00000227338		ENSG00000227338	CHM13_G0005493	AL139280.1	AL139280.1	lncRNA	lncRNA					0	0					1_to_1	identical gene model	0.998572	3	3	1	1	0												0
Blood	ENSG00000227339	THRAP3P1	ENSG00000227339	CHM13_G0038221	THRAP3P1	THRAP3P1	processed_pseudogene	processed_pseudogene	0.2215	0.2445	0.16	0.18	0	0			0	0	1_to_1	identical gene model		2	2	1	1	0												0
Blood	ENSG00000227342	LINC00307	ENSG00000227342	CHM13_G0035911	LINC00307	LINC00307	lncRNA	lncRNA					0	0					1_to_1	identical gene model		3	3	1	1	0												0
Blood	ENSG00000227343	RPL15P1	ENSG00000227343	CHM13_G0034489	RPL15P1	RPL15P1	processed_pseudogene	processed_pseudogene					0	0					1_to_1	identical gene model		1	1	1	1	0												0
Blood	ENSG00000227344	HAUS6P1	ENSG00000227344	CHM13_G0050607	HAUS6P1	HAUS6P1	processed_pseudogene	processed_pseudogene	0.457593	0.647516	0.335	0.54	1	1	-0.466873	3.54488e-18	0.392305	0.56507	1_to_1	identical gene model		1	1	1	1	0												0
Blood	ENSG00000227345	PARG	ENSG00000227345	CHM13_G0006329	PARG	MSTRG.676	protein_coding	protein_coding	4.84925	2.60922	4.45	1.985	1	1	4.15571	6.57979e-136	0.933315	0.998276	1_to_1	transcript_count_diff		19;17;8;18;2;11;2	17;18;19;18;17;8;18;2;11;2	7	10	0	Gap, GRC Housekeeping, Path Problem			High Signal Region					0	EFO_0005208	0.18743	0
Blood	ENSG00000227347	HNRNPKP2	ENSG00000227347	CHM13_G0032463	HNRNPKP2	HNRNPKP2	processed_pseudogene	processed_pseudogene	0.772626	0.857207	0.62	0.68	1	1	-0.0388878	1.25212e-133	0.0845299	0.0872181	1_to_1	identical gene model		1	1	1	1	0	Path Problem								0	DOID_7551	0.004435	0
Blood	ENSG00000227348	MTND5P25	ENSG00000227348	CHM13_G0033313	MTND5P25	MTND5P25	unprocessed_pseudogene	unprocessed_pseudogene	1.39857	1.59178	1.08	1.245	1	1	-0.0332168	3.67413e-08	0	0	1_to_1	identical gene model	0.999249	1	1	1	1	0												0
Blood	ENSG00000227349	CEACAMP7	ENSG00000227349	CHM13_G0028874	CEACAMP7	CEACAMP7	unprocessed_pseudogene	unprocessed_pseudogene					0	0					1_to_1	identical gene model	0.998822	2	2	1	1	0												0
Blood	ENSG00000227350	PPIAP88	ENSG00000227350	CHM13_G0056763	PPIAP88	PPIAP88	processed_pseudogene	processed_pseudogene					0	0					1_to_1	identical gene model		1	1	1	1	0												0
Blood	ENSG00000227351	NANOGP6	ENSG00000227351	CHM13_G0007182	NANOGP6	NANOGP6	processed_pseudogene	processed_pseudogene	0.972222	1.08667	0.74	0.82	0	0			0	0	1_to_1	identical gene model	0.999291	1	1	1	1	0												0
Blood	ENSG00000227352	ARHGEF7-AS1	ENSG00000227352	CHM13_G0015557	ARHGEF7-AS1	ARHGEF7-AS1	lncRNA	lncRNA					0	0					1_to_1	identical gene model		2	2	1	1	0												0
Blood	ENSG00000227353	RAB28P3	ENSG00000227353	CHM13_G0055989	RAB28P3	RAB28P3	processed_pseudogene	processed_pseudogene					0	0					1_to_1	identical gene model		2	2	1	1	0	Missing sequence, Gap, GRC Housekeeping											0
Blood	ENSG00000227354	RBM26-AS1	ENSG00000227354	CHM13_G0015192	RBM26-AS1	RBM26-AS1	lncRNA	lncRNA	1.7007	1.8669	1.32	1.475	1	1	-0.045756	1.45389e-22	0.857861	0.857818	1_to_1	identical gene model	0.999251	4;7;5;5;6;7;2;5	4;7;5;5;6;7;2;5	8	8	0									0	EFO_0000641	0.002277	0
Blood	ENSG00000227355		ENSG00000227355	CHM13_G0056956	AL359644.1	AL359644.1	lncRNA	lncRNA	3.00623	3.40042	2.28	2.54	1	1	-0.0390786	1.56732e-137	0.0860431	0.0860431	1_to_1	identical gene model	0.999875	6;4;3;2;3	6;4;3;2;3	5	5	0									0	EFO_0000198	0.002479	0
Blood	ENSG00000227356	GOLGA7B-DT	ENSG00000227356	CHM13_G0007151	LINC00866	LINC00866	lncRNA	lncRNA	3.18088	3.57138	2.18	2.33	0	0			0	0	1_to_1	identical gene model	0.995809	3	3	1	1	0									0	EFO_0000702	0.0057873	0
Blood	ENSG00000227358		ENSG00000227358	CHM13_G0056552	AL354861.1	AL354861.1	processed_pseudogene	processed_pseudogene	4.74	4.91	4.74	4.91	0	0			0	0	1_to_1	identical gene model		1	1	1	1	0												0
Blood	ENSG00000227359	LINC02936	ENSG00000227359	CHM13_G0032080	AC017074.1	AC017074.1	lncRNA	lncRNA	2.52425	2.82658	2.08	2.31	1	1	-0.0386878	1.54713e-133	0	0	1_to_1	identical gene model		3	3	1	1	0	Path Problem			High Signal Region					0	EFO_1001006	0.0013218	0
Blood	ENSG00000227360		ENSG00000227360	CHM13_G0049434	AL512658.1	AL512658.1	lncRNA	lncRNA					0	0					1_to_1	identical gene model		6;6	6;6	2	2	0									0	EFO_0000305	0.038052	0
Blood	ENSG00000227361	RPS24P7	ENSG00000227361	CHM13_G0030937	RPS24P7	RPS24P7	processed_pseudogene	processed_pseudogene					0	0					1_to_1	identical gene model		1	1	1	1	0												0
Blood	ENSG00000227364		ENSG00000227364	CHM13_G0029995	AC018685.1	AC018685.1	lncRNA	lncRNA					0	0					1_to_1	identical gene model	0.998349	2	2	1	1	0												0
Blood	ENSG00000227365		ENSG00000227365	CHM13_G0052656	AC008060.2	AC008060.2	lncRNA	lncRNA					0	0					1_to_1	identical gene model		2	2	1	1	0												0
Blood	ENSG00000227367	SLC9B1P4	ENSG00000227367	CHM13_G0036481	SLC9B1P4	SLC9B1P4	unprocessed_pseudogene	unprocessed_pseudogene					0	0			1	1	1_to_1	identical gene model		9	9	1	1	0	Clone Problem											0
Blood	ENSG00000227368	CDK8P2	ENSG00000227368	CHM13_G0032047	CDK8P2	CDK8P2	processed_pseudogene	processed_pseudogene	1.28	1.43	1.28	1.43	0	0			0	0	1_to_1	identical gene model	0.997437	1	1	1	1	0	Path Problem											0
Blood	ENSG00000227370		ENSG00000227370	CHM13_G0037582	AC254562.1	AC254562.1	processed_pseudogene	processed_pseudogene	7.34802	8.24948	6.415	7.17	1	1	-0.020564	0.210661	0	0	1_to_1	identical gene model	0.998244	1	1	1	1	0	Variation, Clone Problem											0
Blood	ENSG00000227371		ENSG00000227371	CHM13_G0051876	AC074085.1	AC074085.1	processed_pseudogene	processed_pseudogene					0	0					1_to_1	identical gene model	0.995722	2	2	1	1	0												0
Blood	ENSG00000227372	TP73-AS1	ENSG00000227372	CHM13_G0000161	TP73-AS1	TP73-AS1	transcribed_unitary_pseudogene	transcribed_unitary_pseudogene	2.23099	2.52384	1.875	2.08	1	1	-0.0740683	6.9777e-08	0.996344	0.996314	1_to_1	exon_count_diff		7;1;6;6;5;4;6;3;5;2;5;5;6;5;6;6;5;6;6;5;6;4;8;5;5;4;2;4;4	7;1;6;6;5;4;6;3;5;2;5;5;6;5;6;6;5;6;6;4;6;4;8;5;5;4;2;4;4	29	29	0									0	EFO_0001378	0.075342	0
Blood	ENSG00000227373	RABGAP1L-DT	ENSG00000227373	CHM13_G0003945	RABGAP1L-DT	RABGAP1L-DT	lncRNA	lncRNA	1.50177	1.56963	0.66	0.71	0	0	-0.0374765	8.52735e-100	0.789523	0.788762	1_to_1	identical gene model	0.999805	3;3;4;4;3;4;2	3;3;4;4;3;4;2	7	7	0									0	EFO_0000384	0.0080401	0
Blood	ENSG00000227374		ENSG00000227374	CHM13_G0007677	AL157832.1	AL157832.1	lncRNA	lncRNA	2.12864	2.375	1.59	1.735	0	0			0.655738	0.669355	1_to_1	identical gene model	0.995031	2	2	1	1	0									0	MONDO_0100096	0.015882	0
Blood	ENSG00000227375	DLG1-AS1	ENSG00000227375	CHM13_G0040969	DLG1-AS1	DLG1-AS1	lncRNA	lncRNA	0.473333	0.526667	0.32	0.37	0	0			0.8125	0.8	1_to_1	identical gene model	0.999695	3;3;2;2;2	3;3;2;2;2	5	5	0									0	EFO_0000365	0.010064	0
Blood	ENSG00000227376	FTH1P16	ENSG00000227376	CHM13_G0010040	FTH1P16	FTH1P16	processed_pseudogene	processed_pseudogene	3.29296	3.66796	2.535	2.82	1	1	-0.0380493	7.58959e-108	0.732691	0.732903	1_to_1	identical gene model		1	1	1	1	0									0	EFO_0000616	0.0088699	0
Blood	ENSG00000227379	PPIAP2	ENSG00000227379	CHM13_G0034664	PPIAP2	PPIAP2	processed_pseudogene	processed_pseudogene	1.81778	2.01222	1.6	1.75	0	0			0	0	1_to_1	identical gene model	0.997558	1	1	1	1	0												0
Blood	ENSG00000227382	EIF4A2P2	ENSG00000227382	CHM13_G0006640	EIF4A2P2	EIF4A2P2	processed_pseudogene	processed_pseudogene	0.800526	0.891228	0.64	0.7	0	0			0	0	1_to_1	identical gene model		2	2	1	1	0	GRC Housekeeping											0
Blood	ENSG00000227383	RPL35AP2	ENSG00000227383	CHM13_G0055662	AL353662.1	AL353662.1	processed_pseudogene	processed_pseudogene	5.858	6.588	4.865	5.62	0	0			0	0	1_to_1	identical gene model		1	1	1	1	0												0
Blood	ENSG00000227386		ENSG00000227386	CHM13_G0050107	AC091705.1	AC091705.1	lncRNA	lncRNA					0	0					1_to_1	exon_length_diff		2	2	1	1	0												0
Blood	ENSG00000227388		ENSG00000227388	CHM13_G0055750	AL133410.1	AL133410.1	lncRNA	lncRNA	2.16673	2.41596	1.59	1.8	1	1	-0.041234	7.3175e-74	0.815266	0.815229	1_to_1	identical gene model	0.999886	2;3;2;3;2	2;3;2;3;2	5	5	0									0	EFO_0000478	0.031873	0
Blood	ENSG00000227391	SALL1P1	ENSG00000227391	CHM13_G0058272	SALL1P1	SALL1P1	processed_pseudogene	processed_pseudogene	0.515	0.56	0.515	0.56	0	0			0	0	1_to_1	identical gene model	0.999791	1	1	1	1	0	Path Problem											0
Blood	ENSG00000227392	HPN-AS1	ENSG00000227392	CHM13_G0028444	HPN-AS1	HPN-AS1	lncRNA	lncRNA	0.44125	0.397	0.28	0.275	0	0			0.851797	0.851797	1_to_1	identical gene model	0.998006	5;4;3;4	5;4;3;4	4	4	0									0	EFO_0001663	0.011535	0
Blood	ENSG00000227393		ENSG00000227393	CHM13_G0057906	AL031575.1	AL031575.1	processed_pseudogene	processed_pseudogene					0	0					1_to_1	identical gene model		1	1	1	1	0												0
Blood	ENSG00000227394	RPL11P1	ENSG00000227394	CHM13_G0031014	RPL11P1	RPL11P1	processed_pseudogene	processed_pseudogene	2.44628	2.75915	1.91	2.13	1	1	-0.0391831	4.21418e-135	0	0	1_to_1	identical gene model		1	1	1	1	0												0
Blood	ENSG00000227395	EIF2AP4	ENSG00000227395	CHM13_G0006193	EIF2AP4	EIF2AP4	processed_pseudogene	processed_pseudogene	0.662857	0.74	0.28	0.31	0	0			0	0	1_to_1	identical gene model		1	1	1	1	0	GRC Housekeeping											0
Blood	ENSG00000227397		ENSG00000227397	CHM13_G0050817	AC079355.2	AC079355.2	processed_pseudogene	processed_pseudogene					0	0					1_to_1	identical gene model		1	1	1	1	0												0
Blood	ENSG00000227398	KIF9-AS1	ENSG00000227398	CHM13_G0038553	KIF9-AS1	KIF9-AS1	lncRNA	lncRNA	1.92894	2.26484	1.93	2.23	1	1	-0.117929	2.24099e-41	0.0771395	0.0723012	1_to_1	identical gene model	0.999317	3;7	3;7	2	2	0									0	MONDO_0018982	0.04361	0
Blood	ENSG00000227399		ENSG00000227399	CHM13_G0056445	AL391219.1	AL391219.1	processed_pseudogene	processed_pseudogene	2.0675	2.2275	2.06	2.22	0	0			0	0	1_to_1	identical gene model	0.998342	1	1	1	1	0												0
Blood	ENSG00000227400		ENSG00000227400	CHM13_G0032640	AC012501.2	AC012501.2	lncRNA	lncRNA	1.9	1.96	1.9	1.96	0	0			0	0	1_to_1	exon_length_diff		3;2;2	3;2;2	3	3	0	Path Problem											0
Blood	ENSG00000227401	RPL37P1	ENSG00000227401	CHM13_G0034893	RPL37P1	RPL37P1	processed_pseudogene	processed_pseudogene					0	0					1_to_1	identical gene model		1	1	1	1	0	GRC Housekeeping											0
Blood	ENSG00000227403	LINC01806	ENSG00000227403	CHM13_G0032737	LINC01806	LINC01806	lncRNA	lncRNA	0.68764	0.760745	0.51	0.55	1	1	-0.0380521	1.94002e-137	0.903449	0.903412	1_to_1	identical gene model	0.998627	3;2;3	3;2;3	3	3	0	Path Problem								0	EFO_0000676	0.01389	0
Blood	ENSG00000227404	KRT8P20	ENSG00000227404	CHM13_G0050391	KRT8P20	KRT8P20	processed_pseudogene	processed_pseudogene	0.314	0.346	0.29	0.34	0	0			0	0	1_to_1	identical gene model	0.999148	1	1	1	1	0												0
Blood	ENSG00000227406	RNF6P1	ENSG00000227406	CHM13_G0036157	RNF6P1	RNF6P1	processed_pseudogene	processed_pseudogene	1.38	1.43	1.38	1.43	0	0			0	0	1_to_1	exon_length_diff		5	5	1	1	0												0
Blood	ENSG00000227407		ENSG00000227407	CHM13_G0029641	AC245884.1	AC245884.1	lncRNA	lncRNA	2.25295	2.58	1.295	1.495	0	0			0	0	1_to_1	identical gene model		2	2	1	1	0	Variation, GRC Housekeeping								0	EFO_0000702	0.0055045	0
Blood	ENSG00000227408	AMYP1	ENSG00000227408	CHM13_G0002442	AMYP1	AMYP1	unprocessed_pseudogene	unprocessed_pseudogene	0.6125		0.46		0	0			0.888889	1	1_to_1	identical gene model	0.999036	7	7	1	1	0	Clone Problem, Variation		High Signal Region									0
Blood	ENSG00000227409	ZMYM4-AS1	ENSG00000227409	CHM13_G0001113	ZMYM4-AS1	ZMYM4-AS1	lncRNA	lncRNA	2.05875	2.31688	1.46	1.615	0	0			0.915409	0.915409	1_to_1	identical gene model		2	2	1	1	0									0	EFO_0000305	0.013676	0
Blood	ENSG00000227411	ACNATP	ENSG00000227411	CHM13_G0056677	ACNATP	ACNATP	unitary_pseudogene	unitary_pseudogene	1.08	1.26	1.08	1.26	0	0			0	0	1_to_1	identical gene model	0.999423	3	3	1	1	0	GRC Housekeeping											0
Blood	ENSG00000227412	STK33P1	ENSG00000227412	CHM13_G0056328	STK33P1	STK33P1	processed_pseudogene	processed_pseudogene	0.37	0.46	0.37	0.46	0	0			0	0	1_to_1	identical gene model		2	2	1	1	0												0
Blood	ENSG00000227413		ENSG00000227413	CHM13_G0037506	AL022238.1	AL022238.1	processed_pseudogene	processed_pseudogene	4.675	5.33333	3.875	4.42	0	0			0	0	1_to_1	identical gene model		2	2	1	1	0	Clone Problem											0
Blood	ENSG00000227416		ENSG00000227416	CHM13_G0001178	AL929472.1	AL929472.1	processed_pseudogene	processed_pseudogene	1.42	1.56667	1.43	1.58	0	0			0	0	1_to_1	identical gene model		1	1	1	1	0												0
Blood	ENSG00000227417		ENSG00000227417	CHM13_G0004430	AC114402.2	AC114402.2	processed_pseudogene	processed_pseudogene	1.54697	1.74697	1.27	1.47	0	0			0	0	1_to_1	identical gene model		1	1	1	1	0												0
Blood	ENSG00000227418	PCGEM1	ENSG00000227418	CHM13_G0033189	PCGEM1	PCGEM1	lncRNA	lncRNA	0.69	0.935	0.69	0.935	0	0			0	0	1_to_1	exon_length_diff		3;4	3;4	2	2	0									0	EFO_0003060	0.081492	0
Blood	ENSG00000227421	LINC01724	ENSG00000227421	CHM13_G0004251	LINC01724	LINC01724	lncRNA	lncRNA	0.692727	0.753939	0.51	0.57	0	0			0	0	1_to_1	identical gene model	0.998649	4	4	1	1	0												0
Blood	ENSG00000227423	OR10U1P	ENSG00000227423	CHM13_G0012526	OR10U1P	OR10U1P	unprocessed_pseudogene	unprocessed_pseudogene	1.43	1.62	1.43	1.62	0	0			0	0	1_to_1	exon_length_diff		1	1	1	1	0												0
Blood	ENSG00000227425	MRPS21P2	ENSG00000227425	CHM13_G0003498	MRPS21P2	MRPS21P2	processed_pseudogene	processed_pseudogene					0	0					1_to_1	identical gene model		1	1	1	1	0												0
Blood	ENSG00000227426	VN1R33P	ENSG00000227426	CHM13_G0050805	VN1R33P	VN1R33P	unitary_pseudogene	unitary_pseudogene					0	0			1	1	1_to_1	identical gene model		1	1	1	1	0												0
Blood	ENSG00000227427	MDH1P1	ENSG00000227427	CHM13_G0058467	Z93019.1	Z93019.1	processed_pseudogene	processed_pseudogene	1.075	1.205	1.075	1.205	0	0			0	0	1_to_1	identical gene model		1	1	1	1	0	Clone Problem											0
Blood	ENSG00000227430	H3P9	ENSG00000227430	CHM13_G0033497	H3P9	H3P9	processed_pseudogene	processed_pseudogene	2.03875	2.2175	1.92	2.18	0	0			0	0	1_to_1	identical gene model		1	1	1	1	0	Variation								0	MONDO_0009685	0.082733	0
Blood	ENSG00000227431	CSE1L-DT	ENSG00000227431	CHM13_G0035236	CSE1L-AS1	CSE1L-AS1	lncRNA	lncRNA	2.58824	2.93647	2.71	3.04	0	0			0.227273	0.227273	1_to_1	identical gene model	0.999784	3;2;3	3;2;3	3	3	0									0	EFO_0003884	0.023657	0
Blood	ENSG00000227432	ASIC4-AS1	ENSG00000227432	CHM13_G0033699	ASIC4-AS1	ASIC4-AS1	lncRNA	lncRNA	0.95	1.09	0.95	1.09	0	0			0	0	1_to_1	identical gene model	0.999109	2	2	1	1	0												0
Blood	ENSG00000227433		ENSG00000227433	CHM13_G0040887	AC090018.1	AC090018.1	processed_pseudogene	processed_pseudogene	2.55571	2.83143	2.47	2.71	0	0			0	0	1_to_1	identical gene model		1	1	1	1	0												0
Blood	ENSG00000227434	RNF19BPX	ENSG00000227434	CHM13_G0058860	RNF19BPX	RNF19BPX	processed_pseudogene	processed_pseudogene	1.72		1.72		0	0			0	1	1_to_1	identical gene model	0.998398	1	1	1	1	0												0
Blood	ENSG00000227436	FCF1P1	ENSG00000227436	CHM13_G0050076	FCF1P1	FCF1P1	processed_pseudogene	processed_pseudogene	1.50632	1.68211	1.16	1.28	0	0			0	0	1_to_1	identical gene model		2	2	1	1	0				High Signal Region								0
Blood	ENSG00000227437	RPS8P4	ENSG00000227437	CHM13_G0007525	RPS8P4	RPS8P4	processed_pseudogene	processed_pseudogene	1.56667	1.85	0.88	1.02	0	0			0	0	1_to_1	identical gene model		1	1	1	1	0												0
Blood	ENSG00000227438	COL6A2-DT	ENSG00000227438	CHM13_G0036387	AP001471.1	AP001471.1	lncRNA	lncRNA	1.25537	1.39512	0.96	1.04	0	0			0	0	1_to_1	identical gene model	0.998365	2	2	1	1	0												0
Blood	ENSG00000227440	ATP5MC1P4	ENSG00000227440	CHM13_G0040495	ATP5MC1P4	ATP5MC1P4	processed_pseudogene	processed_pseudogene	2.59129	2.86814	1.935	2.12	0	0			0	0	1_to_1	identical gene model	0.998638	1	1	1	1	0												0
Blood	ENSG00000227443	H3P30	ENSG00000227443	CHM13_G0055491	H3P30	H3P30	processed_pseudogene	processed_pseudogene					0	0					1_to_1	identical gene model	0.998468	1	1	1	1	0									0	EFO_0000616	0.10082	0
Blood	ENSG00000227445	OR10R1P	ENSG00000227445	CHM13_G0003521	OR10R1P	OR10R1P	unprocessed_pseudogene	unprocessed_pseudogene	1.55	1.6	1.55	1.6	0	0			0	0	1_to_1	identical gene model		1	1	1	1	0												0
Blood	ENSG00000227449	FGF7P6	ENSG00000227449	LOFF_G0002821	FGF7P6	FGF7P6	transcribed_unprocessed_pseudogene	transcribed_unprocessed_pseudogene	0.811198	0.770947	0.62	0.6	1	1	0.00345274	0.974258	0.878939	0.839837	1_to_1	exon_count_diff		3;2;2	9;4;4	3	3	0	Gap, GRC Housekeeping		High Signal Region	High Signal Region								0
Blood	ENSG00000227453	HNRNPA1P63	ENSG00000227453	CHM13_G0001694	HNRNPA1P63	HNRNPA1P63	processed_pseudogene	processed_pseudogene	0.96	0.99	0.96	0.99	0	0			0	0	1_to_1	identical gene model	0.999169	1	1	1	1	0												0
Blood	ENSG00000227454	MTND4P30	ENSG00000227454	CHM13_G0033371	MTND4P30	MTND4P30	unprocessed_pseudogene	unprocessed_pseudogene	0.826667	1.02	0.73	0.91	0	0			0	0	1_to_1	exon_length_diff		1	1	1	1	0												0
Blood	ENSG00000227455		ENSG00000227455	CHM13_G0049561	AL450345.1	AL450345.1	lncRNA	lncRNA	0.273333	0.296667	0.19	0.22	0	0			0	0	1_to_1	identical gene model		3;1;3;2	3;1;3;2	4	4	0	Clone Problem								0	EFO_0000305	0.042443	0
Blood	ENSG00000227456	LINC00310	ENSG00000227456	CHM13_G0036036	LINC00310	LINC00310	lncRNA	lncRNA	0.545745	0.611957	0.24	0.27	0	0			0.942603	0.943024	1_to_1	exon_length_diff		3;2;2;3;3;2;3;4;3	3;2;2;3;3;2;3;4;3	9	9	0												0
Blood	ENSG00000227459		ENSG00000227459	CHM13_G0034070	AC079612.2	AC079612.2	lncRNA	lncRNA					0	0					1_to_1	identical gene model		2	2	1	1	0												0
Blood	ENSG00000227462	PSME2P6	ENSG00000227462	CHM13_G0005810	PSME2P6	PSME2P6	processed_pseudogene	processed_pseudogene	3.12688	3.554	2.795	3.19	0	0			0.261905	0.285714	1_to_1	identical gene model		1	1	1	1	0	GRC Housekeeping											0
Blood	ENSG00000227463		ENSG00000227463	CHM13_G0056317	AL390838.1	AL390838.1	lncRNA	lncRNA	0.3	0.31	0.3	0.31	0	0			0.8	0.8	1_to_1	exon_length_diff		9;9	9;9	2	2	0									0	EFO_0000365	0.040979	0
Blood	ENSG00000227465	GPN3P1	ENSG00000227465	CHM13_G0005863	GPN3P1	GPN3P1	processed_pseudogene	processed_pseudogene	2.19	2.27	2.19	2.27	0	0			0	0	1_to_1	identical gene model		1	1	1	1	0	GRC Housekeeping											0
Blood	ENSG00000227466	PDE4B-AS1	ENSG00000227466	CHM13_G0001878	PDE4B-AS1	PDE4B-AS1	lncRNA	lncRNA					0	0					1_to_1	identical gene model		3	3	1	1	0									0	EFO_0002496	0.044187	0
Blood	ENSG00000227467	LINC01537	ENSG00000227467	CHM13_G0009874	LINC01537	LINC01537	lncRNA	lncRNA	0.305256	0.301549	0.235	0.22	0	0			0	0	1_to_1	exon_length_diff		2	2	1	1	0									0	EFO_0000616	0.0081308	0
Blood	ENSG00000227468																									0												0
Blood	ENSG00000227469																									0												0
Blood	ENSG00000227470	RPL39P16	ENSG00000227470	CHM13_G0031933	RPL39P16	RPL39P16	processed_pseudogene	processed_pseudogene					0	0					1_to_1	identical gene model		1	1	1	1	0	Path Problem											0
Blood	ENSG00000227471	AKR1B15	ENSG00000227471	CHM13_G0052120	AKR1B15	AKR1B15	protein_coding	protein_coding	0.65	0.695	0.65	0.695	0	0			0	0	1_to_1	identical gene model	0.999185	12;10;3;10	12;10;3;10	4	4	0	Variation								0	MONDO_0008170	0.18479	0
Blood	ENSG00000227473	TSSK5P	ENSG00000227473	CHM13_G0055121	TSSK5P	TSSK5P	unitary_pseudogene	unitary_pseudogene	0.918947	1.01105	0.66	0.74	0	0			0	0	1_to_1	identical gene model		7	7	1	1	0	Gap, Path Problem								0	Orphanet_179006	0.061395	0
Blood	ENSG00000227474	RPL6P24	ENSG00000227474	CHM13_G0005678	RPL6P24	RPL6P24	processed_pseudogene	processed_pseudogene	0.833333	0.961429	0.57	0.67	0	0			0	0	1_to_1	identical gene model	0.99861	1	1	1	1	0	GRC Housekeeping											0
Blood	ENSG00000227475		ENSG00000227475	CHM13_G0006057	AL355300.1	AL355300.1	lncRNA	lncRNA					0	0					1_to_1	identical gene model		2	2	1	1	0	GRC Housekeeping								0	EFO_0003060	0.03293	0
Blood	ENSG00000227477	STK4-DT	ENSG00000227477	CHM13_G0035102	STK4-AS1	STK4-AS1	lncRNA	lncRNA	0.391959	0.437629	0.28	0.28	1	1	-0.0366347	3.33636e-37	0.210435	0.210435	1_to_1	identical gene model	0.99998	3;3	3;3	2	2	0									0	MONDO_0100339	0.0017097	0
Blood	ENSG00000227479		ENSG00000227479	CHM13_G0034083	AC124861.1	AC124861.1	lncRNA	lncRNA					0	0					1_to_1	identical gene model	0.999137	3	3	1	1	0												0
Blood	ENSG00000227480	CCDC148-AS1	ENSG00000227480	CHM13_G0032690	CCDC148-AS1	CCDC148-AS1	lncRNA	lncRNA	1.6	1.71	1.6	1.71	0	0			0	0	1_to_1	identical gene model		5	5	1	1	0	Path Problem			High Signal Region					0	EFO_0000400	0.002321	0
Blood	ENSG00000227481		ENSG00000227481	CHM13_G0050291	AC008080.2	AC008080.2	lncRNA	lncRNA	1.33286	1.47857	1.11	1.26	0	0			0	0	1_to_1	identical gene model		2	2	1	1	0												0
Blood	ENSG00000227482		ENSG00000227482	CHM13_G0056875	AL157702.2	AL157702.2	lncRNA	lncRNA	1.87	2.3	1.87	2.3	0	0			0	0	1_to_1	identical gene model	0.999438	3	3	1	1	0									0	EFO_0000729	0.02049	0
Blood	ENSG00000227484		ENSG00000227484	CHM13_G0037780	CR559946.1	CR559946.1	lncRNA	lncRNA	1.87339	2.12254	1.36	1.51	0	0			0	0	1_to_1	identical gene model		2	2	1	1	0	Clone Problem											0
Blood	ENSG00000227485		ENSG00000227485	CHM13_G0001815	AL162400.1	AL162400.1	lncRNA	lncRNA					0	0					1_to_1	identical gene model		2	2	1	1	0												0
Blood	ENSG00000227486		ENSG00000227486	CHM13_G0058447	AL050309.1	AL050309.1	lncRNA	lncRNA	0.510435	0.545774	0.25	0.255	1	1	-0.0310547	3.63976e-06	0.732778	0.732878	1_to_1	identical gene model	0.999902	2;3;2;3;3;3;5	2;3;2;3;3;3;5	7	7	0												0
Blood	ENSG00000227487	NCAM1-AS1	ENSG00000227487	CHM13_G0010636	NCAM1-AS1	NCAM1-AS1	lncRNA	lncRNA	0.28625	0.318764	0.2	0.22	1	1	-0.0358742	2.43403e-28	0.90628	0.906623	1_to_1	identical gene model	0.999832	2;3;3;2	2;3;3;2	4	4	0									0	EFO_0005842	0.003403	0
Blood	ENSG00000227488	GAGE12D	ENSG00000227488	CHM13_G0058264	GAGE12D	GAGE12D	protein_coding	protein_coding					0	0					1_to_1	exon_length_diff		5	5	1	1	0	Gap, Missing sequence, Path Problem		High Signal Region	High Signal Region								0
Blood	ENSG00000227489		ENSG00000227489	CHM13_G0049955	AC006458.1	AC006458.1	lncRNA	lncRNA					0	0					1_to_1	identical gene model		2	2	1	1	0									0	MONDO_0018531	0.012691	0
Blood	ENSG00000227490																									0												0
Blood	ENSG00000227491	CCNJP1	ENSG00000227491	CHM13_G0050677	CCNJP1	CCNJP1	processed_pseudogene	processed_pseudogene	0.555	0.525	0.38	0.35	0	0			0.2	0.142857	1_to_1	identical gene model	0.995811	1	1	1	1	0												0
Blood	ENSG00000227492	CHUK-DT	ENSG00000227492	CHM13_G0007192	AL138921.1	AL138921.1	lncRNA	lncRNA	1.37986	1.53711	1.11	1.22	1	1	-0.0385346	1.19006e-136	0.474036	0.471431	1_to_1	identical gene model	0.999153	4;5	4;5	2	2	0												0
Blood	ENSG00000227493		ENSG00000227493	CHM13_G0058298	AC239367.1	AC239367.1	unprocessed_pseudogene	unprocessed_pseudogene	0.375	0.45	0.375	0.45	0	0			0	0	1_to_1	identical gene model	0.997646	1	1	1	1	0	Path Problem											0
Blood	ENSG00000227495	KIF1C-AS1	ENSG00000227495	CHM13_G0022903	KIF1C-AS1	KIF1C-AS1	lncRNA	lncRNA	10.8946	12.1356	9.57	10.595	1	1	-0.0385785	2.94929e-135	0	0	1_to_1	identical gene model		2	2	1	1	0												0
Blood	ENSG00000227496		ENSG00000227496	CHM13_G0004853	AC099066.2	AC099066.2	lncRNA	lncRNA	0.456	0.488	0.49	0.52	0	0			0.916667	0.916667	1_to_1	identical gene model		3;3;2;2;3;3	3;3;2;2;3;3	6	6	0									0	EFO_0003060	0.025353	0
Blood	ENSG00000227497	PABPC1P6	ENSG00000227497	CHM13_G0031590	PABPC1P6	PABPC1P6	processed_pseudogene	processed_pseudogene	0.421667	0.232	0.32	0.25	0	0			0.810345	0.826667	1_to_1	exon_length_diff		2	2	1	1	0	Missing sequence, Path Problem		Low Mappability									0
Blood	ENSG00000227498		ENSG00000227498	CHM13_G0038274	AC018359.1	AC018359.1	lncRNA	lncRNA					0	0					1_to_1	identical gene model		3	3	1	1	0												0
Blood	ENSG00000227499		ENSG00000227499	CHM13_G0050661	AC092647.2	AC092647.2	processed_pseudogene	processed_pseudogene	8.37	9.2	8.37	9.2	0	0			0	0	1_to_1	identical gene model		1	1	1	1	0												0
Blood	ENSG00000227500	SCAMP4	ENSG00000227500	CHM13_G0027095	SCAMP4	SCAMP4	protein_coding	protein_coding	20.362	22.8604	19.275	21.5	1	1	-0.03487	7.72506e-48	0.976664	0.977676	1_to_1	exon_length_diff		5;6;6;7;6;1;6;5;3;4;7;2;2	5;6;6;7;6;1;6;5;3;4;7;2;2	13	13	0									0	MONDO_0014119	0.47074	0
Blood	ENSG00000227502	MROCKI	ENSG00000227502	CHM13_G0048812	MROCKI	MROCKI	lncRNA	lncRNA	0.276154	0.301509	0.19	0.2	0	0			0.777543	0.777543	1_to_1	identical gene model	0.999535	3;4	3;4	2	2	0	GRC Housekeeping								0	EFO_0000182	0.046567	0
Blood	ENSG00000227505	SLIRPP1	ENSG00000227505	CHM13_G0059714	AC016925.1	AC016925.1	processed_pseudogene	processed_pseudogene					0	0					1_to_1	identical gene model	0.997984	1	1	1	1	0	Path Problem											0
Blood	ENSG00000227507	LTB	ENSG00000227507	CHM13_G0047466	LTB	LTB	protein_coding	protein_coding	1082.3	1207.68	1045.82	1175.74	1	1	-0.0375436	5.00495e-139	0.890637	0.890644	1_to_1	identical gene model		3;3;4;2	3;3;4;2	4	4	0	Path Problem, Variation, GRC Housekeeping								0	EFO_0000574	0.33191	0
Blood	ENSG00000227508	LINC01624	ENSG00000227508	CHM13_G0049679	LINC01624	LINC01624	lncRNA	lncRNA	3.00603	3.36874	2.6	2.91	1	1	-0.039474	6.27634e-45	0.0617246	0.0618401	1_to_1	identical gene model	0.995189	2;2;2	2;2;2	3	3	0									0	MONDO_0018531	0.017938	0
Blood	ENSG00000227509	LINC01839	ENSG00000227509	CHM13_G0040694	LINC01839	LINC01839	lncRNA	lncRNA					0	0					1_to_1	identical gene model	0.9955	2	2	1	1	0												0
Blood	ENSG00000227510	LINC01442	ENSG00000227510	CHM13_G0015012	LINC01442	LINC01442	lncRNA	lncRNA					0	0			1	1	1_to_1	identical gene model		3;2;2;2	3;2;2;2	4	4	0												0
Blood	ENSG00000227511		ENSG00000227511	CHM13_G0057870	AC005297.1	AC005297.1	unprocessed_pseudogene	unprocessed_pseudogene					0	0					1_to_1	identical gene model	0.997211	1	1	1	1	0												0
Blood	ENSG00000227512		ENSG00000227512	CHM13_G0057380	AL592301.1	AL592301.1	lncRNA	lncRNA	2.71848	3.11084	1.81	2.06	1	1	-0.0429207	3.77894e-23	0	0	1_to_1	identical gene model	0.998097	2	2	1	1	0												0
Blood	ENSG00000227513	ILRUNP1	ENSG00000227513	CHM13_G0031884	ILRUNP1	ILRUNP1	processed_pseudogene	processed_pseudogene	1.09	1.13	1.09	1.13	0	0			0	0	1_to_1	identical gene model		1	1	1	1	0	Path Problem											0
Blood	ENSG00000227514		ENSG00000227514	CHM13_G0054668	AC107890.1	AC107890.1	processed_pseudogene	processed_pseudogene					0	0					1_to_1	exon_count_diff		2	1	1	1	0	GRC Housekeeping											0
Blood	ENSG00000227515	C1DP4	ENSG00000227515	CHM13_G0006805	C1DP4	C1DP4	processed_pseudogene	processed_pseudogene	2.3725	2.6975	1.885	2.14	0	0			0.912162	0.912162	1_to_1	identical gene model		1	1	1	1	0	GRC Housekeeping											0
Blood	ENSG00000227516		ENSG00000227516	CHM13_G0047844	AL160163.1	AL160163.1	lncRNA	lncRNA	4.02	4.65	3.115	3.64	0	0			0	0	1_to_1	identical gene model		2	2	1	1	0	GRC Housekeeping								0	EFO_0003060	0.033661	0
Blood	ENSG00000227517	LINC01483	ENSG00000227517	CHM13_G0025240	LINC01483	LINC01483	lncRNA	lncRNA	0.72125	0.784583	0.25	0.26	0	0			0.0769231	0.0769231	1_to_1	exon_length_diff		3;6;3;4;2;4;4	3;6;3;4;2;4;4	7	7	0	Localization Problem			High Signal Region					0	EFO_0000641	0.0057481	0
Blood	ENSG00000227518	MIR1302-9HG	ENSG00000227518	CHM13_G0007784	AL928970.1	AL928970.1	lncRNA	lncRNA	1.53252	3.66637	1.28	3.14	1	1	-0.168031	0.0021603	0.432394	0.328604	1_to_1	exon_count_diff		2	1	1	1	1				High Signal Region								0
Blood	ENSG00000227519		ENSG00000227519	CHM13_G0037237	AL008719.1	AL008719.1	lncRNA	lncRNA	0.97	1.06	0.97	1.06	0	0			0	0	1_to_1	identical gene model	0.999035	2	2	1	1	0	Clone Problem											0
Blood	ENSG00000227521	TUBB4BP8	ENSG00000227521	CHM13_G0058891	AL390840.1	AL390840.1	processed_pseudogene	processed_pseudogene	1.305	1.405	1.305	1.405	0	0			0	0	1_to_1	identical gene model		1	1	1	1	0												0
Blood	ENSG00000227523	RPS20P15	ENSG00000227523	CHM13_G0038182	RPS20P15	RPS20P15	processed_pseudogene	processed_pseudogene	3.72	5.07	3.63	4.54	0	0			0	0	1_to_1	exon_length_diff		1	1	1	1	0												0
Blood	ENSG00000227525	RPL7P6	ENSG00000227525	CHM13_G0011719	RPL7P6	RPL7P6	processed_pseudogene	processed_pseudogene	1.04875	1.13563	0.87	0.95	0	0			0.458434	0.389924	1_to_1	identical gene model		1	1	1	1	0												0
Blood	ENSG00000227527		ENSG00000227527	CHM13_G0001315	AC096540.1	AC096540.1	lncRNA	lncRNA	1.86087	2.07652	1.21	1.38	1	1	-0.0383727	1.13979e-135	0	0	1_to_1	identical gene model		2	2	1	1	0												0
Blood	ENSG00000227528	DIAPH3-AS1	ENSG00000227528	CHM13_G0014999	DIAPH3-AS1	DIAPH3-AS1	lncRNA	lncRNA					0	0					1_to_1	identical gene model	0.99633	3;4;4;3	3;4;4;3	4	4	0												0
Blood	ENSG00000227531		ENSG00000227531	CHM13_G0056809	AL162414.1	AL162414.1	lncRNA	lncRNA	0.975714	1.03625	0.74	0.775	0	0			0	0	1_to_1	identical gene model	0.996695	3	3	1	1	0				High Signal Region					0	EFO_0000305	0.01162	0
Blood	ENSG00000227532		ENSG00000227532	CHM13_G0051834	AC002542.1	AC002542.1	processed_pseudogene	processed_pseudogene					0	0					1_to_1	identical gene model		1	1	1	1	0												0
Blood	ENSG00000227533	SLC2A1-DT	ENSG00000227533	CHM13_G0001344	SLC2A1-AS1	SLC2A1-AS1	lncRNA	lncRNA	0.862301	0.95262	0.64	0.7	1	1	-0.0386331	7.99803e-125	0.782953	0.783278	1_to_1	identical gene model	0.999871	4;4;3;3	4;4;3;3	4	4	0												0
Blood	ENSG00000227534	AP1M2P1	ENSG00000227534	CHM13_G0058505	Z83841.1	Z83841.1	processed_pseudogene	processed_pseudogene	0.4475	0.495	0.48	0.52	0	0			0	0	1_to_1	identical gene model		2	2	1	1	0												0
Blood	ENSG00000227535		ENSG00000227535	CHM13_G0048632	AL357315.1	AL357315.1	lncRNA	lncRNA					0	0					1_to_1	identical gene model		3	3	1	1	0												0
Blood	ENSG00000227536	SOCS5P4	ENSG00000227536	CHM13_G0058589	SOCS5P4	SOCS5P4	processed_pseudogene	processed_pseudogene	0.88933	0.996429	0.81	0.89	1	1	-0.0489189	1.64862e-11	0	0	1_to_1	identical gene model	0.99943	3	3	1	1	0												0
Blood	ENSG00000227537		ENSG00000227537	CHM13_G0005836	AL139281.1	AL139281.1	processed_pseudogene	processed_pseudogene					0	0					1_to_1	identical gene model		1	1	1	1	0	GRC Housekeeping											0
Blood	ENSG00000227538	HNRNPFP1	ENSG00000227538	CHM13_G0001310	HNRNPFP1	HNRNPFP1	processed_pseudogene	processed_pseudogene	7.895	8.255	7.895	8.255	0	0			0	0	1_to_1	identical gene model		1	1	1	1	0												0
Blood	ENSG00000227540	DNAJC9-AS1	ENSG00000227540	CHM13_G0006644	DNAJC9-AS1	DNAJC9-AS1	lncRNA	lncRNA	3.10941	3.43352	2.48	2.73	1	1	-0.038624	3.05104e-131	0.729755	0.72955	1_to_1	identical gene model	0.998218	2;3;2	2;3;2	3	3	0	GRC Housekeeping											0
Blood	ENSG00000227541	SFR1P1	ENSG00000227541	CHM13_G0059301	SFR1P1	SFR1P1	processed_pseudogene	processed_pseudogene	1.1865	1.3145	0.775	0.86	0	0			0	0	1_to_1	identical gene model		1	1	1	1	0	Path Problem											0
Blood	ENSG00000227542	MYO1B-AS1	ENSG00000227542	CHM13_G0033176	AC092614.1	AC092614.1	lncRNA	lncRNA	0.74	0.845	0.6	0.695	0	0			0	0	1_to_1	identical gene model	0.99819	4	4	1	1	0												0
Blood	ENSG00000227543	SPAG5-AS1	ENSG00000227543	CHM13_G0023692	SPAG5-AS1	SPAG5-AS1	lncRNA	lncRNA	6.34245	7.08806	5.8	6.47	1	1	-0.0348779	2.81231e-80	0.720295	0.720625	1_to_1	identical gene model	0.999946	2;3;3;3;3;1	2;3;3;3;3;1	6	6	0												0
Blood	ENSG00000227544	LINC03013	ENSG00000227544	CHM13_G0050317	AC018647.1	AC018647.1	lncRNA	lncRNA	0.786591	0.875455	0.515	0.575	1	1	-0.0395561	1.40225e-37	0.607494	0.607494	1_to_1	identical gene model	0.999884	4;4;3;3;2;3;3;3;3;2;5;2;1;2;2	4;4;3;3;2;3;3;3;3;2;5;2;1;2;2	15	15	0									0	EFO_0002939	0.015848	0
Blood	ENSG00000227545		ENSG00000227545	CHM13_G0050793	AC006455.2	AC006455.2	processed_pseudogene	processed_pseudogene					0	0			1	1	1_to_1	identical gene model		1	1	1	1	0												0
Blood	ENSG00000227547	OR4A2P	ENSG00000227547	CHM13_G0008979	OR4A2P	OR4A2P	unprocessed_pseudogene	unprocessed_pseudogene					0	0					1_to_1	identical gene model	0.999781	1	1	1	1	0	Gap											0
Blood	ENSG00000227549		ENSG00000227549	CHM13_G0038212	AC116035.1	AC116035.1	lncRNA	lncRNA					0	0					1_to_1	identical gene model	0.992532	3;3;3;2;2;2	3;3;3;2;2;2	6	6	0									0	EFO_0000365	0.038784	0
Blood	ENSG00000227550	TRBV7-5	ENSG00000227550	CHM13_G0052307	TRBV7-5	TRBV7-5	TR_V_pseudogene	TR_V_pseudogene	5.88247	6.71784	4.74	5.27	0	0			0	0	1_to_1	identical gene model	0.998985	2	2	1	1	0	Unknown											0
Blood	ENSG00000227551	USP17L12	ENSG00000227551	LOFF_G0002029	USP17L12	USP17L12	protein_coding	protein_coding					0	0					1_to_1	identical gene model	0.997737	1	1	1	1	0	Gap		High Signal Region	High Signal Region								0
Blood	ENSG00000227552																									0												0
Blood	ENSG00000227554		ENSG00000227554	CHM13_G0004121	AL590422.1	AL590422.1	lncRNA	lncRNA					0	0					1_to_1	exon_count_diff		3	2	1	1	0									0	EFO_0000305	0.040979	0
Blood	ENSG00000227555	MIR4290HG	ENSG00000227555	CHM13_G0056415	MIR4290HG	MIR4290HG	lncRNA	lncRNA	0.29	0.3	0.29	0.3	0	0			0	0	1_to_1	identical gene model	0.99892	4	4	1	1	0									0	EFO_0000305	0.03732	0
Blood	ENSG00000227556		ENSG00000227556	CHM13_G0002051	AC096531.1	AC096531.1	unprocessed_pseudogene	unprocessed_pseudogene					0	0					1_to_1	identical gene model		1	1	1	1	0												0
Blood	ENSG00000227557	MTND3P9	ENSG00000227557	CHM13_G0032519	MTND3P9	MTND3P9	processed_pseudogene	processed_pseudogene	9.83116	11.3263	6.98	8	1	1	-0.0391689	1.08604e-137	0	0	1_to_1	identical gene model		1	1	1	1	0	Path Problem											0
Blood	ENSG00000227560	RPS15AP30	ENSG00000227560	CHM13_G0007417	RPS15AP30	RPS15AP30	processed_pseudogene	processed_pseudogene	3.4645	3.9495	2.15	2.38	0	0			0	0	1_to_1	identical gene model		1	1	1	1	0												0
Blood	ENSG00000227562		ENSG00000227562	CHM13_G0052595	AC074257.1	AC074257.1	lncRNA	lncRNA					0	0					1_to_1	identical gene model		2	2	1	1	0												0
Blood	ENSG00000227563	RNF11P2	ENSG00000227563	CHM13_G0034442	RNF11P2	RNF11P2	processed_pseudogene	processed_pseudogene	3.06	3.17	3.06	3.17	0	0			0	0	1_to_1	identical gene model		1	1	1	1	0												0
Blood	ENSG00000227564	LINC00376	ENSG00000227564	CHM13_G0015029	LINC00376	LINC00376	lncRNA	lncRNA					0	0					1_to_1	identical gene model	0.997782	7	7	1	1	0												0
Blood	ENSG00000227568	SNX18P26	ENSG00000227568	CHM13_G0014253	SNX18P26	SNX18P26	processed_pseudogene	processed_pseudogene					0	0					1_to_1	identical gene model		1	1	1	1	0	Unknown											0
Blood	ENSG00000227569																									0												0
Blood	ENSG00000227573		ENSG00000227573	CHM13_G0051895	AC004986.1	AC004986.1	processed_pseudogene	processed_pseudogene					0	0					1_to_1	identical gene model		1	1	1	1	0												0
Blood	ENSG00000227574		ENSG00000227574	CHM13_G0031981	AC112229.2	AC112229.2	lncRNA	lncRNA					0	0					1_to_1	identical gene model		3	3	1	1	0	Gap, Path Problem		Low Mappability	High Signal Region								0
Blood	ENSG00000227578	RPS3AP53	ENSG00000227578	CHM13_G0038045	RPS3AP53	RPS3AP53	processed_pseudogene	processed_pseudogene	0.881429	0.878182	0.8	0.83	0	0			0	0.214286	1_to_1	identical gene model		1	1	1	1	0												0
Blood	ENSG00000227579		ENSG00000227579	CHM13_G0003988	AL136114.1	AL136114.1	lncRNA	lncRNA					0	0			1	1	1_to_1	identical gene model	0.998134	5;3;6;4;3;4;3;4;5;7;5;4	5;3;6;4;3;4;3;4;5;7;5;4	12	12	0				High Signal Region					0	EFO_0003060	0.0097913	0
Blood	ENSG00000227581	STAU2P1	ENSG00000227581	CHM13_G0058855	AL121877.1	AL121877.1	processed_pseudogene	processed_pseudogene	1.305	1.385	1.305	1.385	0	0			0.333333	0.333333	1_to_1	identical gene model		1	1	1	1	0												0
Blood	ENSG00000227582	ADGRF5P1	ENSG00000227582	CHM13_G0056116	ADGRF5P1	ADGRF5P1	transcribed_processed_pseudogene	transcribed_processed_pseudogene	1.70536	0.696667	1.175	0.57	0	0			0.469398	0.934926	1_to_1	exon_length_diff		2;1	2;1	2	2	0	Gap, Localization Problem, GRC Housekeeping		High Signal Region	High Signal Region								0
Blood	ENSG00000227583	RPS3AP37	ENSG00000227583	CHM13_G0006519	RPS3AP37	RPS3AP37	processed_pseudogene	processed_pseudogene	1.269	1.379	0.885	0.97	0	0			0	0	1_to_1	identical gene model		1	1	1	1	0	GRC Housekeeping											0
Blood	ENSG00000227584	MTND4P5	ENSG00000227584	CHM13_G0050737	MTND4P5	MTND4P5	unprocessed_pseudogene	unprocessed_pseudogene	0.855	0.9	0.855	0.9	0	0			0	0	1_to_1	identical gene model		1	1	1	1	0												0
Blood	ENSG00000227585		ENSG00000227585	CHM13_G0004778	AL360013.1	AL360013.1	processed_pseudogene	processed_pseudogene					0	0					1_to_1	identical gene model		1	1	1	1	0	Variation, Gap											0
Blood	ENSG00000227586	RPS26P39	ENSG00000227586	CHM13_G0007589	RPS26P39	RPS26P39	processed_pseudogene	processed_pseudogene	2.504	2.738	2.76	2.95	0	0			0.782609	0.615385	1_to_1	identical gene model		1	1	1	1	0												0
Blood	ENSG00000227588	CNTN4-AS2	ENSG00000227588	CHM13_G0037835	CNTN4-AS2	CNTN4-AS2	lncRNA	lncRNA					0	0					1_to_1	identical gene model		3	3	1	1	0									0	EFO_0000729	0.0044492	0
Blood	ENSG00000227589	TP73-AS3	ENSG00000227589	CHM13_G0000159	AL136528.1	AL136528.1	lncRNA	lncRNA	0.927	1.01063	0.71	0.8	0	0			0	0	1_to_1	exon_length_diff		3	3	1	1	0									0	EFO_0000702	0.015741	0
Blood	ENSG00000227590	ATP5MC1P5	ENSG00000227590	CHM13_G0015491	ATP5MC1P5	ATP5MC1P5	processed_pseudogene	processed_pseudogene					0	0					1_to_1	identical gene model		1	1	1	1	0												0
Blood	ENSG00000227591	HSD11B1-AS1	ENSG00000227591	CHM13_G0004589	HSD11B1-AS1	HSD11B1-AS1	lncRNA	lncRNA	2.64698	2.93279	1.98	2.14	0	0			0.779937	0.779937	1_to_1	identical gene model		3;3	3;3	2	2	0									0	HP_0100806	0.0080306	0
Blood	ENSG00000227592	PIGFP3	ENSG00000227592	CHM13_G0057908	PIGFP3	PIGFP3	processed_pseudogene	processed_pseudogene					0	0					1_to_1	identical gene model		1	1	1	1	0												0
Blood	ENSG00000227593	PHB1P16	ENSG00000227593	CHM13_G0010337	PHBP16	PHBP16	processed_pseudogene	processed_pseudogene	2.92	3.02	2.92	3.02	0	0			0	0	1_to_1	identical gene model	0.999157	1	1	1	1	0												0
Blood	ENSG00000227597	WASF1P1	ENSG00000227597	CHM13_G0031918	WASF1P1	WASF1P1	processed_pseudogene	processed_pseudogene	1.6525	1.8225	1.545	1.66	0	0			0	0	1_to_1	identical gene model	0.999292	1	1	1	1	0	Path Problem											0
Blood	ENSG00000227598		ENSG00000227598	CHM13_G0049599	Z94721.1	Z94721.1	lncRNA	lncRNA	4.2396	4.74387	3.605	3.965	1	1	-0.0389517	2.79187e-134	0	0	1_to_1	identical gene model		3	3	1	1	0	GRC Housekeeping, Variation								0	EFO_0000702	0.016871	0
Blood	ENSG00000227599	PTPRT-AS1	ENSG00000227599	CHM13_G0035044	PTPRT-AS1	PTPRT-AS1	lncRNA	lncRNA	0.34	0.395	0.34	0.395	0	0			0	0	1_to_1	identical gene model		2	2	1	1	0												0
Blood	ENSG00000227602		ENSG00000227602	CHM13_G0048125	AL031779.1	AL031779.1	lncRNA	lncRNA					0	0					1_to_1	identical gene model	0.995746	1	1	1	1	0	GRC Housekeeping											0
Blood	ENSG00000227604	TOMM22P3	ENSG00000227604	CHM13_G0014575	TOMM22P3	TOMM22P3	processed_pseudogene	processed_pseudogene					0	0					1_to_1	identical gene model		1	1	1	1	0												0
Blood	ENSG00000227606		ENSG00000227606	CHM13_G0028880	AC005392.1	AC005392.1	lncRNA	lncRNA	2.45	2.53	2.45	2.53	0	0			0	0	1_to_1	identical gene model		3	3	1	1	0	Clone Problem								0	EFO_0000365	0.038784	0
Blood	ENSG00000227607	SUMO2P2	ENSG00000227607	CHM13_G0055516	SUMO2P2	SUMO2P2	processed_pseudogene	processed_pseudogene					0	0					1_to_1	identical gene model		1	1	1	1	0												0
Blood	ENSG00000227609	TMEM183AP1	ENSG00000227609	CHM13_G0047294	TMEM183AP1	TMEM183AP1	processed_pseudogene	processed_pseudogene	6.90273	7.96455	4.41	4.73	0	0			0	0	1_to_1	identical gene model		1	1	1	1	0	Path Problem, Variation, GRC Housekeeping											0
Blood	ENSG00000227610	FRMPD3-AS1	ENSG00000227610	CHM13_G0059107	FRMPD3-AS1	FRMPD3-AS1	lncRNA	lncRNA	10.07	11.32	10.07	11.32	0	0			0	0	1_to_1	identical gene model		2	2	1	1	0			High Signal Region	High Signal Region								0
Blood	ENSG00000227611	LINC01074	ENSG00000227611	CHM13_G0015021	LINC01074	LINC01074	lncRNA	lncRNA					0	0					1_to_1	identical gene model		2	2	1	1	0												0
Blood	ENSG00000227613	QRSL1P2	ENSG00000227613	CHM13_G0004787	QRSL1P2	QRSL1P2	processed_pseudogene	processed_pseudogene	0.73	0.8	0.73	0.8	0	0			0	0	1_to_1	identical gene model		1	1	1	1	0												0
Blood	ENSG00000227615		ENSG00000227615	CHM13_G0009952	AP001324.1	AP001324.1	processed_pseudogene	processed_pseudogene	230.493	218.649	166.915	166.875	1	1	0.13363	1.91645e-50	0.015494	0.0193239	1_to_1	identical gene model	0.997992	1	1	1	1	0												0
Blood	ENSG00000227616		ENSG00000227616	CHM13_G0045508	AC063976.3	AC063976.3	unprocessed_pseudogene	unprocessed_pseudogene					0	0					1_to_1	identical gene model		2	2	1	1	0												0
Blood	ENSG00000227617	CERS6-AS1	ENSG00000227617	CHM13_G0032813	CERS6-AS1	CERS6-AS1	lncRNA	lncRNA	1.2415	1.35775	0.9	0.99	0	0			0.999551	0.999551	1_to_1	exon_length_diff		3;3;6;3;5;4;4;5;4;3;4;3	3;3;6;3;5;4;4;5;4;3;4;3	12	12	0	Path Problem								0	EFO_1000044	0.034046	0
Blood	ENSG00000227619		ENSG00000227619	CHM13_G0057192	AL391056.1	AL391056.1	lncRNA	lncRNA	0.782308	0.863846	0.48	0.52	0	0			0.848313	0.852587	1_to_1	identical gene model	0.998918	3;4;5;3;2;5;4;5	3;4;5;3;2;5;4;5	8	8	0									0	EFO_0000478	0.026092	0
Blood	ENSG00000227620	ALG1L8P	ENSG00000227620	CHM13_G0009711	ALG1L8P	ALG1L8P	unprocessed_pseudogene	unprocessed_pseudogene					0	0			1	1	1_to_1	identical gene model	0.995391	8	8	1	1	0												0
Blood	ENSG00000227621	PHB1P11	ENSG00000227621	CHM13_G0004817	PHBP11	PHBP11	processed_pseudogene	processed_pseudogene	1.80333	2.12333	0.71	0.8	0	0			0	0	1_to_1	identical gene model		1	1	1	1	0												0
Blood	ENSG00000227623		ENSG00000227623	CHM13_G0031828	AC010881.1	AC010881.1	processed_pseudogene	processed_pseudogene					0	0					1_to_1	identical gene model		1	1	1	1	0	Path Problem											0
Blood	ENSG00000227624	SNRPEP3	ENSG00000227624	CHM13_G0020854	SNRPEP3	SNRPEP3	processed_pseudogene	processed_pseudogene	9.935	11.76	9.935	11.76	0	0			0	0	1_to_1	identical gene model		1	1	1	1	0												0
Blood	ENSG00000227625		ENSG00000227625	CHM13_G0004934	AL359510.1	AL359510.1	processed_pseudogene	processed_pseudogene					0	0					1_to_1	identical gene model	0.997111	1	1	1	1	0												0
Blood	ENSG00000227627		ENSG00000227627	CHM13_G0049388	AL080276.2	AL080276.2	lncRNA	lncRNA	0.506053	0.560573	0.385	0.42	1	1	-0.0478696	2.39559e-11	0.985588	0.985977	1_to_1	exon_length_diff		3;3;3;3	3;3;3;3	4	4	0												0
Blood	ENSG00000227628																									0												0
Blood	ENSG00000227630	LINC01132	ENSG00000227630	CHM13_G0005102	LINC01132	LINC01132	lncRNA	lncRNA	0.417811	0.459133	0.3	0.31	1	1	-0.0184713	0.330915	0.0246661	0.0250795	1_to_1	identical gene model	0.994972	3;2;2;2	3;2;2;2	4	4	0									0	EFO_0000305	0.036588	0
Blood	ENSG00000227632		ENSG00000227632	CHM13_G0032287	AC018804.1	AC018804.1	unprocessed_pseudogene	unprocessed_pseudogene	2.39621	2.64138	2.08	2.39	1	1	-0.0382606	6.74501e-134	0.8427	0.8427	1_to_1	identical gene model		5	5	1	1	0	Path Problem											0
Blood	ENSG00000227634	LINC01714	ENSG00000227634	CHM13_G0000250	LINC01714	LINC01714	lncRNA	lncRNA					0	0					1_to_1	identical gene model		5;4;4	5;4;4	3	3	0									0	EFO_0005221	0.061905	0
Blood	ENSG00000227637																									0												0
Blood	ENSG00000227638	HNRNPA1P14	ENSG00000227638	CHM13_G0056392	HNRNPA1P14	HNRNPA1P14	processed_pseudogene	processed_pseudogene	0.921731	1.04	0.75	0.875	0	0			0	0	1_to_1	identical gene model		1	1	1	1	0												0
Blood	ENSG00000227640	SOX21-AS1	ENSG00000227640	CHM13_G0015322	SOX21-AS1	SOX21-AS1	lncRNA	lncRNA	0.279118	0.298056	0.2	0.2	0	0			0	0	1_to_1	exon_length_diff		4;2	4;2	2	2	0									0	EFO_0000272	0.0089971	0
Blood	ENSG00000227644	HIGD1AP11	ENSG00000227644	CHM13_G0001644	HIGD1AP11	HIGD1AP11	processed_pseudogene	processed_pseudogene					0	0			1	1	1_to_1	identical gene model		1	1	1	1	0												0
Blood	ENSG00000227645	RPL7P54	ENSG00000227645	CHM13_G0058765	RPL7P54	RPL7P54	processed_pseudogene	processed_pseudogene	1.28	1.41	1.28	1.41	0	0			0	0	1_to_1	identical gene model		1	1	1	1	0												0
Blood	ENSG00000227646	STEAP2-AS1	ENSG00000227646	CHM13_G0051287	STEAP2-AS1	STEAP2-AS1	lncRNA	lncRNA					0	0					1_to_1	identical gene model	0.999255	3;2	3;2	2	2	0									0	EFO_0003060	0.0073916	0
Blood	ENSG00000227649	MTND6P32	ENSG00000227649	CHM13_G0059023	MTND6P32	MTND6P32	processed_pseudogene	processed_pseudogene	3.685	4.355	3.685	4.355	0	0			0	0	1_to_1	identical gene model		1	1	1	1	0												0
Blood	ENSG00000227653	ISCA1P6	ENSG00000227653	CHM13_G0032258	ISCA1P6	ISCA1P6	processed_pseudogene	processed_pseudogene	3.0315	3.44444	2.385	2.7	0	0			0.698087	0.525	1_to_1	identical gene model	0.99846	1	1	1	1	0	Path Problem											0
Blood	ENSG00000227657	SERPINA7P1	ENSG00000227657	CHM13_G0059089	SERPINA7P1	SERPINA7P1	unprocessed_pseudogene	unprocessed_pseudogene					0	0					1_to_1	identical gene model		1	1	1	1	0												0
Blood	ENSG00000227658		ENSG00000227658	CHM13_G0050424	AC005160.1	AC005160.1	lncRNA	lncRNA					0	0					1_to_1	identical gene model		4	4	1	1	0												0
Blood	ENSG00000227659	CLYBL-AS2	ENSG00000227659	CHM13_G0015410	CLYBL-AS2	CLYBL-AS2	lncRNA	lncRNA	1.366	1.486	1.23	1.28	0	0			0	0	1_to_1	identical gene model		2	2	1	1	0									0	EFO_0000305	0.035494	0
Blood	ENSG00000227660	UST-AS1	ENSG00000227660	CHM13_G0049291	UST-AS1	UST-AS1	lncRNA	lncRNA	0.74	0.81	0.74	0.81	0	0			0	0	1_to_1	identical gene model		3	3	1	1	0									0	EFO_1001841	0.053419	0
Blood	ENSG00000227661	MTCO3P18	ENSG00000227661	CHM13_G0032363	MTCO3P18	MTCO3P18	unprocessed_pseudogene	unprocessed_pseudogene					0	0					1_to_1	identical gene model	0.998158	1	1	1	1	0	Path Problem											0
Blood	ENSG00000227663	RPL7P2	ENSG00000227663	CHM13_G0034217	RPL7P2	RPL7P2	processed_pseudogene	processed_pseudogene	13.77	15.5	13.77	15.5	0	0			0	0	1_to_1	identical gene model	0.997758	1	1	1	1	0												0
Blood	ENSG00000227666	CYCSP24	ENSG00000227666	CHM13_G0056505	CYCSP24	CYCSP24	processed_pseudogene	processed_pseudogene	5.3137	6.00423	3.59	3.935	0	0			0	0.037037	1_to_1	identical gene model		1	1	1	1	0									0	EFO_0000616	0.029566	0
Blood	ENSG00000227667		ENSG00000227667	CHM13_G0003707	AL392003.1	AL392003.1	processed_pseudogene	processed_pseudogene					0	0					1_to_1	identical gene model	0.997527	1	1	1	1	0												0
Blood	ENSG00000227671	ZNF731P	ENSG00000227671	CHM13_G0005343	AL390728.4	AL390728.4	transcribed_unprocessed_pseudogene	transcribed_unprocessed_pseudogene	97.6764	108.743	86.12	95.96	1	1	-0.0373568	1.23576e-138	0.285742	0.285744	1_to_1	identical gene model		4;4;2;2	4;4;2;2	4	4	0												0
Blood	ENSG00000227673		ENSG00000227673	CHM13_G0003403	AL162734.1	AL162734.1	lncRNA	lncRNA					0	0					1_to_1	identical gene model		2	2	1	1	0									0	EFO_0000519	0.011257	0
Blood	ENSG00000227674	LINC00355	ENSG00000227674	CHM13_G0015040	LINC00355	LINC00355	lncRNA	lncRNA	0.366667	0.406667	0.23	0.26	0	0			0.7	0.727273	1_to_1	exon_length_diff		7;6;5;3	7;6;5;3	4	4	0									0	EFO_0003060	0.033758	0
Blood	ENSG00000227675																									0												0
Blood	ENSG00000227676	LINC01068	ENSG00000227676	CHM13_G0015195	LINC01068	LINC01068	lncRNA	lncRNA	0.936154	1.09545	0.51	0.56	0	0			0.315789	0.214286	1_to_1	exon_length_diff		2;3;2	2;3;2	3	3	0									0	EFO_1000189	0.0024052	0
Blood	ENSG00000227678		ENSG00000227678	CHM13_G0048996	AL355581.1	AL355581.1	lncRNA	lncRNA	6.29896	7.00733	5.72	6.48	1	1	-0.035528	2.99587e-43	0.954721	0.954819	1_to_1	identical gene model	0.99983	2;2;2;4;5;5;2	2;2;2;4;5;5;2	7	7	0									0	EFO_0003834	0.0041526	0
Blood	ENSG00000227679		ENSG00000227679	CHM13_G0006114	AL133173.1	AL133173.1	processed_pseudogene	processed_pseudogene					0	0					1_to_1	identical gene model	0.997477	1	1	1	1	0	Gap, GRC Housekeeping											0
Blood	ENSG00000227680		ENSG00000227680	CHM13_G0031826	AC108051.1	AC108051.1	lncRNA	lncRNA					0	0					1_to_1	identical gene model		3	3	1	1	0	Path Problem											0
Blood	ENSG00000227681		ENSG00000227681	CHM13_G0049278	AL033504.1	AL033504.1	lncRNA	lncRNA					0	0			1	1	1_to_1	identical gene model	0.999725	3;3;3;3	3;3;3;3	4	4	0				High Signal Region								0
Blood	ENSG00000227682	ATP5F1AP2	ENSG00000227682	CHM13_G0032656	ATP5F1AP2	ATP5F1AP2	transcribed_processed_pseudogene	transcribed_processed_pseudogene					0	0					1_to_1	identical gene model	0.999322	1;1	1;1	2	2	0	Path Problem											0
Blood	ENSG00000227683		ENSG00000227683	CHM13_G0006212	AL358394.1	AL358394.1	lncRNA	lncRNA	1.98	2.38	1.98	2.38	0	0			0	0	1_to_1	identical gene model	0.999132	2	2	1	1	0	Variation, GRC Housekeeping											0
Blood	ENSG00000227684	CROCCP4	ENSG00000227684	CHM13_G0000531	CROCCP4	CROCCP4	transcribed_unprocessed_pseudogene	transcribed_unprocessed_pseudogene	3.12172	1.35833	2.18	1.145	1	0			0.0217182	0.918889	1_to_1	exon_count_diff		2;4	2;2	2	2	0	Gap			High Signal Region								0
Blood	ENSG00000227685	LINC02088	ENSG00000227685	CHM13_G0023529	LINC02088	LINC02088	lncRNA	lncRNA	2.154	2.4331	0.99	1.12	0	0			0.0322581	0.0333333	1_to_1	identical gene model		4	4	1	1	0												0
Blood	ENSG00000227687		ENSG00000227687	CHM13_G0004500	AL713965.1	AL713965.1	lncRNA	lncRNA					0	0					1_to_1	identical gene model		2	2	1	1	0												0
Blood	ENSG00000227688	HNRNPA3P2	ENSG00000227688	CHM13_G0034930	HNRNPA3P2	HNRNPA3P2	unprocessed_pseudogene	unprocessed_pseudogene	4.83277	5.54208	3.33	3.79	1	1	-0.0398658	1.82384e-136	0	0	1_to_1	identical gene model		2	2	1	1	0												0
Blood	ENSG00000227689	SRP68P2	ENSG00000227689	CHM13_G0023396	SRP68P2	SRP68P2	processed_pseudogene	processed_pseudogene					0	0					1_to_1	identical gene model		2	2	1	1	0				High Signal Region								0
Blood	ENSG00000227692	MED28P3	ENSG00000227692	CHM13_G0033105	MED28P3	MED28P3	processed_pseudogene	processed_pseudogene	1.96283	2.14447	1.35	1.48	0	0			0	0	1_to_1	identical gene model	0.999623	1	1	1	1	0												0
Blood	ENSG00000227693	GSTM3P1	ENSG00000227693	CHM13_G0034565	GSTM3P1	GSTM3P1	processed_pseudogene	processed_pseudogene					0	0			1	1	1_to_1	identical gene model		1	1	1	1	0												0
Blood	ENSG00000227694	RPL23AP74	ENSG00000227694	CHM13_G0024998	RPL23AP74	RPL23AP74	processed_pseudogene	processed_pseudogene	2.55413	2.84533	1.735	1.955	1	1	-0.0366524	4.1605e-35	0.59804	0.598875	1_to_1	identical gene model		1	1	1	1	0	GRC Housekeeping, Gap											0
Blood	ENSG00000227695	DNMBP-AS1	ENSG00000227695	CHM13_G0007184	DNMBP-AS1	DNMBP-AS1	lncRNA	lncRNA	0.836667	0.908333	0.665	0.71	0	0			0.991992	0.991992	1_to_1	identical gene model	0.999912	3;4;3;5	3;4;3;5	4	4	0									0	EFO_0002496	0.042738	0
Blood	ENSG00000227698		ENSG00000227698	CHM13_G0036202	AP001619.1	AP001619.1	lncRNA	lncRNA	2.63472	2.90611	1.96	2.12	0	0			0	0	1_to_1	identical gene model		3	3	1	1	0												0
Blood	ENSG00000227700		ENSG00000227700	CHM13_G0002986	AC239809.2	AC239809.2	processed_pseudogene	processed_pseudogene	1.38		1.38		0	0			0	1	1_to_1	identical gene model		1	1	1	1	0	Gap, Missing sequence, Clone Problem, Path Problem											0
Blood	ENSG00000227702	LINC00111	ENSG00000227702	CHM13_G0036194	LINC00111	LINC00111	lncRNA	lncRNA					0	0					1_to_1	identical gene model		3	3	1	1	0									0	MONDO_0018531	0.011913	0
Blood	ENSG00000227704		ENSG00000227704	CHM13_G0049664	AL354892.1	AL354892.1	lncRNA	lncRNA	3.12571	3.58571	2.98	3.39	0	0			0	0	1_to_1	identical gene model		2	2	1	1	0									0	EFO_0000519	0.0091856	0
Blood	ENSG00000227705		ENSG00000227705	CHM13_G0035324	AL391097.2	AL391097.2	lncRNA	lncRNA					0	0					1_to_1	identical gene model		5	5	1	1	0												0
Blood	ENSG00000227706		ENSG00000227706	CHM13_G0048204	AL713998.1	AL713998.1	lncRNA	lncRNA	0.667143	0.714286	0.23	0.24	0	0			0.5553	0.5553	1_to_1	identical gene model		2;3;2;3;3;3;3;3;4;2;3;3;1;2	2;3;2;3;3;3;3;3;4;2;3;3;1;2	14	14	0	GRC Housekeeping								0	MONDO_0018531	0.013494	0
Blood	ENSG00000227707	SDAD1P3	ENSG00000227707	CHM13_G0038268	SDAD1P3	SDAD1P3	processed_pseudogene	processed_pseudogene					0	0					1_to_1	identical gene model		1	1	1	1	0												0
Blood	ENSG00000227708	LINC01850	ENSG00000227708	CHM13_G0032637	LINC01850	LINC01850	lncRNA	lncRNA					0	0					1_to_1	identical gene model	0.997893	4	4	1	1	0	Path Problem											0
Blood	ENSG00000227709		ENSG00000227709	CHM13_G0040264	AC091607.1	AC091607.1	processed_pseudogene	processed_pseudogene	0.58	0.664	0.41	0.47	0	0			0	0	1_to_1	identical gene model	0.997733	1	1	1	1	0												0
Blood	ENSG00000227710		ENSG00000227710	CHM13_G0036791	AC245517.2	AC245517.2	unprocessed_pseudogene	unprocessed_pseudogene	3.8975	4.42143	3.53	4.07	0	0			0	0	1_to_1	identical gene model	0.994783	1	1	1	1	0	Clone Problem											0
Blood	ENSG00000227711		ENSG00000227711	CHM13_G0004910	AL451054.1	AL451054.1	unprocessed_pseudogene	unprocessed_pseudogene					0	0					1_to_1	exon_count_diff		5	4	1	1	0												0
Blood	ENSG00000227712		ENSG00000227712	CHM13_G0002764	AL359915.1	AL359915.1	lncRNA	lncRNA	1.16529	1.29235	0.805	0.875	0	0			0.180804	0.180804	1_to_1	identical gene model	0.999913	2;4;3;3	2;4;3;3	4	4	0												0
Blood	ENSG00000227713		ENSG00000227713	CHM13_G0029970	AC092159.1	AC092159.1	lncRNA	lncRNA	3.518	4.5575	0.28	0.335	0	0			0.280702	0.336842	1_to_1	exon_length_diff		2;2;2	2;2;2	3	3	0	GRC Housekeeping								0	MONDO_0018531	0.016694	0
Blood	ENSG00000227714	MTND6P18	ENSG00000227714	CHM13_G0015339	MTND6P18	MTND6P18	processed_pseudogene	processed_pseudogene	1.96167	2.24583	1.175	1.3	0	0			0	0	1_to_1	identical gene model		1	1	1	1	0												0
Blood	ENSG00000227716		ENSG00000227716	CHM13_G0035816	AP000459.1	AP000459.1	lncRNA	lncRNA					0	0					1_to_1	identical gene model		2	2	1	1	0	Variation								0	MONDO_0018531	0.01757	0
Blood	ENSG00000227717	GOLGA6L25	ENSG00000227717	CHM13_G0018237	AC138749.1	AC138749.1	unprocessed_pseudogene	unprocessed_pseudogene					0	0			1	1	1_to_1	identical gene model	0.997408	8	8	1	1	0	Variation, Missing sequence		High Signal Region	High Signal Region								0
Blood	ENSG00000227718		ENSG00000227718	CHM13_G0030172	AC016730.1	AC016730.1	lncRNA	lncRNA					0	0					1_to_1	exon_length_diff		3	3	1	1	0			High Signal Region	High Signal Region					0	EFO_0000676	0.025612	0
Blood	ENSG00000227719		ENSG00000227719	CHM13_G0049897	AC006042.1	AC006042.1	lncRNA	lncRNA	2.44607	2.73626	1.83	2.06	1	1	-0.0385867	9.99325e-136	0	0	1_to_1	identical gene model		3	3	1	1	0									0	EFO_0001663	0.0087147	0
Blood	ENSG00000227721	RPSAP64	ENSG00000227721	CHM13_G0036139	RPSAP64	RPSAP64	processed_pseudogene	processed_pseudogene					0	0					1_to_1	identical gene model		1	1	1	1	0												0
Blood	ENSG00000227722		ENSG00000227722	CHM13_G0003811	AL022100.1	AL022100.1	transcribed_processed_pseudogene	transcribed_processed_pseudogene	0.431429	0.467143	0.33	0.36	0	0			0.222222	0.222222	1_to_1	identical gene model		4;1	4;1	2	2	0	Variation		High Signal Region									0
Blood	ENSG00000227723		ENSG00000227723	CHM13_G0049089	AL596188.1	AL596188.1	lncRNA	lncRNA					0	0					1_to_1	identical gene model		3	3	1	1	0												0
Blood	ENSG00000227725	POLR2MP1	ENSG00000227725	CHM13_G0041951	GCOM2	GCOM2	processed_pseudogene	processed_pseudogene	0.682385	0.656203	0.54	0.48	1	0			0.614907	0.112157	1_to_1	identical gene model	0.998368	1	1	1	1	0	Gap											0
Blood	ENSG00000227726		ENSG00000227726	CHM13_G0009795	AP001271.1	AP001271.1	lncRNA	lncRNA					0	0					1_to_1	identical gene model		2	2	1	1	0												0
Blood	ENSG00000227728		ENSG00000227728	CHM13_G0005312	AL356583.1	AL356583.1	unprocessed_pseudogene	unprocessed_pseudogene					0	0					1_to_1	exon_count_diff		14	13	1	1	0												0
Blood	ENSG00000227729	RD3L	ENSG00000227729	CHM13_G0017663	RD3L	RD3L	protein_coding	protein_coding	0.52551	0.586531	0.35	0.4	0	0			0.351429	0.351429	1_to_1	identical gene model	0.999631	3;2	3;2	2	2	0									0	MONDO_0004892	0.2233	0
Blood	ENSG00000227730	MTND6P5	ENSG00000227730	CHM13_G0055261	MTND6P5	MTND6P5	unprocessed_pseudogene	unprocessed_pseudogene	2.9097	3.35061	2.18	2.585	0	0			0	0	1_to_1	identical gene model		1	1	1	1	0												0
Blood	ENSG00000227733		ENSG00000227733	CHM13_G0002985	AC239809.3	AC239809.3	lncRNA	lncRNA	0.524884	0.555814	0.34	0.3	0	0			0.487534	0.498828	1_to_1	exon_length_diff		3;4;5;5;6;13;3;6;8;5;6;7;5;6;8;6;6;5;2;3;2;2;7;4;2;3;4;7	3;4;5;5;6;13;3;6;8;5;6;7;5;6;8;6;6;5;2;3;2;2;7;4;2;3;4;7	28	28	0	Path Problem, Gap, Missing sequence, Clone Problem								0	EFO_0000182	0.0051319	0
Blood	ENSG00000227734		ENSG00000227734	CHM13_G0005764	AL590378.1	AL590378.1	lncRNA	lncRNA					0	0					1_to_1	identical gene model		2	2	1	1	0	GRC Housekeeping								0	EFO_1000044	0.03477	0
Blood	ENSG00000227735	CYCSP5	ENSG00000227735	CHM13_G0005283	CYCSP5	CYCSP5	processed_pseudogene	processed_pseudogene	7.4975	8.4575	6.99	8.18	0	0			0	0	1_to_1	identical gene model		1	1	1	1	0												0
Blood	ENSG00000227736	MTCO3P16	ENSG00000227736	CHM13_G0033325	MTCO3P16	MTCO3P16	unprocessed_pseudogene	unprocessed_pseudogene	1.935	2.14	1.935	2.14	0	0			0	0	1_to_1	identical gene model		1	1	1	1	0									0	MONDO_0004976;MONDO_0008780	0.0073916	0
Blood	ENSG00000227737	OR8B1P	ENSG00000227737	CHM13_G0010947	OR8B1P	OR8B1P	transcribed_unprocessed_pseudogene	transcribed_unprocessed_pseudogene	0.42	0.48	0.42	0.48	0	0			0.666667	0.666667	1_to_1	identical gene model	0.999074	2;1	2;1	2	2	0												0
Blood	ENSG00000227738	PSMD14P1	ENSG00000227738	CHM13_G0032186	PSMD14P1	PSMD14P1	processed_pseudogene	processed_pseudogene	0.963684	1.06684	0.63	0.69	0	0			0	0	1_to_1	identical gene model	0.998222	1	1	1	1	0	Path Problem											0
Blood	ENSG00000227740	LINC02803	ENSG00000227740	CHM13_G0003969	LINC02803	LINC02803	lncRNA	lncRNA	1.94276	2.15233	1.56	1.74	1	1	-0.0383731	8.52752e-134	0	0	1_to_1	identical gene model		3	3	1	1	0									0	MONDO_0100096	0.012302	0
Blood	ENSG00000227741		ENSG00000227741	CHM13_G0003594	AL121987.2	AL121987.2	lncRNA	lncRNA	1.6204	1.81892	1.36	1.51	1	1	-0.0390382	2.21548e-131	0.00920291	0.00920291	1_to_1	identical gene model		5	5	1	1	0									0	MONDO_0100096	0.013772	0
Blood	ENSG00000227742	CALR4P	ENSG00000227742	CHM13_G0001584	CALR4P	CALR4P	transcribed_unitary_pseudogene	transcribed_unitary_pseudogene	0.427	0.484	0.195	0.215	0	0			0.568182	0.568182	1_to_1	identical gene model	0.999306	7;7;6;4	7;7;6;4	4	4	0												0
Blood	ENSG00000227743		ENSG00000227743	CHM13_G0051878	AC004875.1	AC004875.1	lncRNA	lncRNA					0	0					1_to_1	identical gene model	0.999017	4	4	1	1	0									0	EFO_0000519	0.010036	0
Blood	ENSG00000227744	LINC01940	ENSG00000227744	CHM13_G0034057	LINC01940	LINC01940	lncRNA	lncRNA	0.203333	0.223333	0.21	0.23	0	0			0	0	1_to_1	identical gene model	0.998934	10	10	1	1	0									0	EFO_0000400	0.0026656	0
Blood	ENSG00000227745		ENSG00000227745	CHM13_G0032404	AC098826.2	AC098826.2	unprocessed_pseudogene	unprocessed_pseudogene	1.4025	1.645	1.365	1.56	0	0			0	0	1_to_1	identical gene model		4	4	1	1	0	Path Problem											0
Blood	ENSG00000227747		ENSG00000227747	CHM13_G0004289	AC096631.2	AC096631.2	processed_pseudogene	processed_pseudogene	1.04333	1.145	1.095	1.185	0	0			0	0	1_to_1	identical gene model	0.996956	1	1	1	1	0												0
Blood	ENSG00000227748		ENSG00000227748	CHM13_G0049271	AL138916.1	AL138916.1	lncRNA	lncRNA	0.73	0.64	0.73	0.565	0	0			0.933333	0.875	1_to_1	exon_length_diff		3;3;4;3	3;3;4;3	4	4	0									0	EFO_0000676	0.022685	0
Blood	ENSG00000227751	RCC2-AS1	ENSG00000227751	CHM13_G0000568	RCC2-AS1	RCC2-AS1	lncRNA	lncRNA	5.09826	5.53304	3.96	4.41	0	0			0.994484	0.994484	1_to_1	identical gene model		2	2	1	1	0	Clone Problem								0	MONDO_0007254	0.073916	0
Blood	ENSG00000227753	RPL36AP31	ENSG00000227753	CHM13_G0054254	AC023194.1	AC023194.1	processed_pseudogene	processed_pseudogene					0	0					1_to_1	identical gene model	0.996095	1	1	1	1	0	GRC Housekeeping											0
Blood	ENSG00000227755		ENSG00000227755	CHM13_G0036921	AP000344.1	AP000344.1	transcribed_processed_pseudogene	transcribed_processed_pseudogene					0	0			1	1	1_to_1	identical gene model		2;2;1	2;2;1	3	3	0	Clone Problem											0
Blood	ENSG00000227757		ENSG00000227757	CHM13_G0036001	AP000282.1	AP000282.1	lncRNA	lncRNA	1.5838	1.7768	1.14	1.26	0	0			0.528835	0.528835	1_to_1	identical gene model	0.999168	2	2	1	1	0									0	MONDO_0018531	0.013907	0
Blood	ENSG00000227758	HCG9P5	ENSG00000227758	CHM13_G0047307	AL645939.3	AL645939.3	unprocessed_pseudogene	unprocessed_pseudogene	21.135	23.3583	12.105	13.1	0	0			0	0	1_to_1	identical gene model		1	1	1	1	0	Path Problem, Variation, GRC Housekeeping											0
Blood	ENSG00000227759	VTI1BP4	ENSG00000227759	CHM13_G0057150	VTI1BP4	VTI1BP4	processed_pseudogene	processed_pseudogene					0	0					1_to_1	exon_count_diff		3	2	1	1	0												0
Blood	ENSG00000227760		ENSG00000227760	CHM13_G0011649	AC135001.1	AC135001.1	processed_pseudogene	processed_pseudogene					0	0					1_to_1	identical gene model	0.997524	1	1	1	1	0												0
Blood	ENSG00000227762	GUSBP8	ENSG00000227762	CHM13_G0045126	GUSBP8	GUSBP8	unprocessed_pseudogene	unprocessed_pseudogene					0	0					1_to_1	identical gene model	0.997591	4	4	1	1	0									0	EFO_0003060;EFO_0000702	0.0073916	0
Blood	ENSG00000227764	NTRAS	ENSG00000227764	CHM13_G0004628	LINC01693	LINC01693	lncRNA	lncRNA	2.03	2.42	2.03	2.42	0	0			0.666667	0.666667	1_to_1	identical gene model	0.998977	2;2;2;3;3;3;3;3;2;3;2;3;2	2;2;2;3;3;3;3;3;2;3;2;3;2	13	13	0									0	EFO_0000519	0.018421	0
Blood	ENSG00000227765	MYL12BP2	ENSG00000227765	CHM13_G0043516	MYL12BP2	MYL12BP2	processed_pseudogene	processed_pseudogene	1.88525	2.08025	1.36	1.515	0	0			0.0243902	0.0243902	1_to_1	identical gene model	0.998827	1	1	1	1	0												0
Blood	ENSG00000227766		ENSG00000227766	CHM13_G0047331	AL671277.1	AL671277.1	unprocessed_pseudogene	unprocessed_pseudogene	77.8794	67.5401	60.01	50.43	1	1	0.340671	1.4828e-32	0.944243	0.935515	1_to_1	identical gene model	0.996569	1	1	1	1	0	Gap, Path Problem, Variation, GRC Housekeeping											0
Blood	ENSG00000227769		ENSG00000227769	CHM13_G0033555	AC072062.1	AC072062.1	lncRNA	lncRNA	1.99	1.936	1.27	1.32	0	0			0.166667	0.166667	1_to_1	exon_length_diff		4;2;2;6;2;1;7;6;7;9;5;6	4;2;2;6;2;1;7;6;7;9;5;6	12	12	0									0	EFO_1001841	0.046833	0
Blood	ENSG00000227770	RPL7P12	ENSG00000227770	CHM13_G0030587	RPL7P12	RPL7P12	processed_pseudogene	processed_pseudogene	0.943333	1.04	0.96	1.13	0	0			0	0	1_to_1	identical gene model	0.998933	1	1	1	1	0	Variation, GRC Housekeeping											0
Blood	ENSG00000227773	ASH1L-IT1	ENSG00000227773	CHM13_G0003390	ASH1L-IT1	ASH1L-IT1	lncRNA	lncRNA	2.338	2.688	1.6	1.75	0	0			0	0	1_to_1	identical gene model		2	2	1	1	0									0	EFO_0000519	0.018851	0
Blood	ENSG00000227775		ENSG00000227775	CHM13_G0000098	AL031282.1	AL031282.1	transcribed_processed_pseudogene	transcribed_processed_pseudogene	7.67244	8.4957	6.84	7.32	1	1	-0.0992335	0.000166516	0.983937	0.988408	1_to_1	exon_length_diff		2;2;2;2	2;2;2;2	4	4	0				Low Mappability								0
Blood	ENSG00000227776	AKR1D1P1	ENSG00000227776	CHM13_G0003790	AKR1D1P1	AKR1D1P1	processed_pseudogene	processed_pseudogene	1.6591	1.84315	1.13	1.275	1	1	-0.0386219	1.07125e-133	0	0	1_to_1	identical gene model	0.996654	2	2	1	1	0												0
Blood	ENSG00000227777	RPL7AP19	ENSG00000227777	CHM13_G0003818	AL031736.1	AL031736.1	processed_pseudogene	processed_pseudogene	2.02785	2.27797	1.75	1.95	0	0			0.18411	0.165201	1_to_1	identical gene model		1	1	1	1	0												0
Blood	ENSG00000227778																									0												0
Blood	ENSG00000227779	NDUFB3P5	ENSG00000227779	CHM13_G0059640	AC234779.1	AC234779.1	processed_pseudogene	processed_pseudogene					0	0					1_to_1	identical gene model		1	1	1	1	0	Path Problem											0
Blood	ENSG00000227782		ENSG00000227782	CHM13_G0023267	AC002553.1	AC002553.1	lncRNA	lncRNA	6.82695	7.07481	6.295	6.29	1	1	0.097608	1.11196e-06	0.00106952	0.00131099	1_to_1	exon_length_diff		1	1	1	1	0												0
Blood	ENSG00000227784	ZNF965P	ENSG00000227784	CHM13_G0014251	ZNF965P	ZNF965P	processed_pseudogene	processed_pseudogene	1.18	1.22	1.18	1.22	0	0			0	0	1_to_1	identical gene model	0.997548	1	1	1	1	0	Unknown											0
Blood	ENSG00000227785		ENSG00000227785	CHM13_G0051247	AC092013.1	AC092013.1	processed_pseudogene	processed_pseudogene					0	0					1_to_1	identical gene model		1	1	1	1	0												0
Blood	ENSG00000227788	MTCO3P43	ENSG00000227788	CHM13_G0032147	MTCO3P43	MTCO3P43	processed_pseudogene	processed_pseudogene	1.83515	2.0611	1.52	1.74	1	1	-0.0391796	7.78737e-135	0	0	1_to_1	identical gene model	0.99929	2	2	1	1	0	Path Problem											0
Blood	ENSG00000227789	MTCYBP7	ENSG00000227789	CHM13_G0031334	MTCYBP7	MTCYBP7	processed_pseudogene	processed_pseudogene	2.34	2.42	2.34	2.42	0	0			0	0	1_to_1	identical gene model		1	1	1	1	0												0
Blood	ENSG00000227790	SPECC1P1	ENSG00000227790	CHM13_G0023261	SPECC1P1	SPECC1P1	transcribed_unprocessed_pseudogene	transcribed_unprocessed_pseudogene	0.65	0.41	0.72	0.41	0	0			0	0	1_to_1	exon_count_diff		9;4	9;3	2	2	0												0
Blood	ENSG00000227791	RPS10P9	ENSG00000227791	CHM13_G0031007	RPS10P9	RPS10P9	processed_pseudogene	processed_pseudogene	2.172	2.26333	1.32	1.5	0	0			0	0.25	1_to_1	identical gene model	0.998251	1	1	1	1	0												0
Blood	ENSG00000227795	MTND4LP9	ENSG00000227795	CHM13_G0038206	MTND4LP9	MTND4LP9	processed_pseudogene	processed_pseudogene					0	0					1_to_1	identical gene model		1	1	1	1	0												0
Blood	ENSG00000227799	CDPF1P1	ENSG00000227799	CHM13_G0030844	CDPF1P1	CDPF1P1	processed_pseudogene	processed_pseudogene	2.99203	3.32936	2.67	2.945	1	1	-0.0385943	8.44601e-13	0	0	1_to_1	identical gene model	0.999751	2	2	1	1	0												0
Blood	ENSG00000227800	IGHD4-17	ENSG00000227800		IGHD4-17		IG_D_gene						0						hg38_spec_gene			1		1		0	Path Problem											0
Blood	ENSG00000227802	DNAJB3	ENSG00000227802	CHM13_G0033963	DNAJB3	DNAJB3	transcribed_processed_pseudogene	transcribed_processed_pseudogene	0.44	0.53	0.44	0.53	0	0			0.5	0.5	1_to_1	identical gene model		1;1	1;1	2	2	0									0	Orphanet_552	0.046748	0
Blood	ENSG00000227803		ENSG00000227803	CHM13_G0046974	AL158198.1	AL158198.1	lncRNA	lncRNA	4.67417	5.17083	2.92	3.105	0	0			0	0	1_to_1	identical gene model		3	3	1	1	0									0	EFO_0003060	0.028975	0
Blood	ENSG00000227805	RPL21P90	ENSG00000227805	CHM13_G0007099	RPL21P90	RPL21P90	processed_pseudogene	processed_pseudogene	2.85343	3.22086	1.88	2.25	0	0			0	0	1_to_1	identical gene model	0.998712	1	1	1	1	0												0
Blood	ENSG00000227806	OR5W1P	ENSG00000227806	CHM13_G0009027	OR5W1P	OR5W1P	unprocessed_pseudogene	unprocessed_pseudogene	1.21	1.41	1.21	1.41	0	0			0	0	1_to_1	identical gene model		1	1	1	1	0												0
Blood	ENSG00000227809		ENSG00000227809	CHM13_G0056198	AL355674.1	AL355674.1	lncRNA	lncRNA	0.63	0.7	0.63	0.7	0	0			0	0	1_to_1	identical gene model		2;3;3;3	2;3;3;3	4	4	0												0
Blood	ENSG00000227811	INKA2-AS1	ENSG00000227811	CHM13_G0002608	INKA2-AS1	INKA2-AS1	lncRNA	lncRNA	0.673077	0.761744	0.48	0.55	1	1	-0.0388721	7.85715e-137	0.926339	0.926339	1_to_1	identical gene model		3;3;2	3;3;2	3	3	0									0	Orphanet_586	0.0051463	0
Blood	ENSG00000227813		ENSG00000227813	CHM13_G0037234	Z82190.1	Z82190.1	processed_pseudogene	processed_pseudogene	2.59238	2.92619	2.1	2.35	0	0			0	0	1_to_1	identical gene model		2	2	1	1	0	Clone Problem											0
Blood	ENSG00000227814	MRPS17P9	ENSG00000227814	CHM13_G0059269	MRPS17P9	MRPS17P9	processed_pseudogene	processed_pseudogene					0	0					1_to_1	identical gene model		1	1	1	1	0												0
Blood	ENSG00000227815		ENSG00000227815	CHM13_G0003978	AL359265.1	AL359265.1	unprocessed_pseudogene	unprocessed_pseudogene	1.07492	1.22793	0.83	0.91	0	1			0	0	1_to_1	exon_count_diff		3	1	1	1	0												0
Blood	ENSG00000227817	ARHGAP42P1	ENSG00000227817	CHM13_G0032352	ARHGAP42P1	ARHGAP42P1	unprocessed_pseudogene	unprocessed_pseudogene	0.49	0.55	0.49	0.55	0	0			0	0.5	1_to_1	identical gene model	0.999859	3	3	1	1	0	Path Problem											0
Blood	ENSG00000227818		ENSG00000227818	CHM13_G0003685	AL590408.1	AL590408.1	lncRNA	lncRNA					0	0					1_to_1	identical gene model		2	2	1	1	0	Path Problem											0
Blood	ENSG00000227824		ENSG00000227824	CHM13_G0033569	AC122136.1	AC122136.1	lncRNA	lncRNA					0	0					1_to_1	identical gene model		2	2	1	1	0												0
Blood	ENSG00000227825	SLC9A7P1	ENSG00000227825	CHM13_G0013325	SLC9A7P1	SLC9A7P1	transcribed_processed_pseudogene	transcribed_processed_pseudogene	1.89957	2.13693	1.76	2.01	1	1	-0.0419482	5.84549e-37	0.77106	0.77042	1_to_1	identical gene model	0.999909	1;1	1;1	2	2	0												0
Blood	ENSG00000227827	PKD1P2	ENSG00000227827	CHM13_G0020767	AC138969.2	AC138969.2	unprocessed_pseudogene	unprocessed_pseudogene	2.24438	7.01352	0.895	1.685	1	1	-1.6248	1.50646e-67	0.930695	0.831955	1_to_1	exon_count_diff		31	30	1	1	0	Unknown			High Signal Region					0	OBI_1110021;EFO_0000544	0.0014783	0
Blood	ENSG00000227832	ST13P21	ENSG00000227832	CHM13_G0002479	ST13P21	ST13P21	processed_pseudogene	processed_pseudogene	2.06	2.18	2.06	2.18	0	0			0	0	1_to_1	identical gene model	0.999453	1	1	1	1	0	Variation											0
Blood	ENSG00000227834		ENSG00000227834	CHM13_G0009702	AP003385.1	AP003385.1	processed_pseudogene	processed_pseudogene	0.9	1.00714	0.64	0.91	0	0			0	0	1_to_1	identical gene model	0.99934	3	3	1	1	0												0
Blood	ENSG00000227835	CARM1P1	ENSG00000227835	CHM13_G0055230	CARM1P1	CARM1P1	transcribed_unprocessed_pseudogene	transcribed_unprocessed_pseudogene	3.3475	3.6325	1.005	1.095	0	0			0.428571	0.428571	1_to_1	exon_length_diff		11;4;3;4	11;4;3;4	4	4	0												0
Blood	ENSG00000227836		ENSG00000227836	CHM13_G0045086	AC008850.1	AC008850.1	processed_pseudogene	processed_pseudogene	11.6103	12.4779	2.48	2.72	0	0			0	0	1_to_1	identical gene model		2	2	1	1	0												0
Blood	ENSG00000227838	CPMER	ENSG00000227838	CHM13_G0037078	AL121885.2	AL121885.2	lncRNA	lncRNA	2.36	2.44	2.36	2.44	0	0			0	0	1_to_1	identical gene model		5	5	1	1	0	GRC Housekeeping, Clone Problem											0
Blood	ENSG00000227839																									0												0
Blood	ENSG00000227840	KRTAP8-3P	ENSG00000227840	CHM13_G0035953	KRTAP8-3P	KRTAP8-3P	unprocessed_pseudogene	unprocessed_pseudogene					0	0					1_to_1	identical gene model		1	1	1	1	0	Clone Problem											0
Blood	ENSG00000227841	MTND5P31	ENSG00000227841	CHM13_G0033329	MTND5P31	MTND5P31	unprocessed_pseudogene	unprocessed_pseudogene	0.79	0.88	0.84	1.01	0	0			0	0	1_to_1	identical gene model	0.999563	1	1	1	1	0												0
Blood	ENSG00000227842		ENSG00000227842	CHM13_G0032009	AC093166.1	AC093166.1	processed_pseudogene	processed_pseudogene	6.61	7.5	6.61	7.5	0	0			0	0	1_to_1	identical gene model		1	1	1	1	0	Path Problem											0
Blood	ENSG00000227845		ENSG00000227845	CHM13_G0057051	AL627223.1	AL627223.1	processed_pseudogene	processed_pseudogene	2.66789	3.03842	1.55	1.85	0	0			0	0	1_to_1	identical gene model		1	1	1	1	0												0
Blood	ENSG00000227846	UGT1A11P	ENSG00000227846	CHM13_G0033950	UGT1A11P	UGT1A11P	unprocessed_pseudogene	unprocessed_pseudogene					0	0					1_to_1	identical gene model	0.999293	1	1	1	1	0	Clone Problem											0
Blood	ENSG00000227847	PPIAP93	ENSG00000227847	CHM13_G0051933	PPIAP93	PPIAP93	processed_pseudogene	processed_pseudogene					0	0					1_to_1	identical gene model	0.993543	1	1	1	1	0												0
Blood	ENSG00000227848	SUCLA2-AS1	ENSG00000227848	CHM13_G0014824	SUCLA2-AS1	SUCLA2-AS1	lncRNA	lncRNA	1.3225	1.4175	0.845	0.915	0	0			0	0	1_to_1	exon_length_diff		2	2	1	1	0												0
Blood	ENSG00000227850	SEPTIN2P1	ENSG00000227850	CHM13_G0002450	SEPTIN2P1	SEPTIN2P1	processed_pseudogene	processed_pseudogene	67.9008	78.1425	50.055	57.755	0	0			0	0	1_to_1	identical gene model		1	1	1	1	0												0
Blood	ENSG00000227851		ENSG00000227851	CHM13_G0007396	AC021035.1	AC021035.1	lncRNA	lncRNA					0	0					1_to_1	identical gene model	0.996995	2	2	1	1	0									0	EFO_0000519	0.014575	0
Blood	ENSG00000227852	RPS29P17	ENSG00000227852	CHM13_G0055727	RPS29P17	RPS29P17	processed_pseudogene	processed_pseudogene	318.58	350.9	318.58	350.9	0	0			0	0	1_to_1	identical gene model		1	1	1	1	0												0
Blood	ENSG00000227854		ENSG00000227854	CHM13_G0005189	AL590135.1	AL590135.1	processed_pseudogene	processed_pseudogene	37.1867	46.4567	41.02	43.57	0	0			0	0	1_to_1	identical gene model	0.998718	1	1	1	1	0												0
Blood	ENSG00000227855	DPY19L2P3	ENSG00000227855	CHM13_G0050210	DPY19L2P3	DPY19L2P3	transcribed_unprocessed_pseudogene	transcribed_unprocessed_pseudogene	0.799349	0.903018	0.63	0.69	1	1	-0.0393696	4.19151e-136	0.198179	0.193937	1_to_1	identical gene model		19;2;2	19;2;2	3	3	0												0
Blood	ENSG00000227857		ENSG00000227857	CHM13_G0001468	AL358075.2	AL358075.2	lncRNA	lncRNA	3.88667	4.36833	2.775	3.06	0	0			0	0	1_to_1	identical gene model		2	2	1	1	0												0
Blood	ENSG00000227860	MTND5P18	ENSG00000227860	CHM13_G0005179	MTND5P18	MTND5P18	processed_pseudogene	processed_pseudogene	0.6225	0.6625	0.46	0.515	0	0			0	0	1_to_1	identical gene model	0.996885	1	1	1	1	0												0
Blood	ENSG00000227862	HNRNPA1P31	ENSG00000227862	CHM13_G0015204	HNRNPA1P31	HNRNPA1P31	processed_pseudogene	processed_pseudogene	0.515	0.56	0.515	0.56	0	0			0	0	1_to_1	identical gene model	0.998142	1	1	1	1	0												0
Blood	ENSG00000227863		ENSG00000227863	CHM13_G0051285	AC002383.1	AC002383.1	lncRNA	lncRNA	0.684	0.768	0.38	0.42	0	0			0.991924	0.991924	1_to_1	identical gene model		6;4;3;5;6;6;6;7;7;7;7	6;4;3;5;6;6;6;7;7;7;7	11	11	0									0	EFO_0000707	0.028097	0
Blood	ENSG00000227864	ARL5AP1	ENSG00000227864	CHM13_G0059262	ARL5AP1	ARL5AP1	processed_pseudogene	processed_pseudogene					0	0					1_to_1	identical gene model	0.998452	1	1	1	1	0												0
Blood	ENSG00000227868	TEX46	ENSG00000227868	CHM13_G0000702	TEX46	TEX46	protein_coding	protein_coding	1.74692	1.99538	1.18	1.32	0	0			0.546296	0.546296	1_to_1	identical gene model		2;3;2	2;3;2	3	3	0									0	EFO_0007800	0.27007	0
Blood	ENSG00000227873	FAM136GP	ENSG00000227873	CHM13_G0057769	Z93242.2	Z93242.2	processed_pseudogene	processed_pseudogene					0	0					1_to_1	identical gene model		1	1	1	1	0												0
Blood	ENSG00000227874	GRAMD4P1	ENSG00000227874	CHM13_G0035669	GRAMD4P1	GRAMD4P1	processed_pseudogene	processed_pseudogene					0	0					1_to_1	identical gene model		2	2	1	1	0	Variation, GRC Housekeeping, Localization Problem											0
Blood	ENSG00000227875	RPL23AP89	ENSG00000227875	CHM13_G0000388	RPL23AP89	RPL23AP89	processed_pseudogene	processed_pseudogene					0	0					1_to_1	identical gene model		1	1	1	1	0												0
Blood	ENSG00000227877	MRLN	ENSG00000227877	CHM13_G0006422	MRLN	MRLN	protein_coding	protein_coding	0.845	0.951667	0.75	0.825	0	0			0.538462	0.538462	1_to_1	identical gene model	0.999767	3;2;4;4;3;2;2;2;3	3;2;4;4;3;2;2;2;3	9	9	0	GRC Housekeeping								0	EFO_0006335;EFO_0004329	0.095077	0
Blood	ENSG00000227878		ENSG00000227878	CHM13_G0033218	AC114760.1	AC114760.1	processed_pseudogene	processed_pseudogene					0	0					1_to_1	identical gene model	0.999079	1	1	1	1	0												0
Blood	ENSG00000227879	PSPC1P1	ENSG00000227879	CHM13_G0014275	PSPC1P1	PSPC1P1	unprocessed_pseudogene	unprocessed_pseudogene	1.09318	1.40917	0.89	1.095	0	0			0.954225	0.991563	1_to_1	identical gene model	0.994813	5	5	1	1	0												0
Blood	ENSG00000227880		ENSG00000227880	CHM13_G0037076	AL050402.1	AL050402.1	lncRNA	lncRNA					0	0					1_to_1	identical gene model		2	2	1	1	0	Clone Problem											0
Blood	ENSG00000227881	ASS1P5	ENSG00000227881	CHM13_G0059221	ASS1P5	ASS1P5	processed_pseudogene	processed_pseudogene	1.015	1.16	1.015	1.16	0	0			0	0	1_to_1	identical gene model		1	1	1	1	0	GRC Housekeeping, Path Problem											0
Blood	ENSG00000227882	THAP12P6	ENSG00000227882	CHM13_G0014449	THAP12P6	THAP12P6	processed_pseudogene	processed_pseudogene	0.632	0.706	0.3	0.35	0	0			0	0	1_to_1	identical gene model	0.997338	3	3	1	1	0												0
Blood	ENSG00000227883	ATP6V0E1P4	ENSG00000227883	CHM13_G0001519	ATP6V0E1P4	ATP6V0E1P4	processed_pseudogene	processed_pseudogene					0	0					1_to_1	identical gene model		2	2	1	1	0												0
Blood	ENSG00000227885		ENSG00000227885	CHM13_G0048098	AL590652.1	AL590652.1	lncRNA	lncRNA	0.551884	0.576429	0.3	0.32	0	0			0.666581	0.673232	1_to_1	exon_length_diff		2;6;3;4;3;4;3	2;6;3;4;3;4;3	7	7	0	GRC Housekeeping			High Signal Region								0
Blood	ENSG00000227887	RPS26P13	ENSG00000227887	CHM13_G0004571	RPS26P13	RPS26P13	processed_pseudogene	processed_pseudogene	6.84955	7.74138	5.575	6.52	1	0			0.0357143	0.0477941	1_to_1	identical gene model		1	1	1	1	0												0
Blood	ENSG00000227888	FAM66A	ENSG00000227888	CHM13_G0053029	FAM66A	FAM66A	lncRNA	lncRNA	1.23467	1.40129	1.03	1.165	1	1	-0.144244	0.000358965	0.31523	0.219709	1_to_1	identical gene model	0.999142	2;6	2;6	2	2	0	GRC Housekeeping, Variation, Path Problem		High Signal Region	High Signal Region								0
Blood	ENSG00000227890	PSMA2P3	ENSG00000227890	CHM13_G0033347	PSMA2P3	PSMA2P3	processed_pseudogene	processed_pseudogene	1.4325	1.5625	1.295	1.445	0	0			0	0	1_to_1	identical gene model		1	1	1	1	0												0
Blood	ENSG00000227892	OR5P4P	ENSG00000227892	CHM13_G0008219	OR5P4P	OR5P4P	unprocessed_pseudogene	unprocessed_pseudogene	0.62	0.69	0.62	0.69	0	0			0	0	1_to_1	identical gene model		1	1	1	1	0												0
Blood	ENSG00000227893	LINC00352	ENSG00000227893	CHM13_G0014383	LINC00352	LINC00352	lncRNA	lncRNA					0	0					1_to_1	identical gene model		2	2	1	1	0												0
Blood	ENSG00000227896	WAPL-DT	ENSG00000227896	CHM13_G0006883	AL731569.1	AL731569.1	lncRNA	lncRNA	2.00535	2.02651	1.81	1.86	1	1	0.0863294	3.35882e-05	0	0	1_to_1	exon_count_diff		2	3	1	1	0	Clone Problem, GRC Housekeeping								0	EFO_0000305	0.040979	0
Blood	ENSG00000227902		ENSG00000227902	CHM13_G0032561	AC062032.1	AC062032.1	lncRNA	lncRNA					0	0					1_to_1	identical gene model		5	5	1	1	0	Path Problem											0
Blood	ENSG00000227905	MED6P1	ENSG00000227905	CHM13_G0006936	MED6P1	MED6P1	processed_pseudogene	processed_pseudogene	0.868182	0.993636	0.63	0.7	0	0			0	0	1_to_1	identical gene model		2	2	1	1	0	Clone Problem											0
Blood	ENSG00000227906	SNAP25-AS1	ENSG00000227906	CHM13_G0034381	SNAP25-AS1	SNAP25-AS1	lncRNA	lncRNA	0.48	0.5275	0.45	0.52	0	0			0.9552	0.954804	1_to_1	exon_length_diff		2;5;2;5;6;6;5;6;6;6;4;2;5;6;4;2;3;3;4;5;3;4;4;4	2;5;2;5;6;6;5;6;6;6;4;2;5;6;4;2;3;3;4;5;3;4;4;4	24	24	0									0	EFO_1002008	0.016853	0
Blood	ENSG00000227907		ENSG00000227907	CHM13_G0003778	AL158837.1	AL158837.1	lncRNA	lncRNA	1.93786	2.17643	1.61	1.8	0	0			0	0	1_to_1	identical gene model		2	2	1	1	0									0	MONDO_0100096	0.012231	0
Blood	ENSG00000227908	IL6ST-DT	ENSG00000227908	CHM13_G0044445	FLJ31104	FLJ31104	lncRNA	lncRNA	0.609784	0.679189	0.51	0.57	1	1	-0.0384741	1.50672e-133	0	0	1_to_1	identical gene model		2	2	1	1	0									0	MONDO_0100096	0.01364	0
Blood	ENSG00000227910		ENSG00000227910	CHM13_G0050824	AC092634.3	AC092634.3	transcribed_processed_pseudogene	transcribed_processed_pseudogene	1.75089	1.94067	1.2	1.32	0	0			0.306452	0.306452	1_to_1	identical gene model		2;2;1	2;2;1	3	3	0												0
Blood	ENSG00000227911	LINC02344	ENSG00000227911	CHM13_G0014581	LINC02344	LINC02344	lncRNA	lncRNA					0	0					1_to_1	identical gene model		2	2	1	1	0									0	EFO_0002496	0.045636	0
Blood	ENSG00000227912		ENSG00000227912	CHM13_G0005474	AL441943.2	AL441943.2	lncRNA	lncRNA					0	0			1	1	1_to_1	identical gene model	0.999585	4;2	4;2	2	2	0									0	EFO_0000365	0.038392	0
Blood	ENSG00000227913	KRT8P44	ENSG00000227913	CHM13_G0049538	KRT8P44	KRT8P44	processed_pseudogene	processed_pseudogene	0.817273	0.916364	0.72	0.82	0	0			0	0	1_to_1	exon_length_diff		1	1	1	1	0												0
Blood	ENSG00000227914		ENSG00000227914	CHM13_G0055204	AL136979.1	AL136979.1	lncRNA	lncRNA	1.6925	1.7875	0.785	0.885	0	0			0	0	1_to_1	identical gene model	0.99914	3;2	3;2	2	2	0									0	EFO_0000305;EFO_0000365	0.038784	0
Blood	ENSG00000227917		ENSG00000227917	CHM13_G0055189	AL449043.1	AL449043.1	lncRNA	lncRNA	0.613333	0.653333	0.51	0.58	0	0			0.657143	0.5	1_to_1	identical gene model	0.999945	2;5;3;2	2;5;3;2	4	4	0									0	EFO_0000519	0.018843	0
Blood	ENSG00000227919		ENSG00000227919	CHM13_G0023387	AL353997.1	AL353997.1	unprocessed_pseudogene	unprocessed_pseudogene					0	0					1_to_1	identical gene model		1	1	1	1	0	Variation			High Signal Region								0
Blood	ENSG00000227920		ENSG00000227920	CHM13_G0047756	AL353597.1	AL353597.1	lncRNA	lncRNA	2.13519	2.37694	1.51	1.71	1	1	-0.0256521	0.000853252	0.0984967	0.0991047	1_to_1	identical gene model	0.997227	5;4	5;4	2	2	0	GRC Housekeeping								0	EFO_0000305	0.012634	0
Blood	ENSG00000227921																									0												0
Blood	ENSG00000227922	SPTLC1P5	ENSG00000227922	CHM13_G0015165	SPTLC1P5	SPTLC1P5	processed_pseudogene	processed_pseudogene	11.395	11.846	8.38	10.11	0	0			0.851852	0.821429	1_to_1	identical gene model	0.997616	1	1	1	1	0												0
Blood	ENSG00000227923		ENSG00000227923	CHM13_G0050794	AC006455.3	AC006455.3	processed_pseudogene	processed_pseudogene					0	0					1_to_1	identical gene model		1	1	1	1	0												0
Blood	ENSG00000227924	RBPJP6	ENSG00000227924	CHM13_G0055916	RBPJP6	RBPJP6	processed_pseudogene	processed_pseudogene		0.805		0.33	0	0			1	0.850575	1_to_1	exon_length_diff		1	1	1	1	1	Missing sequence, Gap, GRC Housekeeping			High Signal Region								0
Blood	ENSG00000227925	LINC01655	ENSG00000227925	CHM13_G0004781	LINC01655	LINC01655	lncRNA	lncRNA					0	0					1_to_1	identical gene model		5;3	5;3	2	2	0												0
Blood	ENSG00000227927	MACROD2-IT1	ENSG00000227927	CHM13_G0034443	MACROD2-IT1	MACROD2-IT1	lncRNA	lncRNA					0	0					1_to_1	identical gene model		5;4	5;4	2	2	0									0	EFO_0000707	0.028325	0
Blood	ENSG00000227929	SRGAP3-AS3	ENSG00000227929	CHM13_G0037900	SRGAP3-AS3	SRGAP3-AS3	lncRNA	lncRNA					0	0					1_to_1	exon_length_diff		5	5	1	1	0									0	EFO_0002496	0.051224	0
Blood	ENSG00000227930		ENSG00000227930	CHM13_G0050083	AC003087.1	AC003087.1	lncRNA	lncRNA					0	0					1_to_1	identical gene model		2	2	1	1	0												0
Blood	ENSG00000227932	SELENOOLP	ENSG00000227932	CHM13_G0005878	SELENOOLP	SELENOOLP	transcribed_unitary_pseudogene	transcribed_unitary_pseudogene					0	0			1	1	1_to_1	exon_length_diff		3;10	3;10	2	2	0	GRC Housekeeping											0
Blood	ENSG00000227933		ENSG00000227933	CHM13_G0055733	AL357874.1	AL357874.1	lncRNA	lncRNA	2.70846	3.02977	2.03	2.26	1	1	-0.0385298	1.25273e-133	0.00483516	0.00483516	1_to_1	identical gene model	0.998779	2	2	1	1	0												0
Blood	ENSG00000227934		ENSG00000227934	CHM13_G0005029	AL732414.1	AL732414.1	processed_pseudogene	processed_pseudogene	1.85465	2.08485	1.34	1.47	1	1	-0.0386925	8.05826e-135	0.0049505	0.0049505	1_to_1	identical gene model	0.997203	1	1	1	1	0												0
Blood	ENSG00000227935		ENSG00000227935	CHM13_G0001743	AL390243.1	AL390243.1	lncRNA	lncRNA					0	0					1_to_1	identical gene model		2	2	1	1	0									0	EFO_0000305	0.036588	0
Blood	ENSG00000227937	MTND2P30	ENSG00000227937	CHM13_G0002074	MTND2P30	MTND2P30	processed_pseudogene	processed_pseudogene					0	0					1_to_1	identical gene model	0.997903	1	1	1	1	0												0
Blood	ENSG00000227938		ENSG00000227938	CHM13_G0030439	AC104695.1	AC104695.1	lncRNA	lncRNA	0.63	0.705	0.64	0.71	0	0			0	0	1_to_1	identical gene model		2	2	1	1	0									0	EFO_0002617	0.0065529	0
Blood	ENSG00000227939	RPL3P2	ENSG00000227939	CHM13_G0047431	RPL3P2	RPL3P2	processed_pseudogene	processed_pseudogene	3.1788	4.66639	2.595	3.265	1	1	-0.0956852	0.131857	0.070514	0.0950702	1_to_1	identical gene model	0.997836	1	1	1	1	0	Path Problem, Variation, GRC Housekeeping											0
Blood	ENSG00000227940	LINC01696	ENSG00000227940	CHM13_G0004580	LINC01696	LINC01696	lncRNA	lncRNA	1.61	1.67	1.61	1.67	0	0			0	0	1_to_1	identical gene model		3;3;2	3;3;2	3	3	0												0
Blood	ENSG00000227941	UQCRBP2	ENSG00000227941	CHM13_G0003698	UQCRBP2	UQCRBP2	processed_pseudogene	processed_pseudogene	4.46667	5.08667	3.32	3.85	0	0			0	0	1_to_1	identical gene model		1	1	1	1	0												0
Blood	ENSG00000227942	FRMD8P1	ENSG00000227942	CHM13_G0058507	FRMD8P1	FRMD8P1	processed_pseudogene	processed_pseudogene	0.345556	0.38	0.31	0.35	0	0			0	0	1_to_1	identical gene model		1	1	1	1	0												0
Blood	ENSG00000227945	PTPRK-AS1	ENSG00000227945	CHM13_G0048977	PTPRK-AS1	PTPRK-AS1	lncRNA	lncRNA	1.21	1.34125	0.86	0.935	0	0			0	0	1_to_1	identical gene model		5	5	1	1	0									0	EFO_0002496	0.042738	0
Blood	ENSG00000227946	INO80D-AS2	ENSG00000227946	CHM13_G0033420	AC007383.1	AC007383.1	lncRNA	lncRNA	8.65095	9.71737	7.15	8.085	1	1	-0.0378859	3.69204e-100	0.427981	0.428059	1_to_1	identical gene model		2;2	2;2	2	2	0	Variation											0
Blood	ENSG00000227947	LINC01738	ENSG00000227947	CHM13_G0001520	LINC01738	LINC01738	lncRNA	lncRNA	0.44	0.465	0.44	0.465	0	0			0	0	1_to_1	identical gene model		3	3	1	1	0									0	EFO_0000384	0.0088501	0
Blood	ENSG00000227948		ENSG00000227948	CHM13_G0051751	AC003989.1	AC003989.1	processed_pseudogene	processed_pseudogene	1.53154	1.73	1.13	1.27	0	0			0	0	1_to_1	identical gene model		1	1	1	1	0												0
Blood	ENSG00000227950		ENSG00000227950	CHM13_G0000226	AL590128.1	AL590128.1	processed_pseudogene	processed_pseudogene	6.5275	7.355	4.89	5.445	0	0			0	0	1_to_1	identical gene model		1	1	1	1	0												0
Blood	ENSG00000227952	RPL18AP17	ENSG00000227952	CHM13_G0015093	RPL18AP17	RPL18AP17	processed_pseudogene	processed_pseudogene					0	0					1_to_1	exon_length_diff		1	1	1	1	0												0
Blood	ENSG00000227953	LINC01341	ENSG00000227953	CHM13_G0005326	LINC01341	LINC01341	lncRNA	lncRNA	0.426124	0.467045	0.335	0.36	1	1	-0.00349849	0.818123	0.871439	0.875908	1_to_1	exon_length_diff		5;6;6;4;5;4;3;5;2;3	5;6;6;4;5;4;3;5;2;3	10	10	0												0
Blood	ENSG00000227954	TARID	ENSG00000227954	CHM13_G0049063	TARID	TARID	lncRNA	lncRNA					0	0			1	1	1_to_1	exon_length_diff		4;9;6;4;4;6;3;3;3;4;3;2	4;9;6;4;4;6;3;3;3;4;3;2	12	12	0									0	EFO_0000350	0.015502	0
Blood	ENSG00000227958		ENSG00000227958	CHM13_G0057336	AL390778.1	AL390778.1	lncRNA	lncRNA	1.29	1.46	1.29	1.46	0	0			0	0	1_to_1	identical gene model	0.999365	2	2	1	1	0									0	EFO_0000326	0.0042898	0
Blood	ENSG00000227959	EPHA2-AS1	ENSG00000227959	CHM13_G0000506	AL451042.2	AL451042.2	lncRNA	lncRNA	0.872353	0.985294	0.63	0.68	0	0			0	0	1_to_1	identical gene model		2	2	1	1	0									0	EFO_0005922	0.027363	0
Blood	ENSG00000227960		ENSG00000227960	CHM13_G0002082	AL138799.1	AL138799.1	lncRNA	lncRNA					0	0					1_to_1	identical gene model	0.999022	2	2	1	1	0												0
Blood	ENSG00000227962		ENSG00000227962	CHM13_G0005121	AL391994.1	AL391994.1	processed_pseudogene	processed_pseudogene	10.1415	11.4724	6.83	7.545	0	0			0	0	1_to_1	identical gene model		1	1	1	1	0												0
Blood	ENSG00000227963	RBM15-AS1	ENSG00000227963	CHM13_G0002551	RBM15-AS1	RBM15-AS1	lncRNA	lncRNA	1.0686	1.19574	0.915	1.04	1	1	-0.0391976	7.20367e-95	0.00168719	0.00168719	1_to_1	identical gene model	0.999932	4	4	1	1	0									0	EFO_0000365	0.043174	0
Blood	ENSG00000227964	LINC01429	ENSG00000227964	CHM13_G0035305	LINC01429	LINC01429	lncRNA	lncRNA	0.608	0.686	0.38	0.44	0	0			0	0	1_to_1	identical gene model	0.996952	3	3	1	1	0												0
Blood	ENSG00000227965		ENSG00000227965	CHM13_G0049981	AC098592.2	AC098592.2	processed_pseudogene	processed_pseudogene					0	0					1_to_1	identical gene model		1	1	1	1	0												0
Blood	ENSG00000227968	BUB3P1	ENSG00000227968	CHM13_G0051737	BUB3P1	BUB3P1	processed_pseudogene	processed_pseudogene	0.7	0.77	0.7	0.77	0	0			0	0	1_to_1	identical gene model	0.998597	1	1	1	1	0												0
Blood	ENSG00000227969	NPM1P22	ENSG00000227969	CHM13_G0015061	NPM1P22	NPM1P22	processed_pseudogene	processed_pseudogene	0.855	0.905	0.855	0.905	0	0			0.333333	0.333333	1_to_1	identical gene model		1	1	1	1	0												0
Blood	ENSG00000227970	NR1H5P	ENSG00000227970	CHM13_G0002680	NR1H5P	NR1H5P	unitary_pseudogene	unitary_pseudogene					0	0					1_to_1	identical gene model		7	7	1	1	0									0	MONDO_0007804	0.010348	0
Blood	ENSG00000227971		ENSG00000227971	CHM13_G0040791	AC078809.1	AC078809.1	processed_pseudogene	processed_pseudogene					0	0					1_to_1	identical gene model		1	1	1	1	0												0
Blood	ENSG00000227972	THAP12P3	ENSG00000227972	CHM13_G0006372	THAP12P3	THAP12P3	processed_pseudogene	processed_pseudogene	0.295789	0.294167	0.22	0.235	0	0			0	0.1	1_to_1	identical gene model	0.998977	2	2	1	1	0	GRC Housekeeping											0
Blood	ENSG00000227973	PIN4P1	ENSG00000227973	CHM13_G0018675	PIN4P1	PIN4P1	processed_pseudogene	processed_pseudogene	2.81333	3.1919	2.05	2.22	0	0			0	0	1_to_1	identical gene model		1	1	1	1	0												0
Blood	ENSG00000227979		ENSG00000227979	CHM13_G0051282	AC002127.1	AC002127.1	processed_pseudogene	processed_pseudogene					0	0					1_to_1	identical gene model		1	1	1	1	0												0
Blood	ENSG00000227981		ENSG00000227981	CHM13_G0033565	AC012668.1	AC012668.1	lncRNA	lncRNA					0	0					1_to_1	exon_length_diff		2	2	1	1	0												0
Blood	ENSG00000227982	RPL7P30	ENSG00000227982	CHM13_G0051235	RPL7P30	RPL7P30	processed_pseudogene	processed_pseudogene					0	0					1_to_1	identical gene model		1	1	1	1	0												0
Blood	ENSG00000227983	BRK1P2	ENSG00000227983	CHM13_G0015283	BRK1P2	BRK1P2	processed_pseudogene	processed_pseudogene					0	0					1_to_1	identical gene model		1	1	1	1	0												0
Blood	ENSG00000227986	TRIM60P18	ENSG00000227986	CHM13_G0050859	TRIM60P18	TRIM60P18	unprocessed_pseudogene	unprocessed_pseudogene					0	0			1	1	1_to_1	identical gene model	0.998352	2	2	1	1	0												0
Blood	ENSG00000227987		ENSG00000227987	CHM13_G0031743	AC092675.2	AC092675.2	lncRNA	lncRNA	1.12	1.33	1.12	1.33	0	0			0	0	1_to_1	identical gene model		2	2	1	1	0	Path Problem								0	EFO_0000326	0.0030374	0
Blood	ENSG00000227988	TDGF1P1	ENSG00000227988	CHM13_G0057995	TDGF1P1	TDGF1P1	processed_pseudogene	processed_pseudogene					0	0					1_to_1	identical gene model		1	1	1	1	0												0
Blood	ENSG00000227992		ENSG00000227992	CHM13_G0031995	AC108463.1	AC108463.1	processed_pseudogene	processed_pseudogene	3.4673	3.89405	2.95	3.21	0	0			0	0	1_to_1	identical gene model		2	2	1	1	0	Path Problem											0
Blood	ENSG00000227994		ENSG00000227994	CHM13_G0001400	AL035417.1	AL035417.1	processed_pseudogene	processed_pseudogene					0	0					1_to_1	identical gene model	0.996253	1	1	1	1	0												0
Blood	ENSG00000227995	RAB11AP1	ENSG00000227995	CHM13_G0007055	RAB11AP1	RAB11AP1	processed_pseudogene	processed_pseudogene					0	0					1_to_1	identical gene model	0.998451	1	1	1	1	0												0
Blood	ENSG00000227997																									0												0
Blood	ENSG00000227999	MTND5P1	ENSG00000227999	CHM13_G0036313	MTND5P1	MTND5P1	processed_pseudogene	processed_pseudogene	0.802096	0.894551	0.67	0.75	1	1	-0.0388285	2.94189e-132	0	0	1_to_1	identical gene model		1	1	1	1	0												0
Blood	ENSG00000228000	RPL7AP65	ENSG00000228000	CHM13_G0023371	RPL7AP65	RPL7AP65	processed_pseudogene	processed_pseudogene	1.65657	1.86529	0.85	0.95	0	0			0	0	1_to_1	identical gene model		1	1	1	1	0												0
Blood	ENSG00000228002	DHX9P1	ENSG00000228002	CHM13_G0015152	DHX9P1	DHX9P1	processed_pseudogene	processed_pseudogene	0.273636	0.320909	0.15	0.17	0	0			0	0	1_to_1	identical gene model	0.99961	1	1	1	1	0												0
Blood	ENSG00000228004	MYCLP2	ENSG00000228004	CHM13_G0058469	MYCLP2	MYCLP2	processed_pseudogene	processed_pseudogene	1.51	1.86	1.51	1.86	0	0			0	0	1_to_1	identical gene model		1	1	1	1	0												0
Blood	ENSG00000228005		ENSG00000228005	CHM13_G0050575	AC020743.1	AC020743.1	lncRNA	lncRNA	1.26	1.46636	0.82	0.88	0	0			0	0	1_to_1	exon_length_diff		3	3	1	1	0												0
Blood	ENSG00000228007	RPL36AP7	ENSG00000228007	CHM13_G0025359	AC011933.1	AC011933.1	processed_pseudogene	processed_pseudogene	6.15385	7.05731	4.055	4.515	0	0			0.235294	0.235294	1_to_1	identical gene model		1	1	1	1	0	Localization Problem											0
Blood	ENSG00000228008		ENSG00000228008	CHM13_G0038680	AC105935.1	AC105935.1	lncRNA	lncRNA	2.23643	2.5167	1.8	1.98	1	1	-0.0390783	6.01986e-136	0	0	1_to_1	identical gene model	0.998149	2;2;2	2;2;2	3	3	0									0	EFO_0000519	0.015372	0
Blood	ENSG00000228010		ENSG00000228010	CHM13_G0049857	AC073343.2	AC073343.2	lncRNA	lncRNA	1.63388	1.82429	1.21	1.36	1	1	-0.0324364	0.113877	0.0432381	0.0352381	1_to_1	exon_length_diff		4;2;3;2	4;2;3;2	4	4	0									0	EFO_0000365	0.036943	0
Blood	ENSG00000228013	IL6R-AS1	ENSG00000228013	CHM13_G0003329	IL6R-AS1	IL6R-AS1	lncRNA	lncRNA	1.8219	2.04275	1.655	1.85	1	1	-0.0401301	5.20074e-47	0	0	1_to_1	identical gene model	0.999202	2	2	1	1	0									0	MONDO_0018531	0.020954	0
Blood	ENSG00000228014	ZNF680P1	ENSG00000228014	CHM13_G0050864	ZNF680P1	ZNF680P1	processed_pseudogene	processed_pseudogene	1.81722	1.92167	0.32	0.34	0	0			0	0	1_to_1	identical gene model	0.998637	1	1	1	1	0												0
Blood	ENSG00000228015		ENSG00000228015	CHM13_G0050286	AC074338.1	AC074338.1	processed_pseudogene	processed_pseudogene					0	0					1_to_1	identical gene model		1	1	1	1	0												0
Blood	ENSG00000228016	RAPGEF4-AS1	ENSG00000228016	CHM13_G0032885	RAPGEF4-AS1	RAPGEF4-AS1	lncRNA	lncRNA	0.43	0.4	0.22	0.22	0	0			0.0526316	0.0526316	1_to_1	exon_length_diff		2;3;4	2;3;4	3	3	0									0	EFO_0000305	0.043665	0
Blood	ENSG00000228019		ENSG00000228019	CHM13_G0050975	AC006480.1	AC006480.1	unprocessed_pseudogene	unprocessed_pseudogene	4.8825	5.48917	2.495	2.745	0	0			0	0	1_to_1	identical gene model		2	2	1	1	0												0
Blood	ENSG00000228020	HNRNPA1P46	ENSG00000228020	CHM13_G0004210	HNRNPA1P46	HNRNPA1P46	processed_pseudogene	processed_pseudogene	1.99333	2.18	1.98	2.05	0	0			0	0	1_to_1	identical gene model		1	1	1	1	0												0
Blood	ENSG00000228021		ENSG00000228021	CHM13_G0007629	AL158835.1	AL158835.1	lncRNA	lncRNA	0.316557	0.344	0.245	0.27	1	1	-0.032318	1.82287e-07	0.794226	0.794665	1_to_1	exon_length_diff		6;3;5;4;5;5;4;4;3;2	6;3;5;4;5;5;4;4;3;2	10	10	0									0	EFO_0000305	0.010208	0
Blood	ENSG00000228022	HCG20	ENSG00000228022	CHM13_G0047394	HCG20	HCG20	lncRNA	lncRNA	0.840714	0.936429	0.695	0.77	0	0			0.910227	0.910227	1_to_1	identical gene model	0.997895	4;4;4;3	4;4;4;3	4	4	0	Path Problem, Variation, GRC Housekeeping								0	HP_0001636	0.0048733	0
Blood	ENSG00000228024	CYP1D1P	ENSG00000228024	CHM13_G0056190	CYP1D1P	CYP1D1P	unprocessed_pseudogene	unprocessed_pseudogene					0	0					1_to_1	exon_count_diff		6	5	1	1	0												0
Blood	ENSG00000228027		ENSG00000228027	CHM13_G0005628	AL136369.1	AL136369.1	lncRNA	lncRNA					0	0					1_to_1	identical gene model	0.998118	2	2	1	1	0	GRC Housekeeping								0	EFO_0003060	0.026078	0
Blood	ENSG00000228028		ENSG00000228028	CHM13_G0040927	AC069257.1	AC069257.1	lncRNA	lncRNA	2.48786	2.85571	1.805	2.025	0	0			0	0	1_to_1	identical gene model		2;2	2;2	2	2	0	Unknown		High Signal Region									0
Blood	ENSG00000228030		ENSG00000228030	CHM13_G0052703	AC019084.1	AC019084.1	processed_pseudogene	processed_pseudogene	2.845	3.3075	2.825	3.21	0	0			0	0	1_to_1	exon_length_diff		1	1	1	1	0												0
Blood	ENSG00000228031		ENSG00000228031	CHM13_G0052164	AC078842.1	AC078842.1	lncRNA	lncRNA	0.325	0.34	0.325	0.34	0	0			0	0	1_to_1	exon_length_diff		4;3;3	4;3;3	3	3	0												0
Blood	ENSG00000228033		ENSG00000228033	CHM13_G0030811	AC010967.1	AC010967.1	lncRNA	lncRNA					0	0			1	1	1_to_1	identical gene model	0.999386	6;6;4	6;6;4	3	3	0												0
Blood	ENSG00000228034	HMGN2P21	ENSG00000228034	CHM13_G0031127	HMGN2P21	HMGN2P21	processed_pseudogene	processed_pseudogene	3.99	4.46	3.69	4.21	0	0			0.25	0.25	1_to_1	identical gene model		1	1	1	1	0	Clone Problem											0
Blood	ENSG00000228035	NGF-AS1	ENSG00000228035	CHM13_G0002686	NGF-AS1	NGF-AS1	lncRNA	lncRNA	0.452	0.502	0.17	0.19	0	0			0	0	1_to_1	identical gene model	0.999834	2	2	1	1	0	GRC Housekeeping											0
Blood	ENSG00000228036	HSPD1P9	ENSG00000228036	CHM13_G0014642	HSPD1P9	HSPD1P9	processed_pseudogene	processed_pseudogene	0.38	0.42	0.38	0.42	0	0			0	0	1_to_1	identical gene model	0.997551	1	1	1	1	0												0
Blood	ENSG00000228037		ENSG00000228037	CHM13_G0000131	AL139246.3	AL139246.3	lncRNA	lncRNA	11.3815	12.6151	9.6	10.88	1	1	-0.0388191	2.82085e-135	0	0	1_to_1	identical gene model		3	3	1	1	0	Clone Problem								0	EFO_0000280	0.031873	0
Blood	ENSG00000228038	VN1R51P	ENSG00000228038	CHM13_G0056589	VN1R51P	VN1R51P	processed_pseudogene	processed_pseudogene	0.852545	0.939818	0.63	0.67	0	0			0	0	1_to_1	identical gene model		1	1	1	1	0												0
Blood	ENSG00000228039		ENSG00000228039	CHM13_G0036959	AC253536.2	AC253536.2	processed_pseudogene	processed_pseudogene					0	0					1_to_1	exon_length_diff		2	2	1	1	0	Variation, Clone Problem											0
Blood	ENSG00000228040		ENSG00000228040	CHM13_G0002636	AL390729.1	AL390729.1	processed_pseudogene	processed_pseudogene					0	0					1_to_1	identical gene model		1	1	1	1	0												0
Blood	ENSG00000228041	EIF3JP1	ENSG00000228041	CHM13_G0058794	AL031313.1	AL031313.1	processed_pseudogene	processed_pseudogene					0	0					1_to_1	identical gene model		1	1	1	1	0												0
Blood	ENSG00000228042	M6PRP1	ENSG00000228042	CHM13_G0059151	AL512882.1	AL512882.1	processed_pseudogene	processed_pseudogene					0	0					1_to_1	identical gene model	0.998316	1	1	1	1	0												0
Blood	ENSG00000228043	SPOPL-DT	ENSG00000228043	CHM13_G0032477	AC114763.1	AC114763.1	lncRNA	lncRNA	1.0845	1.2415	0.77	0.885	0	0			0.853903	0.853299	1_to_1	identical gene model	0.999634	4;5	4;5	2	2	0	Path Problem			High Signal Region					0	MONDO_0018531	0.016278	0
Blood	ENSG00000228044		ENSG00000228044	CHM13_G0005098	AL160408.1	AL160408.1	lncRNA	lncRNA	0.325	0.37	0.325	0.37	0	0			0.333333	0.333333	1_to_1	identical gene model	0.999557	4;3;3;2;3	4;3;3;2;3	5	5	0									0	EFO_0003060	0.018642	0
Blood	ENSG00000228045	DNAJA1P6	ENSG00000228045	CHM13_G0036539	DNAJA1P6	DNAJA1P6	processed_pseudogene	processed_pseudogene					0	0					1_to_1	identical gene model		1	1	1	1	0	Clone Problem											0
Blood	ENSG00000228046	MTCO3P40	ENSG00000228046	CHM13_G0056289	MTCO3P40	MTCO3P40	processed_pseudogene	processed_pseudogene		1.656		1.03	0	0			1	0.761905	1_to_1	identical gene model		1	1	1	1	0												0
Blood	ENSG00000228048		ENSG00000228048	CHM13_G0006390	AL355314.2	AL355314.2	lncRNA	lncRNA					0	0					1_to_1	identical gene model		2	2	1	1	0	GRC Housekeeping								0	MONDO_0018531	0.0119	0
Blood	ENSG00000228049	POLR2J2	ENSG00000228049	CHM13_G0051626	POLR2J2	POLR2J2	protein_coding	protein_coding	3.69091		3.37		1	0			0.945766	1	1_to_1	identical gene model	0.994874	3;4	3;4	2	2	0	Variation		High Signal Region	High Signal Region					0	EFO_0008328	0.052965	0
Blood	ENSG00000228050	TOP3BP1	ENSG00000228050	CHM13_G0036800	TOP3BP1	TOP3BP1	processed_pseudogene	processed_pseudogene	1.22358	9.29361	0.86	9.35	1	1	-3.98237	6.88721e-110	0.9664	0.605589	1_to_1	identical gene model	0.99884	1	1	1	1	0	Clone Problem											0
Blood	ENSG00000228051	WBP11P3	ENSG00000228051	CHM13_G0058778	WBP11P3	WBP11P3	processed_pseudogene	processed_pseudogene	0.3975	0.486667	0.26	0.31	0	0			0.6	0.7	1_to_1	identical gene model		1	1	1	1	0												0
Blood	ENSG00000228053		ENSG00000228053	CHM13_G0056796	AL158823.1	AL158823.1	processed_pseudogene	processed_pseudogene	2.34552	2.64169	1.6	1.77	0	0			0.48182	0.481976	1_to_1	identical gene model		1	1	1	1	0												0
Blood	ENSG00000228054	RANP5	ENSG00000228054	CHM13_G0002497	RANP5	RANP5	processed_pseudogene	processed_pseudogene	2.95	3.125	2.95	3.125	0	0			0	0	1_to_1	identical gene model		1	1	1	1	0	Localization Problem											0
Blood	ENSG00000228055	FAM245A	ENSG00000228055	CHM13_G0006918	FAM245A	FAM245A	lncRNA	lncRNA	0.6	0.66	0.6	0.66	0	0			0.923077	0.923077	1_to_1	exon_length_diff		3;3;3;2;3;3	3;3;3;2;3;3	6	6	0				High Signal Region					0	EFO_0000182	0.0063945	0
Blood	ENSG00000228056	CFL1P3	ENSG00000228056	CHM13_G0001844	CFL1P3	CFL1P3	processed_pseudogene	processed_pseudogene		0.95		0.95	0	0				0	1_to_1	identical gene model		1	1	1	1	0												0
Blood	ENSG00000228057	SEC63P1	ENSG00000228057	CHM13_G0002349	SEC63P1	SEC63P1	processed_pseudogene	processed_pseudogene	0.772659	0.863314	0.7	0.815	1	1	-0.03077	1.07639e-05	0.0531218	0.0534253	1_to_1	identical gene model		1	1	1	1	0												0
Blood	ENSG00000228058	LINC01736	ENSG00000228058	CHM13_G0005005	LINC01736	LINC01736	lncRNA	lncRNA	1.05155	1.1767	0.77	0.86	1	1	-0.0384738	8.0691e-135	0.867987	0.867987	1_to_1	identical gene model		2;3;3;2	2;3;3;2	4	4	0									0	HP_0001636	0.0031742	0
Blood	ENSG00000228060	PABPC4-AS1	ENSG00000228060	CHM13_G0001229	PABPC4-AS1	PABPC4-AS1	lncRNA	lncRNA	0.743824	0.832707	0.615	0.67	1	1	-0.0182566	0.0884512	0.0417511	0.0426928	1_to_1	identical gene model	0.998933	4;4	4;4	2	2	0												0
Blood	ENSG00000228061		ENSG00000228061	CHM13_G0008610	AC131571.1	AC131571.1	lncRNA	lncRNA	0.525645	0.577656	0.245	0.26	0	0			0.0933333	0.0933333	1_to_1	identical gene model	0.99983	10;7;6;4;3;2	10;7;6;4;3;2	6	6	0				High Signal Region					0	EFO_1001841	0.058541	0
Blood	ENSG00000228063	LYPLAL1-DT	ENSG00000228063	CHM13_G0004728	LYPLAL1-DT	LYPLAL1-DT	lncRNA	lncRNA	0.789403	0.881642	0.535	0.595	1	1	-0.0382769	4.76036e-137	0.917871	0.91793	1_to_1	exon_length_diff		5;6;5;6;4;5;6;5;5;4;4	5;6;5;6;4;5;6;5;5;4;4	11	11	0				High Signal Region								0
Blood	ENSG00000228064		ENSG00000228064	CHM13_G0032604	AC023469.2	AC023469.2	lncRNA	lncRNA					0	0					1_to_1	identical gene model		4	4	1	1	0	Path Problem											0
Blood	ENSG00000228065	LINC01515	ENSG00000228065	CHM13_G0006480	LINC01515	LINC01515	lncRNA	lncRNA	1.228	1.309	0.51	0.56	0	0			0.688523	0.688523	1_to_1	exon_length_diff		7;7;5;6;7;5;6;5;7;7;5;4;6;7;7;6;7;5;6;6;7;6;6;7;4;2;5;6;6;7;7;6;4;5;6;4;3;2;2;4;3;3;1;2;3;6	7;7;5;6;7;5;6;5;7;7;5;4;6;7;7;6;7;5;6;6;7;6;6;7;4;2;5;6;6;7;7;6;4;5;6;4;3;2;2;4;3;3;1;2;3;6	46	46	0	Variation, GRC Housekeeping								0	Orphanet_100	0.022685	0
Blood	ENSG00000228067	LINC01740	ENSG00000228067	CHM13_G0004657	LINC01740	LINC01740	lncRNA	lncRNA	4.42167	4.96667	3.41	3.79	0	0			0	0	1_to_1	identical gene model		3	3	1	1	0												0
Blood	ENSG00000228069	MTCO3P29	ENSG00000228069	CHM13_G0056449	MTCO3P29	MTCO3P29	unprocessed_pseudogene	unprocessed_pseudogene	1.38152	1.4715	0.935	1.065	1	0			0.0265957	0.146703	1_to_1	identical gene model	0.998817	2	2	1	1	0												0
Blood	ENSG00000228071	RPL7P47	ENSG00000228071	CHM13_G0020793	RPL7P47	RPL7P47	processed_pseudogene	processed_pseudogene	1.59917	1.86455	1.12	1.27	0	0			0.454545	0.388889	1_to_1	identical gene model	0.99892	1	1	1	1	0												0
Blood	ENSG00000228072		ENSG00000228072	CHM13_G0055625	AL139008.2	AL139008.2	lncRNA	lncRNA					0	0					1_to_1	identical gene model	0.998216	3	3	1	1	0												0
Blood	ENSG00000228073		ENSG00000228073	CHM13_G0033132	AC133106.1	AC133106.1	lncRNA	lncRNA					0	0					1_to_1	identical gene model		2	2	1	1	0									0	EFO_0000305	0.036588	0
Blood	ENSG00000228074	UBBP5	ENSG00000228074	CHM13_G0015244	UBBP5	UBBP5	processed_pseudogene	processed_pseudogene					0	0					1_to_1	identical gene model		1	1	1	1	0												0
Blood	ENSG00000228075	BOD1L2	ENSG00000228075	CHM13_G0026615	BOD1L2	BOD1L2	protein_coding	protein_coding	0.445	0.434286	0.335	0.32	0	0			0	0	1_to_1	identical gene model		1	1	1	1	0									0	MONDO_0005148	0.12409	0
Blood	ENSG00000228076		ENSG00000228076	CHM13_G0002488	AL591719.1	AL591719.1	processed_pseudogene	processed_pseudogene	1.21083	1.34792	0.81	0.905	0	0			0	0	1_to_1	identical gene model	0.998116	1	1	1	1	0												0
Blood	ENSG00000228078	HLA-U	ENSG00000228078	CHM13_G0047329	HLA-U	HLA-U	unprocessed_pseudogene	unprocessed_pseudogene	109.145	2593.02	118.955	770.475	0	0			0.0208333	0.38693	1_to_1	identical gene model	0.984804	1	1	1	1	0	Gap, Path Problem, Variation, GRC Housekeeping								0	OBI_1110021;EFO_0000616;EFO_0000544	0.0036958	0
Blood	ENSG00000228079		ENSG00000228079	CHM13_G0030986	AC012368.2	AC012368.2	lncRNA	lncRNA	2.29701	2.57126	1.49	1.71	1	1	-0.0386794	6.60083e-137	0	0	1_to_1	identical gene model		2	2	1	1	0									0	EFO_0008510	0.011067	0
Blood	ENSG00000228081		ENSG00000228081	CHM13_G0004577	AC092810.2	AC092810.2	processed_pseudogene	processed_pseudogene	4.3197	4.76706	3.03	3.48	0	0			0.218293	0.213095	1_to_1	identical gene model		1	1	1	1	0												0
Blood	ENSG00000228082	SIM1-AS1	ENSG00000228082	CHM13_G0048612	Z86062.2	Z86062.2	lncRNA	lncRNA					0	0					1_to_1	identical gene model		2	2	1	1	0												0
Blood	ENSG00000228083	IFNA14	ENSG00000228083	CHM13_G0055470	IFNA14	IFNA14	protein_coding	protein_coding	1.145	1.195	1.145	1.195	0	0			0	0	1_to_1	identical gene model		1	1	1	1	0									0	EFO_0000571	0.18479	0
Blood	ENSG00000228084		ENSG00000228084	CHM13_G0002377	AC118553.1	AC118553.1	lncRNA	lncRNA	1.17294	1.3	0.9	0.995	0	0			0.869839	0.869839	1_to_1	identical gene model		2	2	1	1	0												0
Blood	ENSG00000228085		ENSG00000228085	CHM13_G0050587	AC009296.1	AC009296.1	processed_pseudogene	processed_pseudogene					0	0					1_to_1	identical gene model		1	1	1	1	0												0
Blood	ENSG00000228086		ENSG00000228086	CHM13_G0002400	AL589990.1	AL589990.1	lncRNA	lncRNA	1.4813	1.66565	1.04	1.17	0	0			0.861343	0.861343	1_to_1	identical gene model		2	2	1	1	0												0
Blood	ENSG00000228089	PNKDP1	ENSG00000228089	CHM13_G0059456	PNKDP1	PNKDP1	processed_pseudogene	processed_pseudogene	2.11	2.19	2.11	2.19	0	0			0	0	1_to_1	identical gene model		1	1	1	1	0												0
Blood	ENSG00000228092	COX6CP15	ENSG00000228092	CHM13_G0006740	COX6CP15	COX6CP15	processed_pseudogene	processed_pseudogene					0	0					1_to_1	identical gene model		1	1	1	1	0	GRC Housekeeping											0
Blood	ENSG00000228095		ENSG00000228095	CHM13_G0056322	AL354692.1	AL354692.1	processed_pseudogene	processed_pseudogene					0	0					1_to_1	identical gene model		1	1	1	1	0												0
Blood	ENSG00000228097	MTATP6P11	ENSG00000228097	CHM13_G0055265	MTATP6P11	MTATP6P11	unprocessed_pseudogene	unprocessed_pseudogene	2.04905	2.32595	1.485	1.715	0	0			0	0	1_to_1	identical gene model	0.998805	1	1	1	1	0												0
Blood	ENSG00000228098		ENSG00000228098	CHM13_G0032441	AC110620.1	AC110620.1	processed_pseudogene	processed_pseudogene					0	0					1_to_1	identical gene model		1	1	1	1	0	Path Problem											0
Blood	ENSG00000228100	LINC01820	ENSG00000228100	CHM13_G0030720	LINC01820	LINC01820	lncRNA	lncRNA	0.622	0.694	0.56	0.65	0	0			0	0	1_to_1	identical gene model		3;3;3;2	3;3;3;2	4	4	0									0	EFO_0005922	0.0060819	0
Blood	ENSG00000228105	LINC01757	ENSG00000228105	CHM13_G0000622	LINC01757	LINC01757	lncRNA	lncRNA					0	0					1_to_1	identical gene model		2;3	2;3	2	2	0												0
Blood	ENSG00000228107		ENSG00000228107	CHM13_G0036083	AP000692.1	AP000692.1	lncRNA	lncRNA	5.0027	5.60362	3.81	4.34	1	1	-0.0601833	1.90956e-08	0.0951825	0.0937252	1_to_1	identical gene model	0.998688	2	2	1	1	0									0	EFO_0000365	0.037668	0
Blood	ENSG00000228108	SPTBN1-AS1	ENSG00000228108	CHM13_G0030832	AC092839.1	AC092839.1	lncRNA	lncRNA	1.18	1.35	1.18	1.35	0	0			0	0	1_to_1	identical gene model		4	4	1	1	0									0	EFO_0002496	0.048297	0
Blood	ENSG00000228109	MELTF-AS1	ENSG00000228109	CHM13_G0040966	MELTF-AS1	MELTF-AS1	lncRNA	lncRNA	2.6742	2.99379	1.475	1.69	1	1	-0.0392093	3.64533e-135	0.523254	0.523254	1_to_1	identical gene model	0.999467	2;4;2;2;2	2;4;2;2;2	5	5	0									0	EFO_0000616	0.011087	0
Blood	ENSG00000228110	ST13P19	ENSG00000228110	CHM13_G0004601	ST13P19	ST13P19	processed_pseudogene	processed_pseudogene	1.11249	1.23661	0.8	0.93	1	1	-0.0383699	1.10853e-19	0.129662	0.130411	1_to_1	identical gene model		2	2	1	1	0												0
Blood	ENSG00000228111	TPT1P2	ENSG00000228111	CHM13_G0033490	TPT1P2	TPT1P2	processed_pseudogene	processed_pseudogene					0	0					1_to_1	identical gene model	0.999137	2	2	1	1	0												0
Blood	ENSG00000228112		ENSG00000228112	CHM13_G0038267	AC112220.1	AC112220.1	processed_pseudogene	processed_pseudogene	2.735	3.115	2.735	3.115	0	0			0	0	1_to_1	identical gene model		1	1	1	1	0												0
Blood	ENSG00000228113		ENSG00000228113	CHM13_G0051272	AC003991.1	AC003991.1	lncRNA	lncRNA	4.55996	5.04318	3.61	3.92	1	1	-0.0336607	1.15843e-08	0.952361	0.952747	1_to_1	exon_length_diff		3;2;2;3;3;4;6;6;5;3;5;2;3;3	3;2;2;3;3;4;6;6;5;3;5;2;3;3	14	14	0									0	MONDO_0100096	0.0067916	0
Blood	ENSG00000228115		ENSG00000228115	CHM13_G0055200	AL161725.2	AL161725.2	lncRNA	lncRNA	2.77917	3.10125	2.02	2.25	0	0			0	0	1_to_1	identical gene model		2	2	1	1	0												0
Blood	ENSG00000228118	MYL6P5	ENSG00000228118	CHM13_G0025257	MYL6P5	MYL6P5	processed_pseudogene	processed_pseudogene	1.905	1.975	1.905	1.975	0	0			0	0	1_to_1	identical gene model	0.998692	1	1	1	1	0	GRC Housekeeping, Localization Problem											0
Blood	ENSG00000228120		ENSG00000228120	CHM13_G0036244	AP001631.1	AP001631.1	lncRNA	lncRNA		0.544545		0.49	0	0			1	0	1_to_1	identical gene model		3	3	1	1	0	Clone Problem											0
Blood	ENSG00000228121	PHB1P3	ENSG00000228121	CHM13_G0001765	PHBP3	PHBP3	processed_pseudogene	processed_pseudogene					0	0					1_to_1	identical gene model	0.996329	1	1	1	1	0												0
Blood	ENSG00000228122	MTND1P17	ENSG00000228122	CHM13_G0036509	MTND1P17	MTND1P17	processed_pseudogene	processed_pseudogene					0	0					1_to_1	identical gene model		1	1	1	1	0	Clone Problem											0
Blood	ENSG00000228123		ENSG00000228123	CHM13_G0056290	AL162726.2	AL162726.2	processed_pseudogene	processed_pseudogene	0.64	0.69	0.64	0.69	0	0			0	0	1_to_1	identical gene model		1	1	1	1	0												0
Blood	ENSG00000228124	MDN1-AS1	ENSG00000228124	CHM13_G0048514	AL096678.1	AL096678.1	lncRNA	lncRNA	3.21288	3.55576	2.67	2.92	1	1	-0.0369205	6.94885e-66	0.0147059	0.0147059	1_to_1	identical gene model		2	2	1	1	0												0
Blood	ENSG00000228125	AKIRIN1P2	ENSG00000228125	CHM13_G0058534	AKIRIN1P2	AKIRIN1P2	processed_pseudogene	processed_pseudogene	1.09	1.15	1.09	1.15	0	0			0	0	1_to_1	identical gene model	0.998595	1	1	1	1	0												0
Blood	ENSG00000228126	FALEC	ENSG00000228126	CHM13_G0003093	FALEC	FALEC	lncRNA	lncRNA	1.94196	2.18824	1.37	1.46	0	0			0	0	1_to_1	identical gene model		2	2	1	1	0									0	DOID_7551	0.059872	0
Blood	ENSG00000228127	LINC01649	ENSG00000228127	CHM13_G0002700	LINC01649	LINC01649	lncRNA	lncRNA	0.27	0.305	0.27	0.305	0	0			0.990741	0.990741	1_to_1	exon_length_diff		4;4;4;3;4;4;3	4;4;4;3;4;4;3	7	7	0												0
Blood	ENSG00000228131	IGHD6-6	ENSG00000228131		IGHD6-6		IG_D_gene						0						hg38_spec_gene			1		1		0	Path Problem								0	EFO_0000616	0.018479	0
Blood	ENSG00000228132		ENSG00000228132	CHM13_G0055296	AL360221.1	AL360221.1	processed_pseudogene	processed_pseudogene					0	0					1_to_1	identical gene model		1	1	1	1	0												0
Blood	ENSG00000228133		ENSG00000228133	CHM13_G0022746	AC099684.1	AC099684.1	lncRNA	lncRNA	3.09	3.26	3.09	3.26	0	0			0.952381	0.952381	1_to_1	identical gene model		2;2;2	2;2;2	3	3	0									0	EFO_0000326	0.030113	0
Blood	ENSG00000228134	UBE2V1P14	ENSG00000228134	CHM13_G0032509	UBE2V1P14	UBE2V1P14	processed_pseudogene	processed_pseudogene	2.95	3.21	2.95	3.21	0	0			0	0	1_to_1	identical gene model		1	1	1	1	0	Path Problem											0
Blood	ENSG00000228135	LINC01494	ENSG00000228135	CHM13_G0033657	LINC01494	LINC01494	lncRNA	lncRNA	0.425	0.471667	0.445	0.505	0	0			0	0	1_to_1	identical gene model		5	5	1	1	0												0
Blood	ENSG00000228136		ENSG00000228136	CHM13_G0056062	AL773545.1	AL773545.1	lncRNA	lncRNA					0	0					1_to_1	exon_length_diff		3	3	1	1	1	Gap, GRC Housekeeping		High Signal Region	High Signal Region								0
Blood	ENSG00000228137		ENSG00000228137	CHM13_G0036397	AP001469.2	AP001469.2	lncRNA	lncRNA	3.72597	4.20528	2.255	2.54	0	0			0	0	1_to_1	identical gene model		2	2	1	1	0												0
Blood	ENSG00000228139		ENSG00000228139	CHM13_G0059298	LINC01402	LINC01402	lncRNA	lncRNA	6.38333	7.11278	5.255	6.095	0	0			0	0	1_to_1	identical gene model		3	3	1	1	0	Path Problem											0
Blood	ENSG00000228140	EFHD2-AS1	ENSG00000228140	CHM13_G0000465	AL031283.1	AL031283.1	lncRNA	lncRNA	1.43092	1.59735	1.29	1.43	1	1	-0.0317109	5.29646e-10	0.601625	0.601419	1_to_1	exon_length_diff		3;3	3;3	2	2	0									0	MONDO_0100096	0.0074645	0
Blood	ENSG00000228141		ENSG00000228141	CHM13_G0019647	AC105339.1	AC105339.1	transcribed_unitary_pseudogene	transcribed_unitary_pseudogene	0.273506	0.306753	0.19	0.22	0	0			0.387685	0.387685	1_to_1	identical gene model		4;4;2;2	4;4;2;2	4	4	0	Unknown, Clone Problem, GRC Housekeeping											0
Blood	ENSG00000228142		ENSG00000228142	CHM13_G0056551	AL354861.2	AL354861.2	lncRNA	lncRNA					0	0					1_to_1	identical gene model		2;3	2;3	2	2	0												0
Blood	ENSG00000228143		ENSG00000228143	CHM13_G0056747	AL512649.1	AL512649.1	processed_pseudogene	processed_pseudogene					0	0					1_to_1	identical gene model		1	1	1	1	0												0
Blood	ENSG00000228144		ENSG00000228144	CHM13_G0012847	AC078927.1	AC078927.1	protein_coding	protein_coding	0.745	0.831111	0.545	0.59	0	0			0.999686	0.999686	1_to_1	identical gene model		8	8	1	1	0												0
Blood	ENSG00000228146	CASP16P	ENSG00000228146	CHM13_G0020420	CASP16P	CASP16P	transcribed_unitary_pseudogene	transcribed_unitary_pseudogene	0.786705	0.877543	0.63	0.68	1	1	-0.0180236	0.139634	0.0260287	0.0270397	1_to_1	exon_length_diff		11;4;10;2	11;4;10;2	4	4	0									0	EFO_0000616	0.0014783	0
Blood	ENSG00000228149	RPL3P1	ENSG00000228149	CHM13_G0036079	RPL3P1	RPL3P1	processed_pseudogene	processed_pseudogene	0.658913	0.736957	0.53	0.565	0	0			0	0	1_to_1	identical gene model	0.999009	1	1	1	1	0									0	EFO_0000311	0.0022175	0
Blood	ENSG00000228150		ENSG00000228150	CHM13_G0000304	AL357140.2	AL357140.2	lncRNA	lncRNA	2.33091	2.54636	2.22	2.39	0	0			0	0	1_to_1	identical gene model		2	2	1	1	0												0
Blood	ENSG00000228151		ENSG00000228151	CHM13_G0052505	AC004941.1	AC004941.1	lncRNA	lncRNA	0.346316	0.361905	0.2	0.21	0	0			0	0	1_to_1	identical gene model	0.994453	2	2	1	1	0									0	EFO_0000365	0.038392	0
Blood	ENSG00000228153		ENSG00000228153	CHM13_G0004461	AL161793.1	AL161793.1	lncRNA	lncRNA					0	0					1_to_1	identical gene model	0.997706	2	2	1	1	0									0	EFO_0000365	0.037668	0
Blood	ENSG00000228154		ENSG00000228154	CHM13_G0041458	AC092436.1	AC092436.1	processed_pseudogene	processed_pseudogene					0	0					1_to_1	identical gene model		2	2	1	1	0												0
Blood	ENSG00000228155																									0												0
Blood	ENSG00000228156		ENSG00000228156	CHM13_G0034787	AL133343.1	AL133343.1	lncRNA	lncRNA					0	0					1_to_1	identical gene model		2	2	1	1	0												0
Blood	ENSG00000228157		ENSG00000228157	CHM13_G0023437	AC007952.2	AC007952.2	lncRNA	lncRNA	21.8812	24.6825	16.78	18.89	1	1	-0.0371657	4.71069e-56	0.140269	0.140293	1_to_1	exon_length_diff		1;3;2	1;3;2	3	3	1			High Signal Region	High Signal Region								0
Blood	ENSG00000228158	TLE1P1	ENSG00000228158	CHM13_G0058504	TLE1P1	TLE1P1	processed_pseudogene	processed_pseudogene	2.38543	2.22545	1.9	1.23	1	0			0.020303	0.0945946	1_to_1	identical gene model		1	1	1	1	0												0
Blood	ENSG00000228159	LINC01674	ENSG00000228159	CHM13_G0035660	LINC01674	LINC01674	lncRNA	lncRNA					0	0					1_to_1	identical gene model		5;5;6;4	5;5;6;4	4	4	0	GRC Housekeeping, Localization Problem											0
Blood	ENSG00000228160		ENSG00000228160	CHM13_G0058550	AL158069.1	AL158069.1	lncRNA	lncRNA					0	0					1_to_1	identical gene model		4;2	4;2	2	2	0												0
Blood	ENSG00000228161		ENSG00000228161	CHM13_G0036777	AC245452.2	AC245452.2	unprocessed_pseudogene	unprocessed_pseudogene	16.82	17.57	16.82	17.57	0	0			0	0	1_to_1	identical gene model		1	1	1	1	0	Clone Problem											0
Blood	ENSG00000228162		ENSG00000228162	CHM13_G0033981	AC097713.1	AC097713.1	lncRNA	lncRNA	1.41294	1.60412	1.09	1.24	0	0			0	0	1_to_1	identical gene model		3	3	1	1	0												0
Blood	ENSG00000228165		ENSG00000228165	CHM13_G0055256	AL158147.1	AL158147.1	lncRNA	lncRNA					0	0					1_to_1	identical gene model		1	1	1	1	0												0
Blood	ENSG00000228166	MTND1P11	ENSG00000228166	CHM13_G0055262	MTND1P11	MTND1P11	unprocessed_pseudogene	unprocessed_pseudogene	1.54648	1.76865	1.19	1.38	1	1	-0.0265383	0.00164791	0	0	1_to_1	identical gene model	0.993354	1	1	1	1	0												0
Blood	ENSG00000228167		ENSG00000228167	CHM13_G0004248	AL353072.1	AL353072.1	processed_pseudogene	processed_pseudogene	14.62	16.44	14.62	16.44	0	0			0	0	1_to_1	identical gene model		1	1	1	1	0												0
Blood	ENSG00000228168	HNRNPA1P21	ENSG00000228168	CHM13_G0038362	HNRNPA1P21	HNRNPA1P21	processed_pseudogene	processed_pseudogene	4.85646	5.46245	4.335	4.88	1	1	-0.0518719	4.63474e-05	0.000202429	0.000201654	1_to_1	identical gene model	0.997916	1	1	1	1	0												0
Blood	ENSG00000228169	PPIAP19	ENSG00000228169	CHM13_G0007447	PPIAP19	PPIAP19	processed_pseudogene	processed_pseudogene	2.12422	2.45552	1.81	1.985	0	0			0.535163	0.526364	1_to_1	identical gene model		1	1	1	1	0												0
Blood	ENSG00000228170		ENSG00000228170	CHM13_G0046695	AL031963.1	AL031963.1	lncRNA	lncRNA					0	0			1	1	1_to_1	identical gene model		2	2	1	1	0												0
Blood	ENSG00000228171		ENSG00000228171	CHM13_G0038137	AC121251.1	AC121251.1	unprocessed_pseudogene	unprocessed_pseudogene	10.44	11.85	10.44	11.85	0	0			0	0	1_to_1	identical gene model		1	1	1	1	0												0
Blood	ENSG00000228172		ENSG00000228172	CHM13_G0000793	AL020996.1	AL020996.1	lncRNA	lncRNA	3.10978	3.50015	2.925	3.265	1	1	-0.0430296	3.91338e-55	0.327121	0.327264	1_to_1	exon_length_diff		4;4;1	4;4;1	3	3	0												0
Blood	ENSG00000228173		ENSG00000228173	CHM13_G0050560	AC091770.1	AC091770.1	lncRNA	lncRNA	39	40.76	39	40.76	0	0			0	0	1_to_1	exon_length_diff		3	3	1	1	0												0
Blood	ENSG00000228174		ENSG00000228174	CHM13_G0056608	AL162385.1	AL162385.1	lncRNA	lncRNA	1.268	1.4	0.42	0.47	0	0			0	0	1_to_1	identical gene model	0.999401	3;5	3;5	2	2	0									0	EFO_0000305	0.010902	0
Blood	ENSG00000228175	GEMIN8P4	ENSG00000228175	CHM13_G0002214	GEMIN8P4	GEMIN8P4	processed_pseudogene	processed_pseudogene	1.70343	1.89734	1.205	1.34	1	1	-0.0442957	1.28658e-12	0	0	1_to_1	identical gene model	0.999177	1	1	1	1	0												0
Blood	ENSG00000228176		ENSG00000228176	CHM13_G0000962	AC092265.1	AC092265.1	lncRNA	lncRNA					0	0					1_to_1	identical gene model	0.998537	2	2	1	1	0												0
Blood	ENSG00000228181		ENSG00000228181	CHM13_G0005715	AL590365.1	AL590365.1	processed_pseudogene	processed_pseudogene	11.4186	12.3914	8.95	9.68	0	0			0	0	1_to_1	identical gene model		1	1	1	1	0	GRC Housekeeping											0
Blood	ENSG00000228182	MTND2P25	ENSG00000228182	CHM13_G0058473	MTND2P25	MTND2P25	processed_pseudogene	processed_pseudogene					0	0					1_to_1	identical gene model		1	1	1	1	0												0
Blood	ENSG00000228184	SNX19P1	ENSG00000228184	CHM13_G0035661	SNX19P1	SNX19P1	processed_pseudogene	processed_pseudogene	0.151667	0.193333	0.15	0.165	0	0			0.125	0	1_to_1	identical gene model		1	1	1	1	0	GRC Housekeeping, Localization Problem											0
Blood	ENSG00000228187		ENSG00000228187	CHM13_G0002021	AC093433.1	AC093433.1	processed_pseudogene	processed_pseudogene	1.21143	1.34429	1.13	1.24	0	0			0	0	1_to_1	identical gene model		1	1	1	1	0												0
Blood	ENSG00000228189	LINC02843	ENSG00000228189	CHM13_G0056395	LINC02843	LINC02843	lncRNA	lncRNA	0.34	0.35	0.34	0.35	0	0			0.5	0.5	1_to_1	exon_length_diff		4;5;5;4;5;6;5;5;5;5;2;3	4;5;5;4;5;6;5;5;5;5;2;3	12	12	0												0
Blood	ENSG00000228190	RPL23AP16	ENSG00000228190	CHM13_G0004295	RPL23AP16	RPL23AP16	processed_pseudogene	processed_pseudogene					0	0					1_to_1	identical gene model		1	1	1	1	0												0
Blood	ENSG00000228191		ENSG00000228191	CHM13_G0004022	AL512326.4	AL512326.4	processed_pseudogene	processed_pseudogene					0	0					1_to_1	identical gene model		1	1	1	1	0												0
Blood	ENSG00000228192	ZNF691-DT	ENSG00000228192	CHM13_G0001337	AL512353.1	AL512353.1	lncRNA	lncRNA	0.95535	1.08737	0.71	0.82	1	1	-0.0411286	6.29614e-18	0.358762	0.357521	1_to_1	identical gene model	0.999121	5;2;3;5;5	5;2;3;5;5	5	5	0												0
Blood	ENSG00000228194		ENSG00000228194	CHM13_G0037273	Z83846.1	Z83846.1	processed_pseudogene	processed_pseudogene					0	0					1_to_1	identical gene model	0.994512	2	2	1	1	0	Clone Problem											0
Blood	ENSG00000228195	RPL5P27	ENSG00000228195	CHM13_G0007472	RPL5P27	RPL5P27	processed_pseudogene	processed_pseudogene	0.98	1.12	0.98	1.12	0	0			0	0	1_to_1	identical gene model	0.999106	2	2	1	1	0	Variation, Clone Problem											0
Blood	ENSG00000228196	PTPN2P1	ENSG00000228196	CHM13_G0004008	PTPN2P1	PTPN2P1	processed_pseudogene	processed_pseudogene	0.701736	0.778264	0.48	0.54	1	1	-0.0383528	4.00902e-134	0.0500513	0.0500513	1_to_1	identical gene model		1	1	1	1	0												0
Blood	ENSG00000228198	OR2M3	ENSG00000228198	CHM13_G0005400	OR2M3	OR2M3	protein_coding	protein_coding	0.376	0.416	0.29	0.33	0	0			0.136364	0.136364	1_to_1	exon_length_diff		2;1	2;1	2	2	0									0	MONDO_0024622	0.21967	0
Blood	ENSG00000228201		ENSG00000228201	CHM13_G0020175	AL022341.1	AL022341.1	lncRNA	lncRNA	6.08971	6.88193	4.655	5.22	1	1	-0.0387936	1.89859e-135	0	0	1_to_1	identical gene model		2	2	1	1	0									0	EFO_0006834	0.010038	0
Blood	ENSG00000228203	GRASLND	ENSG00000228203	CHM13_G0030048	RNF144A-AS1	RNF144A-AS1	lncRNA	lncRNA	0.408776	0.45	0.28	0.27	0	0			0.991958	0.99198	1_to_1	exon_length_diff		4;5;5;5;5;5;4;4;5;5;5;5;2;5;5;5;4;5;5;5;3;3;2;2;2;3;2	4;5;5;5;5;5;4;4;5;5;5;5;2;5;5;5;4;5;5;5;3;3;2;2;2;3;2	27	27	0									0	EFO_0001064	0.019359	0
Blood	ENSG00000228204		ENSG00000228204	CHM13_G0050588	AC004830.2	AC004830.2	lncRNA	lncRNA	0.59	0.665	0.59	0.665	0	0			0	0	1_to_1	exon_length_diff		4;3	4;3	2	2	0									0	MONDO_0100096	0.018046	0
Blood	ENSG00000228205		ENSG00000228205	CHM13_G0040673	AC131235.1	AC131235.1	processed_pseudogene	processed_pseudogene	5.93051	5.89575	4.4	4.34	1	1	0.155004	2.09505e-14	0.0191156	0.0850848	1_to_1	identical gene model		1	1	1	1	0												0
Blood	ENSG00000228206		ENSG00000228206	CHM13_G0033779	AC016717.1	AC016717.1	processed_pseudogene	processed_pseudogene	5.835	6.68	5.835	6.68	0	0			0	0	1_to_1	identical gene model		1	1	1	1	0												0
Blood	ENSG00000228208	LINC02869	ENSG00000228208	CHM13_G0004724	LINC02869	LINC02869	lncRNA	lncRNA	1.98	2.24	1.98	2.24	0	0			0.833333	0.833333	1_to_1	identical gene model	0.998913	3;3;3;2	3;3;3;2	4	4	0									0	EFO_0005537	0.0014783	0
Blood	ENSG00000228209	PNPP1	ENSG00000228209	CHM13_G0031277	PNPP1	PNPP1	processed_pseudogene	processed_pseudogene	1.445	1.515	1.445	1.515	0	0			0	0	1_to_1	identical gene model		1	1	1	1	0												0
Blood	ENSG00000228210	RPL7AP12	ENSG00000228210	CHM13_G0034296	AL121916.1	AL121916.1	processed_pseudogene	processed_pseudogene					0	0					1_to_1	exon_length_diff		1	1	1	1	0												0
Blood	ENSG00000228211	HYAL6P	ENSG00000228211	CHM13_G0051910	HYAL6P	HYAL6P	unitary_pseudogene	unitary_pseudogene	0.61	0.66	0.61	0.66	0	0			0	0	1_to_1	identical gene model		3	3	1	1	0												0
Blood	ENSG00000228212	OFD1P17	ENSG00000228212	CHM13_G0044208	OFD1P17	OFD1P17	processed_pseudogene	processed_pseudogene	0.227931	0.253667	0.16	0.18	0	0			0.0322581	0.0322581	1_to_1	identical gene model		1	1	1	1	0												0
Blood	ENSG00000228213	NLGN1-AS1	ENSG00000228213	CHM13_G0040501	NLGN1-AS1	NLGN1-AS1	lncRNA	lncRNA					0	0					1_to_1	identical gene model		4;3	4;3	2	2	0									0	EFO_0002496	0.044187	0
Blood	ENSG00000228215	LINC02770	ENSG00000228215	CHM13_G0004214	LINC02770	LINC02770	lncRNA	lncRNA	0.3912	0.4348	0.26	0.29	0	0			0.549589	0.549589	1_to_1	identical gene model	0.99993	5;6	5;6	2	2	0												0
Blood	ENSG00000228216		ENSG00000228216	CHM13_G0056429	AL355607.1	AL355607.1	lncRNA	lncRNA	6.465	7.15	4.81	5.43	0	0			0	0	1_to_1	identical gene model		2	2	1	1	0												0
Blood	ENSG00000228217	PNRC2P1	ENSG00000228217	CHM13_G0002747	PNRC2P1	PNRC2P1	processed_pseudogene	processed_pseudogene	3.93477	4.41724	2.73	2.62	1	1	-0.152947	2.63407e-06	0.281757	0.635094	1_to_1	identical gene model	0.997138	1	1	1	1	0												0
Blood	ENSG00000228218	ATF4P3	ENSG00000228218	CHM13_G0025409	ATF4P3	ATF4P3	processed_pseudogene	processed_pseudogene	2.63769	3.02578	2.22	2.66	1	1	-0.0943155	7.65089e-10	0.0922203	0.0914526	1_to_1	identical gene model		1	1	1	1	0	Localization Problem											0
Blood	ENSG00000228219	NPM1P30	ENSG00000228219	CHM13_G0005784	NPM1P30	NPM1P30	processed_pseudogene	processed_pseudogene	0.516667	0.596667	0.48	0.52	0	0			0	0	1_to_1	identical gene model		2	2	1	1	0	GRC Housekeeping											0
Blood	ENSG00000228221	LINC00578	ENSG00000228221	CHM13_G0040535	LINC00578	LINC00578	lncRNA	lncRNA	0.245652	0.281613	0.2	0.18	0	0			0.337979	0.31369	1_to_1	exon_count_diff		3;4;6;3;2;6;6;7;3;2;2;2	3;4;5;3;2;5;6;7;3;2;2;2	12	12	0			High Signal Region	High Signal Region					0	EFO_0005842	0.024257	0
Blood	ENSG00000228222		ENSG00000228222	CHM13_G0032802	AC073050.1	AC073050.1	lncRNA	lncRNA					0	0					1_to_1	identical gene model		3	3	1	1	0	Path Problem								0	EFO_0005842	0.011676	0
Blood	ENSG00000228223	HCG11	ENSG00000228223	CHM13_G0047124	HCG11	HCG11	lncRNA	lncRNA	10.1724	11.3245	9.625	10.8	1	1	-0.0358077	2.90161e-115	3.29735e-05	3.29735e-05	1_to_1	identical gene model	0.999684	1	1	1	1	0									0	EFO_0000182	0.076048	0
Blood	ENSG00000228224	NACA4P	ENSG00000228224	CHM13_G0054519	NACA4P	NACA4P	transcribed_processed_pseudogene	transcribed_processed_pseudogene	0.2	0.2	0.2	0.2	0	0			0.993464	0.990476	1_to_1	identical gene model		4;1	4;1	2	2	0	GRC Housekeeping								0	EFO_0000311	0.0014783	0
Blood	ENSG00000228225	CRLF3P3	ENSG00000228225	CHM13_G0031341	CRLF3P3	CRLF3P3	processed_pseudogene	processed_pseudogene					0	0					1_to_1	identical gene model		1	1	1	1	0												0
Blood	ENSG00000228226		ENSG00000228226	CHM13_G0033822	AC012070.1	AC012070.1	lncRNA	lncRNA					0	0					1_to_1	identical gene model		2	2	1	1	0												0
Blood	ENSG00000228229		ENSG00000228229	CHM13_G0000438	AC243961.1	AC243961.1	lncRNA	lncRNA					0	0					1_to_1	identical gene model		2	2	1	1	0	Gap, GRC Housekeeping, Path Problem			High Signal Region								0
Blood	ENSG00000228231	TINAG-AS1	ENSG00000228231	CHM13_G0048108	AL589946.1	AL589946.1	lncRNA	lncRNA					0	0					1_to_1	identical gene model		3	3	1	1	0	GRC Housekeeping											0
Blood	ENSG00000228232	GAPDHP1	ENSG00000228232	CHM13_G0058012	GAPDHP1	GAPDHP1	processed_pseudogene	processed_pseudogene	4.48844	5.00986	3.97	4.51	1	1	-0.0369501	1.42113e-43	0.01226	0.012176	1_to_1	identical gene model		1	1	1	1	0												0
Blood	ENSG00000228234	GLRXP1	ENSG00000228234	CHM13_G0034955	GLRXP1	GLRXP1	processed_pseudogene	processed_pseudogene					0	0					1_to_1	identical gene model	0.997601	1	1	1	1	0												0
Blood	ENSG00000228235		ENSG00000228235	CHM13_G0036384	AP001476.3	AP001476.3	lncRNA	lncRNA					0	0					1_to_1	exon_count_diff		2	3	1	1	0												0
Blood	ENSG00000228236	TXNP5	ENSG00000228236	CHM13_G0032587	TXNP5	TXNP5	processed_pseudogene	processed_pseudogene	6.67	7.98	6.67	7.98	0	0			0	0	1_to_1	identical gene model		1	1	1	1	0	Path Problem											0
Blood	ENSG00000228237	EFCAB14-AS1	ENSG00000228237	CHM13_G0001490	EFCAB14-AS1	EFCAB14-AS1	lncRNA	lncRNA					0	0			1	1	1_to_1	identical gene model		3;4	3;4	2	2	0												0
Blood	ENSG00000228238		ENSG00000228238	CHM13_G0004172	AL096803.1	AL096803.1	processed_pseudogene	processed_pseudogene	0.976355	1.08259	0.86	0.98	1	1	-0.0455671	1.33784e-12	0	0	1_to_1	identical gene model	0.999216	1	1	1	1	0												0
Blood	ENSG00000228239		ENSG00000228239	CHM13_G0003482	AL138900.1	AL138900.1	lncRNA	lncRNA	1.45	1.67	1.45	1.67	0	0			0	0	1_to_1	identical gene model	0.996437	2	2	1	1	0												0
Blood	ENSG00000228241	MOB1AP1	ENSG00000228241	CHM13_G0015238	MOB1AP1	MOB1AP1	processed_pseudogene	processed_pseudogene					0	0					1_to_1	identical gene model		1	1	1	1	0												0
Blood	ENSG00000228242	XPC-AS1	ENSG00000228242	CHM13_G0038022	AC093495.1	AC093495.1	lncRNA	lncRNA	34.4215	38.6134	32.61	36.72	1	1	-0.0381748	2.58789e-85	0.91178	0.911709	1_to_1	identical gene model	0.997575	3;3;2;4;2;3;2;3;2;3;5;7;5;3;4;3;3	3;3;2;4;2;3;2;3;2;3;5;7;5;3;4;3;3	17	17	0	Clone Problem											0
Blood	ENSG00000228243																									0												0
Blood	ENSG00000228247	UBBP2	ENSG00000228247	CHM13_G0004712	UBBP2	UBBP2	processed_pseudogene	processed_pseudogene					0	0					1_to_1	exon_length_diff		1	1	1	1	0												0
Blood	ENSG00000228248	NUTF2P3	ENSG00000228248	CHM13_G0056241	NUTF2P3	NUTF2P3	processed_pseudogene	processed_pseudogene					0	0					1_to_1	identical gene model	0.998436	1	1	1	1	0									0	EFO_0003860	0.033262	0
Blood	ENSG00000228251		ENSG00000228251	CHM13_G0032035	AC012442.1	AC012442.1	lncRNA	lncRNA	2.77633	3.07117	1.875	2.085	1	1	-0.038492	8.14523e-134	0	0	1_to_1	identical gene model		2	2	1	1	0	Path Problem											0
Blood	ENSG00000228252	COL6A4P2	ENSG00000228252	CHM13_G0039832	COL6A4P2	COL6A4P2	transcribed_unitary_pseudogene	transcribed_unitary_pseudogene	2.44094	2.65148	1.66	1.73	1	1	-0.102235	1.51596e-05	0.235545	0.223446	1_to_1	exon_length_diff		25;14;6;2;3;1	25;14;6;2;3;1	6	6	0				High Signal Region					0	EFO_0004616	0.0083891	0
Blood	ENSG00000228253	MT-ATP8	ENSG00000228253	CHM13_G0057520		MT-ATP8	protein_coding	protein_coding	24196.2		20429.1		1	0			6.80633e-06	1	1_to_1	identical gene model		1	1	1	1	0									0	Orphanet_217587	0.65549	0
Blood	ENSG00000228255		ENSG00000228255	CHM13_G0004680	AC096639.1	AC096639.1	lncRNA	lncRNA					0	0					1_to_1	identical gene model		2	2	1	1	0												0
Blood	ENSG00000228259		ENSG00000228259	CHM13_G0046538	AC136604.1	AC136604.1	unprocessed_pseudogene	unprocessed_pseudogene	1.17	1.315	1.21	1.335	0	0			0.428571	0.428571	1_to_1	exon_length_diff		3;2	3;2	2	2	1	Clone Problem			High Signal Region								0
Blood	ENSG00000228261	ITPRIP-AS1	ENSG00000228261	CHM13_G0007333	ITPRIP-AS1	ITPRIP-AS1	lncRNA	lncRNA	1.23545	1.38771	0.89	1	1	1	-0.0195891	0.0576479	0	0	1_to_1	identical gene model	0.9999	3	3	1	1	0									0	EFO_0002690	0.0070122	0
Blood	ENSG00000228262	LINC01320	ENSG00000228262	CHM13_G0030529	LINC01320	LINC01320	lncRNA	lncRNA	1.71333	1.98333	0.79	0.87	0	0			0.58939	0.58939	1_to_1	exon_count_diff		6;7;7;7;4;4;3;7;3;6;4;2;5;6;3;6;5;3;6;4;6;4;6;4;7;6;6;5;4;5;2;2;2;2	6;7;7;7;4;4;3;7;3;5;4;2;5;6;3;6;5;3;6;4;6;4;6;4;7;6;6;5;4;5;2;2;2;2	34	34	1			High Signal Region						0	EFO_0000305	0.013518	0
Blood	ENSG00000228264	PSMD8P1	ENSG00000228264	CHM13_G0003331	PSMD8P1	PSMD8P1	processed_pseudogene	processed_pseudogene	1.45596	1.64009	1.07	1.2	1	1	-0.0389002	5.30083e-135	0	0	1_to_1	identical gene model		1	1	1	1	0												0
Blood	ENSG00000228271	LINC02048	ENSG00000228271	CHM13_G0040854	LINC02048	LINC02048	lncRNA	lncRNA	0.565556	0.624444	0.51	0.58	0	0			0	0	1_to_1	identical gene model	0.999738	3;3	3;3	2	2	0	Gap								0	EFO_0001064	0.0079626	0
Blood	ENSG00000228272		ENSG00000228272	CHM13_G0031344	AC106874.1	AC106874.1	lncRNA	lncRNA					0	0					1_to_1	identical gene model		3	3	1	1	0												0
Blood	ENSG00000228274		ENSG00000228274	CHM13_G0037440	AL021707.2	AL021707.2	lncRNA	lncRNA	3.11618	3.50015	2.46	2.74	1	1	-0.0341422	1.50763e-07	0.819917	0.819428	1_to_1	identical gene model	0.999016	2;2;2;2;2;2;2	2;2;2;2;2;2;2	7	7	0	Clone Problem											0
Blood	ENSG00000228275	ARMCX3-AS1	ENSG00000228275	CHM13_G0058972	ARMCX3-AS1	ARMCX3-AS1	lncRNA	lncRNA	1.41667	1.57	1.03	1.19	0	0			0.990352	0.990352	1_to_1	identical gene model		2	2	1	1	0	Path Problem											0
Blood	ENSG00000228277	UMLILO	ENSG00000228277	CHM13_G0042072	UMLILO	UMLILO	lncRNA	lncRNA					0	0					1_to_1	identical gene model		3	3	1	1	0												0
Blood	ENSG00000228278	ORM2	ENSG00000228278	CHM13_G0056883	ORM2	ORM2	protein_coding	protein_coding	7.00103	115.949	4.41	78.515	1	1	-4.51791	6.74675e-147	0.624058	0	1_to_1	identical gene model	0.974375	6	6	1	1	0									0	EFO_0000304	0.24533	0
Blood	ENSG00000228280		ENSG00000228280	CHM13_G0006727	AL731568.1	AL731568.1	lncRNA	lncRNA	1.92312	2.1375	1.635	1.825	0	0			0	0	1_to_1	identical gene model		2	2	1	1	0	GRC Housekeeping								0	EFO_0008510	0.0014409	0
Blood	ENSG00000228283	KATNBL1P6	ENSG00000228283	CHM13_G0049269	KATNBL1P6	KATNBL1P6	transcribed_processed_pseudogene	transcribed_processed_pseudogene	0.347778	0.393235	0.3	0.34	0	0			0.682278	0.695915	1_to_1	identical gene model	0.999795	1;1	1;1	2	2	0												0
Blood	ENSG00000228285	LYPLA2P1	ENSG00000228285	CHM13_G0047622	LYPLA2P1	LYPLA2P1	processed_pseudogene	processed_pseudogene	1.76963	1.97484	1.36	1.56	1	1	-0.0390982	1.7767e-84	0.0193717	0.0193717	1_to_1	identical gene model		1	1	1	1	0	Path Problem, Variation, GRC Housekeeping								0	EFO_0000616	0.058292	0
Blood	ENSG00000228286		ENSG00000228286	CHM13_G0009862	AP000593.2	AP000593.2	processed_pseudogene	processed_pseudogene	0.464	0.53	0.4	0.43	0	0			0	0	1_to_1	identical gene model		1	1	1	1	0												0
Blood	ENSG00000228288	PCAT6	ENSG00000228288	CHM13_G0004392	PCAT6	PCAT6	lncRNA	lncRNA	1.53455	1.73	1.49	1.65	0	0			0.950949	0.951358	1_to_1	identical gene model	0.998995	2;2;2;2	2;2;2;2	4	4	0									0	EFO_0003060	0.1082	0
Blood	ENSG00000228289		ENSG00000228289	CHM13_G0003718	AL355862.1	AL355862.1	processed_pseudogene	processed_pseudogene					0	0					1_to_1	identical gene model		1	1	1	1	0												0
Blood	ENSG00000228290	TBX18-AS1	ENSG00000228290	CHM13_G0048419	TBX18-AS1	TBX18-AS1	lncRNA	lncRNA					0	0					1_to_1	identical gene model	0.998186	3;3;3;5;3;3;4;3;3;3;3;3	3;3;3;5;3;3;4;3;3;3;3;3	12	12	0									0	Orphanet_35093	0.001409	0
Blood	ENSG00000228291	ARL4AP3	ENSG00000228291	CHM13_G0005528	ARL4AP3	ARL4AP3	processed_pseudogene	processed_pseudogene	1.4075	1.6648	1.115	1.24	0	0			0	0	1_to_1	identical gene model	0.997557	1	1	1	1	0												0
Blood	ENSG00000228292		ENSG00000228292	CHM13_G0055795	AL512604.1	AL512604.1	processed_pseudogene	processed_pseudogene	5.95	6.375	5.95	6.375	0	0			0	0	1_to_1	identical gene model		1	1	1	1	0												0
Blood	ENSG00000228293	IDH3B-DT	ENSG00000228293	CHM13_G0034239	AL049712.1	AL049712.1	lncRNA	lncRNA	0.799	0.899	0.64	0.7	0	0			0	0	1_to_1	identical gene model	0.997548	2	2	1	1	0									0	EFO_0000641	0.0024239	0
Blood	ENSG00000228294	BMS1P17	ENSG00000228294	CHM13_G0015701	BMS1P17	BMS1P17	transcribed_unprocessed_pseudogene	transcribed_unprocessed_pseudogene	0.54	0.62	0.54	0.62	0	0			0.97561	0.978723	1_to_1	identical gene model	0.999747	3;3;2	3;3;2	3	3	0	GRC Housekeeping, Path Problem		High Signal Region	High Signal Region								0
Blood	ENSG00000228295	LINC00392	ENSG00000228295	CHM13_G0015113	LINC00392	LINC00392	lncRNA	lncRNA	1.10321	1.2472	0.81	0.93	0	0			0.840214	0.862832	1_to_1	identical gene model	0.999497	3;3;3	3;3;3	3	3	0												0
Blood	ENSG00000228300	FAM174C	ENSG00000228300	CHM13_G0027051	FAM174C	FAM174C	protein_coding	protein_coding	100.302	114.054	90.47	103.92	1	1	-0.0452859	5.21153e-90	0.854127	0.853732	1_to_1	identical gene model	0.997837	3;3;2;3;3	3;3;2;3;3	5	5	0									0	EFO_0004527;EFO_0004526	0.28948	0
Blood	ENSG00000228301	RPL7P55	ENSG00000228301	CHM13_G0058885	RPL7P55	RPL7P55	processed_pseudogene	processed_pseudogene					0	0					1_to_1	identical gene model		1	1	1	1	0												0
Blood	ENSG00000228302		ENSG00000228302	CHM13_G0005648	AL512770.1	AL512770.1	lncRNA	lncRNA	9.07086	11.2102	8.62	10.68	1	1	-0.107889	2.57921e-08	0.136281	0.131716	1_to_1	exon_length_diff		2;2	2;2	2	2	0	GRC Housekeeping											0
Blood	ENSG00000228303		ENSG00000228303	CHM13_G0050702	AC095038.1	AC095038.1	unprocessed_pseudogene	unprocessed_pseudogene	0.41	0.38	0.41	0.32	0	0			0	0	1_to_1	identical gene model	0.994919	3	3	1	1	0												0
Blood	ENSG00000228304	OR4K6P	ENSG00000228304	CHM13_G0015715	OR4K6P	OR4K6P	unprocessed_pseudogene	unprocessed_pseudogene	1.32	1.535	1.32	1.535	0	0			0	0	1_to_1	exon_length_diff		1	1	1	1	0												0
Blood	ENSG00000228305	PRELID1P6	ENSG00000228305	CHM13_G0030978	PRELID1P6	PRELID1P6	processed_pseudogene	processed_pseudogene	7.52711	5.70712	6.725	4.93	1	1	0.656223	6.58973e-40	0.076412	0.0652357	1_to_1	exon_length_diff		1	1	1	1	0												0
Blood	ENSG00000228307	OR2S1P	ENSG00000228307	CHM13_G0055765	OR2S1P	OR2S1P	transcribed_unprocessed_pseudogene	transcribed_unprocessed_pseudogene	0.332857	0.375714	0.24	0.27	0	0			0.5625	0.5625	1_to_1	identical gene model		3;1	3;1	2	2	0												0
Blood	ENSG00000228308	LINC01209	ENSG00000228308	CHM13_G0040526	LINC01209	LINC01209	lncRNA	lncRNA	0.486667	0.513333	0.33	0.34	0	0			0.266667	0.285714	1_to_1	exon_length_diff		2;2	2;2	2	2	0									0	EFO_0000305	0.012108	0
Blood	ENSG00000228309	LINC01350	ENSG00000228309	CHM13_G0004158	LINC01350	LINC01350	lncRNA	lncRNA					0	0			1	1	1_to_1	identical gene model	0.999771	4;4;6;4;5;6;5;5;5;5;3;4;5;4;3;4;5;4;4;5;3;4	4;4;6;4;5;6;5;5;5;5;3;4;5;4;3;4;5;4;4;5;3;4	22	22	0									0	HP_0012864	0.0093091	0
Blood	ENSG00000228312	GAPDHP45	ENSG00000228312	CHM13_G0005710	GAPDHP45	GAPDHP45	processed_pseudogene	processed_pseudogene	2.39	2.625	2.39	2.625	0	0			0	0	1_to_1	identical gene model		1	1	1	1	0	GRC Housekeeping											0
Blood	ENSG00000228314	CYP4F29P	ENSG00000228314	CHM13_G0035683	CYP4F29P	CYP4F29P	transcribed_unprocessed_pseudogene	transcribed_unprocessed_pseudogene	17.7744	19.8513	9.93	11.33	1	1	-0.0379075	2.31296e-121	0.0334508	0.0335218	1_to_1	identical gene model	0.999798	6;3;3	6;3;3	3	3	0	Variation, GRC Housekeeping											0
Blood	ENSG00000228315	GUSBP11	ENSG00000228315	CHM13_G0036932	GUSBP11	GUSBP11	lncRNA	lncRNA	37.4373	42.0345	36.38	41.35	1	1	-0.0500316	5.49896e-73	0.947175	0.94659	1_to_1	exon_length_diff		10;4;12;12;10;5;5;12;3;5	10;4;12;12;10;5;5;12;3;5	10	10	0	Clone Problem								0	EFO_1000646	0.0073916	0
Blood	ENSG00000228316	MTATP6P19	ENSG00000228316	CHM13_G0059019	MTATP6P19	MTATP6P19	processed_pseudogene	processed_pseudogene	2.00333	2.33667	1.02	1.2	0	0			0	0	1_to_1	identical gene model		2	2	1	1	0												0
Blood	ENSG00000228317	FKTN-AS1	ENSG00000228317	CHM13_G0056733	AL158070.1	AL158070.1	lncRNA	lncRNA	1.86582	2.07373	0.71	0.83	0	0			0	0	1_to_1	identical gene model		3	3	1	1	0				High Signal Region								0
Blood	ENSG00000228318		ENSG00000228318	CHM13_G0036188	AP001610.2	AP001610.2	lncRNA	lncRNA	1.45729	1.56841	0.84	0.9	1	1	-0.0387208	1.05694e-41	0.156204	0.156204	1_to_1	exon_length_diff		3	3	1	1	0									0	EFO_0002690	0.02049	0
Blood	ENSG00000228319	SPATA2P1	ENSG00000228319	CHM13_G0014973	SPATA2P1	SPATA2P1	processed_pseudogene	processed_pseudogene	0.442	0.498	0.39	0.41	0	0			0	0	1_to_1	exon_length_diff		2	2	1	1	0												0
Blood	ENSG00000228322	GLIS3-AS2	ENSG00000228322	CHM13_G0055241	AL162419.1	AL162419.1	lncRNA	lncRNA	0.723333	0.855	0.66	0.81	0	0			0	0	1_to_1	exon_length_diff		2	2	1	1	0												0
Blood	ENSG00000228323	MYADM-AS1	ENSG00000228323	CHM13_G0029595	MYADM-AS1	MYADM-AS1	lncRNA	lncRNA	1.70933	1.88467	1.575	1.77	0	0			0	0	1_to_1	identical gene model		4	4	1	1	0									0	EFO_0000641	0.002157	0
Blood	ENSG00000228325	IGKV3D-7	ENSG00000228325	CHM13_G0031570	IGKV3D-7	IGKV3D-7	IG_V_gene	IG_V_gene	43.5933	46.9683	3.855	4.37	0	0			0.711501	0.711501	1_to_1	identical gene model		2	2	1	1	0	Path Problem, Gap								0	EFO_0000616	0.0022175	0
Blood	ENSG00000228327		ENSG00000228327	CHM13_G0000005	AL669831.1	AL669831.1	transcribed_unprocessed_pseudogene	transcribed_unprocessed_pseudogene	118.881	21.1256	106.65	20.36	1	1	2.56099	9.6868e-186	0.687482	0.938118	1_to_1	identical gene model	0.999641	16;5	16;5	2	2	0			High Signal Region	High Signal Region								0
Blood	ENSG00000228328	PGK1P1	ENSG00000228328	CHM13_G0058532	AL158201.1	AL158201.1	processed_pseudogene	processed_pseudogene	0.574623	0.641863	0.475	0.52	1	1	-0.0139872	0.234754	0.0252294	0.0265079	1_to_1	identical gene model		1	1	1	1	0												0
Blood	ENSG00000228329	LINC01890	ENSG00000228329	CHM13_G0031077	LINC01890	LINC01890	lncRNA	lncRNA	0.812278	0.894051	0.57	0.62	0	0			0.766212	0.766212	1_to_1	identical gene model		4;2;2;2;2;2;1	4;2;2;2;2;2;1	7	7	0												0
Blood	ENSG00000228330		ENSG00000228330	CHM13_G0005664	AL355355.1	AL355355.1	processed_pseudogene	processed_pseudogene	1.67256	1.87977	1.22	1.38	1	1	-0.0243467	0.12467	0	0	1_to_1	exon_length_diff		1	1	1	1	0	GRC Housekeeping											0
Blood	ENSG00000228331	RPL17P43	ENSG00000228331	CHM13_G0023461	RPL17P43	RPL17P43	processed_pseudogene	processed_pseudogene	1.30818	1.45273	1.05	1.19	0	0			0.0833333	0.0833333	1_to_1	identical gene model		1	1	1	1	0	Clone Problem											0
Blood	ENSG00000228334		ENSG00000228334	CHM13_G0049778	AC024028.1	AC024028.1	lncRNA	lncRNA	1.37867	1.5157	0.32	0.37	1	1	-0.0503507	6.48288e-08	0	0	1_to_1	identical gene model	0.997857	2;2	2;2	2	2	0												0
Blood	ENSG00000228335		ENSG00000228335	CHM13_G0051460	AC073063.1	AC073063.1	processed_pseudogene	processed_pseudogene	3.3862	3.79425	2.695	2.97	1	1	-0.0389255	2.47223e-133	0.0230633	0.0230633	1_to_1	identical gene model		1	1	1	1	0												0
Blood	ENSG00000228336	OR9H1P	ENSG00000228336	CHM13_G0005373	OR9H1P	OR9H1P	polymorphic_pseudogene	polymorphic_pseudogene	0.17	0.19	0.17	0.19	0	0			0.9	0.9	1_to_1	identical gene model	0.999713	2;2	2;2	2	2	0												0
Blood	ENSG00000228337	PPIAP69	ENSG00000228337	CHM13_G0038723	PPIAP69	PPIAP69	processed_pseudogene	processed_pseudogene					0	0					1_to_1	identical gene model		1	1	1	1	0												0
Blood	ENSG00000228338	LINC01784	ENSG00000228338	CHM13_G0000408	LINC01784	LINC01784	lncRNA	lncRNA					0	0					1_to_1	identical gene model		2	2	1	1	0	Missing sequence, Gap, Path Problem											0
Blood	ENSG00000228339	AMD1P1	ENSG00000228339	CHM13_G0005777	AMD1P1	AMD1P1	processed_pseudogene	processed_pseudogene	0.905161	1.01806	0.61	0.69	0	0			0	0	1_to_1	identical gene model	0.99905	2	2	1	1	0	GRC Housekeeping											0
Blood	ENSG00000228340	MIR646HG	ENSG00000228340	CHM13_G0035457	MIR646HG	MIR646HG	lncRNA	lncRNA	11.2423	12.5696	10.31	11.485	1	1	-0.03471	5.21873e-31	0.764054	0.764291	1_to_1	identical gene model	0.999901	7;8;5;8;12;4;9;5;4;5;6;5;6;4;10;5;4;3;8;7;8;4;6;5;8;5;4;8;5;7;5;10;3;5;6;6;7;4;6;8;4;5;4;4;8;4;5;5;5;4;3;5;5;4;5;5;6;4;5;5;4;4;4;4;5;5;6;5;3;4;2	7;8;5;8;12;4;9;5;4;5;6;5;6;4;10;5;4;3;8;7;8;4;6;5;8;5;4;8;5;7;5;10;3;5;6;6;7;4;6;8;4;5;4;4;8;4;5;5;5;4;3;5;5;4;5;5;6;4;5;5;4;4;4;4;5;5;6;5;3;4;2	71	71	0									0	EFO_1001512	0.0017675	0
Blood	ENSG00000228341		ENSG00000228341	CHM13_G0051707	AC002381.1	AC002381.1	processed_pseudogene	processed_pseudogene	66.99	74.79	66.99	74.79	0	0			0	0	1_to_1	identical gene model		1	1	1	1	0	Clone Problem											0
Blood	ENSG00000228343		ENSG00000228343	CHM13_G0058211	AC115618.2	AC115618.2	lncRNA	lncRNA	2.43944	2.69313	1.775	1.895	0	0			0.98614	0.987212	1_to_1	exon_length_diff		2	2	1	1	0	Path Problem											0
Blood	ENSG00000228345		ENSG00000228345	CHM13_G0057895	AC112492.3	AC112492.3	processed_pseudogene	processed_pseudogene	0.67	0.74	0.67	0.74	0	0			0	0	1_to_1	identical gene model		1	1	1	1	0												0
Blood	ENSG00000228347	FTLP17	ENSG00000228347	CHM13_G0002446	FTLP17	FTLP17	processed_pseudogene	processed_pseudogene	0.8875	0.9775	0.89	0.975	0	0			0	0	1_to_1	identical gene model		1	1	1	1	0												0
Blood	ENSG00000228348	EFCAB14P1	ENSG00000228348	CHM13_G0001105	EFCAB14P1	EFCAB14P1	processed_pseudogene	processed_pseudogene	2.0645	2.3065	1.52	1.71	0	0			0.0333333	0.0333333	1_to_1	identical gene model		1	1	1	1	0												0
Blood	ENSG00000228349	RPS26P4	ENSG00000228349	CHM13_G0036164	RPS26P4	RPS26P4	processed_pseudogene	processed_pseudogene	2.3	2.61	2.3	2.61	0	0			0	0	1_to_1	identical gene model		1	1	1	1	0												0
Blood	ENSG00000228350	LINC02585	ENSG00000228350	CHM13_G0038611	LINC02585	LINC02585	lncRNA	lncRNA					0	0					1_to_1	identical gene model		3	3	1	1	0									0	MONDO_0100096	0.0040581	0
Blood	ENSG00000228351		ENSG00000228351	CHM13_G0037884	AC018832.1	AC018832.1	lncRNA	lncRNA					0	0					1_to_1	exon_length_diff		6;10	6;10	2	2	0												0
Blood	ENSG00000228352		ENSG00000228352	CHM13_G0055657	AL354989.1	AL354989.1	lncRNA	lncRNA	2.49959	2.82175	1.91	2.12	1	1	-0.0393807	2.05024e-133	0	0	1_to_1	identical gene model		3	3	1	1	0									0	EFO_0000519	0.017389	0
Blood	ENSG00000228353		ENSG00000228353	CHM13_G0005499	AL450322.1	AL450322.1	lncRNA	lncRNA	3.49	3.74	3.49	3.74	0	0			0	0	1_to_1	identical gene model		2	2	1	1	0									0	EFO_0000326	0.030424	0
Blood	ENSG00000228354		ENSG00000228354	CHM13_G0058350	AL450023.1	AL450023.1	processed_pseudogene	processed_pseudogene					0	0					1_to_1	identical gene model		3	3	1	1	0	Path Problem											0
Blood	ENSG00000228355		ENSG00000228355	CHM13_G0036365	BX322559.1	BX322559.1	lncRNA	lncRNA					0	0					1_to_1	identical gene model		2;2	2;2	2	2	0												0
Blood	ENSG00000228358	LINC02263	ENSG00000228358	CHM13_G0042678	LINC02263	LINC02263	lncRNA	lncRNA	0.375	0.3925	0.215	0.23	0	0			0.637626	0.637626	1_to_1	exon_count_diff		6;4;5;5;6;5;4;5;3;4;3;4;4;2;4;3;4;3;4;3;4;4	6;4;5;5;6;5;4;5;3;4;3;4;4;2;4;3;4;3;4;3;4;5	22	22	0												0
Blood	ENSG00000228360		ENSG00000228360	CHM13_G0052200	AC009220.1	AC009220.1	processed_pseudogene	processed_pseudogene	7.29333	6.59476	5.76	5.28	0	0			0	0	1_to_1	exon_count_diff		2	1	1	1	0				High Signal Region								0
Blood	ENSG00000228361		ENSG00000228361	CHM13_G0049635	AL606970.2	AL606970.2	lncRNA	lncRNA					0	0					1_to_1	exon_count_diff		3	4	1	1	0	Variation			High Signal Region								0
Blood	ENSG00000228363	CHMP3-AS1	ENSG00000228363	CHM13_G0031417	AC015971.1	AC015971.1	lncRNA	lncRNA	1.30013	1.44325	1.045	1.12	1	1	-0.0387128	1.06214e-132	0.901255	0.901255	1_to_1	identical gene model		6;3;2;3	6;3;2;3	4	4	0									0	EFO_0000729	0.0051298	0
Blood	ENSG00000228364	SAR1AP1	ENSG00000228364	CHM13_G0047259	SAR1AP1	SAR1AP1	processed_pseudogene	processed_pseudogene					0	0					1_to_1	identical gene model		1	1	1	1	0	Path Problem, Variation, GRC Housekeeping											0
Blood	ENSG00000228365		ENSG00000228365	CHM13_G0046680	AL133351.1	AL133351.1	lncRNA	lncRNA					0	0					1_to_1	identical gene model		2	2	1	1	0												0
Blood	ENSG00000228366		ENSG00000228366	CHM13_G0056738	AL592437.1	AL592437.1	processed_pseudogene	processed_pseudogene	1.94889	2.21889	2.1	2.39	0	0			0	0	1_to_1	identical gene model		1	1	1	1	0												0
Blood	ENSG00000228367		ENSG00000228367	CHM13_G0044770	AC108120.1	AC108120.1	processed_pseudogene	processed_pseudogene	0.45	0.51	0.45	0.51	0	0			0	0	1_to_1	identical gene model		1	1	1	1	0												0
Blood	ENSG00000228368		ENSG00000228368	CHM13_G0051827	AC106873.1	AC106873.1	lncRNA	lncRNA					0	0					1_to_1	identical gene model	0.997244	2	2	1	1	0									0	EFO_1001841	0.045636	0
Blood	ENSG00000228369	TXNDC12-AS1	ENSG00000228369	CHM13_G0001602	TXNDC12-AS1	TXNDC12-AS1	lncRNA	lncRNA	2.23333	2.56333	2.16	2.46	0	0			0	0	1_to_1	identical gene model		3	3	1	1	0									0	EFO_1000044	0.03477	0
Blood	ENSG00000228372	SMIM10L2B-AS1	ENSG00000228372	CHM13_G0059521	SMIM10L2B-AS1	SMIM10L2B-AS1	lncRNA	lncRNA	0.654444	0.712778	0.485	0.535	0	0			0.282609	0.282609	1_to_1	identical gene model		3;5;3	3;5;3	3	3	0	Path Problem											0
Blood	ENSG00000228373		ENSG00000228373	CHM13_G0056358	AL353752.1	AL353752.1	processed_pseudogene	processed_pseudogene					0	0					1_to_1	identical gene model		1	1	1	1	0												0
Blood	ENSG00000228374	RPL9P13	ENSG00000228374	CHM13_G0032493	RPL9P13	RPL9P13	processed_pseudogene	processed_pseudogene					0	0					1_to_1	identical gene model	0.998607	1	1	1	1	0	Path Problem											0
Blood	ENSG00000228375	RPS20P25	ENSG00000228375	CHM13_G0056270	RPS20P25	RPS20P25	processed_pseudogene	processed_pseudogene					0	0					1_to_1	identical gene model		1	1	1	1	0												0
Blood	ENSG00000228376	GAS2L1P2	ENSG00000228376	CHM13_G0056588	GAS2L1P2	GAS2L1P2	transcribed_processed_pseudogene	transcribed_processed_pseudogene	0.300256	0.338462	0.2	0.23	0	0			0.687556	0.687556	1_to_1	identical gene model		3;1	3;1	2	2	0												0
Blood	ENSG00000228380	MYL6BP1	ENSG00000228380	CHM13_G0033494	MYL6BP1	MYL6BP1	processed_pseudogene	processed_pseudogene	1.42588	1.60824	1.19	1.29	0	0			0	0	1_to_1	identical gene model		1	1	1	1	0												0
Blood	ENSG00000228382	ITPKB-IT1	ENSG00000228382	CHM13_G0004888	ITPKB-IT1	ITPKB-IT1	lncRNA	lncRNA	6.26322	6.99103	5.6	6.26	1	1	-0.0388772	7.00488e-63	0.746372	0.747621	1_to_1	identical gene model	0.999259	2;2	2;2	2	2	0									0	EFO_0003929	0.0013084	0
Blood	ENSG00000228384		ENSG00000228384	CHM13_G0031141	AC007040.1	AC007040.1	lncRNA	lncRNA	2.42868	2.74471	1.67	1.815	0	0			0	0	1_to_1	identical gene model		2	2	1	1	0												0
Blood	ENSG00000228386		ENSG00000228386	CHM13_G0034832	AL031668.1	AL031668.1	lncRNA	lncRNA	1.79625	2.06125	1.305	1.45	0	0			0	0	1_to_1	identical gene model	0.998759	3	3	1	1	0									0	EFO_0000305	0.018636	0
Blood	ENSG00000228391		ENSG00000228391	CHM13_G0029996	AC011995.1	AC011995.1	lncRNA	lncRNA	1.89	2.26	1.89	2.26	0	0			0	0	1_to_1	identical gene model	0.998414	2	2	1	1	0												0
Blood	ENSG00000228392		ENSG00000228392	CHM13_G0057062	AL162391.1	AL162391.1	lncRNA	lncRNA	0.2925	0.3375	0.25	0.28	0	0			0	0	1_to_1	identical gene model		4;2	4;2	2	2	0									0	EFO_1000044	0.039515	0
Blood	ENSG00000228393	LINC01004	ENSG00000228393	CHM13_G0051667	LINC01004	LINC01004	lncRNA	lncRNA	4.14618	4.54782	3.12	3.47	1	1	-0.0404929	5.28516e-27	0.803396	0.80323	1_to_1	identical gene model	0.998651	3;2;2	3;2;2	3	3	0									0	EFO_0000729	0.0030976	0
Blood	ENSG00000228395		ENSG00000228395	CHM13_G0057144	AL356481.1	AL356481.1	lncRNA	lncRNA	3.67561	4.10026	3.4	3.8	1	1	-0.038642	6.32024e-135	0.592052	0.592052	1_to_1	identical gene model		4;3;2	4;3;2	3	3	0												0
Blood	ENSG00000228397	LINC01635	ENSG00000228397	CHM13_G0000678	LINC01635	LINC01635	lncRNA	lncRNA	0.645385	0.736296	0.575	0.65	0	0			0.825375	0.818522	1_to_1	identical gene model	0.998997	3;3;1;3;2;2	3;3;1;3;2;2	6	6	0												0
Blood	ENSG00000228398	HMGN2P25	ENSG00000228398	CHM13_G0040025	HMGN2P25	HMGN2P25	processed_pseudogene	processed_pseudogene	2.74	2.865	2.74	2.865	0	0			0.733333	0.733333	1_to_1	identical gene model		1	1	1	1	0												0
Blood	ENSG00000228399		ENSG00000228399	CHM13_G0002418	AL109741.2	AL109741.2	processed_pseudogene	processed_pseudogene	7.31972	8.13108	5.535	5.95	1	1	-0.0624381	9.9083e-06	0	0.0122623	1_to_1	identical gene model	0.997664	1	1	1	1	0												0
Blood	ENSG00000228400	CNTNAP5-DT	ENSG00000228400	CHM13_G0032189	AC079154.1	AC079154.1	lncRNA	lncRNA	0.17	0.145	0.17	0.145	0	0			0.666667	0.666667	1_to_1	identical gene model		3;3	3;3	2	2	0	Path Problem											0
Blood	ENSG00000228401		ENSG00000228401	CHM13_G0057384	AL590226.1	AL590226.1	lncRNA	lncRNA	2.82429	3.38429	0.49	0.57	0	0			0.611111	0.611111	1_to_1	identical gene model		2;1;2	2;1;2	3	3	0									0	EFO_0003060	0.025353	0
Blood	ENSG00000228403		ENSG00000228403	CHM13_G0006308	AC035139.1	AC035139.1	lncRNA	lncRNA	4.93	5.51875	5.32	6.03	0	0			0	0	1_to_1	identical gene model		2	2	1	1	0	Gap, GRC Housekeeping, Path Problem								0	EFO_0000641	0.0044744	0
Blood	ENSG00000228404		ENSG00000228404	CHM13_G0036392	AP001468.1	AP001468.1	lncRNA	lncRNA	1.40333	1.57	0.79	0.87	0	0			0.995943	0.995943	1_to_1	identical gene model	0.999106	2	2	1	1	0												0
Blood	ENSG00000228407		ENSG00000228407	CHM13_G0001606	AL139156.2	AL139156.2	processed_pseudogene	processed_pseudogene	4.3175	4.89333	3.015	3.35	0	0			0	0.0138889	1_to_1	identical gene model	0.994688	1	1	1	1	0												0
Blood	ENSG00000228408		ENSG00000228408	CHM13_G0049294	AL031056.1	AL031056.1	lncRNA	lncRNA	0.644305	0.718874	0.41	0.44	1	1	-0.038639	2.77707e-88	0.144045	0.144045	1_to_1	identical gene model	0.999098	3;4;3;2	3;4;3;2	4	4	0									0	EFO_0000685	0.015784	0
Blood	ENSG00000228409	CCT6P1	ENSG00000228409	CHM13_G0050917	CCT6P1	CCT6P1	transcribed_unprocessed_pseudogene	transcribed_unprocessed_pseudogene	1.97068	2.10865	1.69	1.86	1	1	0.0586983	0.00595581	0.930347	0.932914	1_to_1	identical gene model		14;11;10	14;11;10	3	3	0									0	EFO_0000182	0.0073916	0
Blood	ENSG00000228410	ELOCP24	ENSG00000228410	CHM13_G0059963	ELOCP24	ELOCP24	processed_pseudogene	processed_pseudogene		8.86		8.86	0	0			1	0	1_to_1	exon_count_diff		2	1	1	1	0	Path Problem		High Signal Region	High Signal Region								0
Blood	ENSG00000228412	LNC-LBCS	ENSG00000228412	CHM13_G0046964	LNC-LBCS	LNC-LBCS	lncRNA	lncRNA	1.32333	1.45	0.89	1	0	0			0.524064	0.522727	1_to_1	exon_length_diff		9;5;10;8;3;9;5;15;7;6;5;3;7;5;4;4;3;5;3;3;4;4;5;7;3;1;3;2;2;2;3;2	9;5;10;8;3;9;5;15;7;6;5;3;7;5;4;4;3;5;3;3;4;4;5;7;3;1;3;2;2;2;3;2	32	32	0				High Signal Region					0	EFO_0000616	0.015954	0
Blood	ENSG00000228413		ENSG00000228413	CHM13_G0040919	AC024937.1	AC024937.1	processed_pseudogene	processed_pseudogene	3.05231	3.49533	2.75	3.06	0	0			0	0	1_to_1	identical gene model	0.99682	2	2	1	1	0	Unknown											0
Blood	ENSG00000228414	REL-DT	ENSG00000228414	CHM13_G0030908	LINC01185	LINC01185	lncRNA	lncRNA	0.39	0.435479	0.29	0.33	0	0			0	0	1_to_1	exon_length_diff		4;3	4;3	2	2	0									0	MONDO_0018531	0.024199	0
Blood	ENSG00000228415	PTMAP1	ENSG00000228415	CHM13_G0047380	PTMAP1	PTMAP1	processed_pseudogene	processed_pseudogene	7.0428	7.984	5.23	5.92	0	0			0	0	1_to_1	identical gene model		1	1	1	1	0	Path Problem, Variation, GRC Housekeeping											0
Blood	ENSG00000228417		ENSG00000228417	CHM13_G0007371	AL360182.2	AL360182.2	lncRNA	lncRNA	2.04939	2.28394	1.66	1.86	0	0			0.708849	0.708849	1_to_1	identical gene model		3	3	1	1	0												0
Blood	ENSG00000228420	LINC01768	ENSG00000228420	CHM13_G0002534	LINC01768	LINC01768	lncRNA	lncRNA					0	0					1_to_1	identical gene model	0.997399	4	4	1	1	0												0
Blood	ENSG00000228421		ENSG00000228421	CHM13_G0050194	AC005013.1	AC005013.1	lncRNA	lncRNA	1.45	1.59	1.45	1.59	0	0			0	0	1_to_1	identical gene model	0.998482	2	2	1	1	0	Clone Problem											0
Blood	ENSG00000228422	LINC00687	ENSG00000228422	CHM13_G0034411	LINC00687	LINC00687	lncRNA	lncRNA	4.85	5.92	4.85	5.92	0	0			0	0	1_to_1	identical gene model	0.999749	2;6;2;2;3;2;4;2	2;6;2;2;3;2;4;2	8	8	0												0
Blood	ENSG00000228423		ENSG00000228423	CHM13_G0000266	AL357552.2	AL357552.2	lncRNA	lncRNA	3.90333	4.45333	3.94	4.55	0	0			0	0	1_to_1	identical gene model		2	2	1	1	0									0	EFO_0002496	0.046833	0
Blood	ENSG00000228426		ENSG00000228426	CHM13_G0006173	AL645634.1	AL645634.1	lncRNA	lncRNA					0	0					1_to_1	exon_length_diff		2	2	1	1	0	GRC Housekeeping											0
Blood	ENSG00000228427		ENSG00000228427	CHM13_G0058597	AL590764.1	AL590764.1	lncRNA	lncRNA	1.92205	2.14086	1.625	1.865	1	1	-0.0383081	4.1211e-134	0.960085	0.960085	1_to_1	identical gene model		2;2;2	2;2;2	3	3	0									0	EFO_0000729	0.0041761	0
Blood	ENSG00000228429		ENSG00000228429	CHM13_G0050987	AC004910.1	AC004910.1	processed_pseudogene	processed_pseudogene					0	0					1_to_1	identical gene model		1	1	1	1	0												0
Blood	ENSG00000228430		ENSG00000228430	CHM13_G0056283	AL162726.3	AL162726.3	transcribed_unprocessed_pseudogene	transcribed_unprocessed_pseudogene	1.68	1.88	1.68	1.88	0	0			0.846154	0.846154	1_to_1	identical gene model	0.999925	10;2;5;7;8;6;8;7;7;7;5;7;5;7;5;6;6;1;3	10;2;5;7;8;6;8;7;7;7;5;7;5;7;5;6;6;1;3	19	19	0												0
Blood	ENSG00000228431	ARL5AP3	ENSG00000228431	CHM13_G0001910	ARL5AP3	ARL5AP3	processed_pseudogene	processed_pseudogene	4.1725	4.5675	4.255	4.7	0	0			0	0	1_to_1	identical gene model		1	1	1	1	0												0
Blood	ENSG00000228432	DHFRP2	ENSG00000228432	CHM13_G0047437	DHFRP2	DHFRP2	processed_pseudogene	processed_pseudogene	2.37783	2.55917	1.52	1.585	0	0			0	0	1_to_1	identical gene model	0.99707	1	1	1	1	0	Path Problem, Variation, GRC Housekeeping								0	MONDO_0005147;EFO_0000400	0.0036958	0
Blood	ENSG00000228433	OR7E23P	ENSG00000228433	CHM13_G0035990	OR7E23P	OR7E23P	unprocessed_pseudogene	unprocessed_pseudogene	1.83	1.89	1.83	1.89	0	0			0	0	1_to_1	identical gene model		1	1	1	1	0												0
Blood	ENSG00000228434		ENSG00000228434	CHM13_G0050464	AC004951.1	AC004951.1	lncRNA	lncRNA	6.31078	2.47149	4.72	1.97	1	1			0.0010157	0.498861	1_to_1	identical gene model	0.998612	3	3	1	1	0				Low Mappability					0	EFO_0001075	0.012389	0
Blood	ENSG00000228436	RRAGC-DT	ENSG00000228436	CHM13_G0001209	AL139260.1	AL139260.1	lncRNA	lncRNA	2.78676	3.11995	2.12	2.41	1	1	-0.0384877	2.67049e-136	0.577469	0.577469	1_to_1	identical gene model		3;2;4;2;2	3;2;4;2;2	5	5	0												0
Blood	ENSG00000228437	LINC02474	ENSG00000228437	CHM13_G0004784	LINC02474	LINC02474	lncRNA	lncRNA	0.600625	0.670625	0.44	0.485	0	0			0	0	1_to_1	identical gene model		3;3	3;3	2	2	0									0	EFO_0003060	0.024967	0
Blood	ENSG00000228438		ENSG00000228438	CHM13_G0034369	AL445567.1	AL445567.1	processed_pseudogene	processed_pseudogene					0	0					1_to_1	identical gene model		1	1	1	1	0												0
Blood	ENSG00000228440	MTND5P6	ENSG00000228440	CHM13_G0050724	MTND5P6	MTND5P6	unprocessed_pseudogene	unprocessed_pseudogene	1.715	1.78	1.715	1.78	0	0			0	0	1_to_1	identical gene model	0.998776	1	1	1	1	0												0
Blood	ENSG00000228444		ENSG00000228444	CHM13_G0015137	AL137244.1	AL137244.1	lncRNA	lncRNA	3.49092	4.23756	3.145	3.97	1	1	-0.167909	1.02018e-14	0	0	1_to_1	exon_length_diff		1	1	1	1	0									0	EFO_0000702	0.012416	0
Blood	ENSG00000228445	UGT1A2P	ENSG00000228445	CHM13_G0033964	UGT1A2P	UGT1A2P	unprocessed_pseudogene	unprocessed_pseudogene					0	0					1_to_1	identical gene model		1	1	1	1	0												0
Blood	ENSG00000228446	ANKRD49P1	ENSG00000228446	CHM13_G0033774	ANKRD49P1	ANKRD49P1	processed_pseudogene	processed_pseudogene	1.87984	2.09341	1.5	1.73	1	1	-0.0387729	1.29332e-134	0	0	1_to_1	identical gene model		1	1	1	1	0												0
Blood	ENSG00000228450	NLRP7P1	ENSG00000228450	CHM13_G0059447	AL049734.1	AL049734.1	processed_pseudogene	processed_pseudogene					0	0					1_to_1	identical gene model		1	1	1	1	0												0
Blood	ENSG00000228451	SDAD1P1	ENSG00000228451	CHM13_G0053281	SDAD1P1	SDAD1P1	transcribed_processed_pseudogene	transcribed_processed_pseudogene	0.554444	0.542019	0.45	0.44	1	1	0.298035	3.26507e-13	0.825118	0.866987	1_to_1	exon_count_diff		3;2;2	3;2;1	3	3	0				High Signal Region								0
Blood	ENSG00000228452	C1orf50-AS1	ENSG00000228452	CHM13_G0001333	AC098484.1	AC098484.1	lncRNA	lncRNA	1.15	1.26	1.15	1.26	0	0			0.994792	0.994792	1_to_1	identical gene model		2	2	1	1	0												0
Blood	ENSG00000228453	RPS15AP9	ENSG00000228453	CHM13_G0002734	RPS15AP9	RPS15AP9	processed_pseudogene	processed_pseudogene					0	0					1_to_1	identical gene model		1	1	1	1	0												0
Blood	ENSG00000228459	LINC01546	ENSG00000228459	CHM13_G0057585	LINC01546	LINC01546	lncRNA	lncRNA	0.52	0.57	0.32	0.33	0	0			0.25	0.25	1_to_1	identical gene model	0.999438	3;4;3;3	3;4;3;3	4	4	0									0	Orphanet_2968	0.073916	0
Blood	ENSG00000228460	CYP2C59P	ENSG00000228460	CHM13_G0007079	CYP2C59P	CYP2C59P	unprocessed_pseudogene	unprocessed_pseudogene					0	0					1_to_1	identical gene model		2	2	1	1	0												0
Blood	ENSG00000228462	RPS19P7	ENSG00000228462	CHM13_G0006205	RPS19P7	RPS19P7	processed_pseudogene	processed_pseudogene					0	0					1_to_1	identical gene model		1	1	1	1	0	GRC Housekeeping											0
Blood	ENSG00000228463		ENSG00000228463	CHM13_G0057493	AP006222.1	AP006222.1	transcribed_processed_pseudogene	transcribed_processed_pseudogene	5.05231	4.47571	4.47	3.29	1	1	0.332981	5.06341e-23	0.738502	0.515699	1_to_1	exon_count_diff		4;4;3	4;3;2	3	3	1	Gap		High Signal Region	High Signal Region								0
Blood	ENSG00000228464		ENSG00000228464	CHM13_G0057875	AC073614.1	AC073614.1	processed_pseudogene	processed_pseudogene					0	0					1_to_1	identical gene model		2	2	1	1	0												0
Blood	ENSG00000228466	TUBB4AP1	ENSG00000228466	CHM13_G0059351	TUBB4AP1	TUBB4AP1	processed_pseudogene	processed_pseudogene	0.401818	0.463	0.37	0.41	0	0			0	0	1_to_1	identical gene model	0.998943	1	1	1	1	0												0
Blood	ENSG00000228467		ENSG00000228467	LOFF_G0002658	AL845311.1	AL845311.1	lncRNA	lncRNA					0	0			1		1_to_1	exon_count_diff		3	9	1	1	0	Gap		High Signal Region	High Signal Region								0
Blood	ENSG00000228470		ENSG00000228470	CHM13_G0004688	AL929236.1	AL929236.1	lncRNA	lncRNA	1.048	1.151	1.12	1.21	0	0			0	0	1_to_1	identical gene model	0.998882	3	3	1	1	0												0
Blood	ENSG00000228471		ENSG00000228471	CHM13_G0032348	AC018865.1	AC018865.1	processed_pseudogene	processed_pseudogene					0	0					1_to_1	identical gene model		1	1	1	1	0	Variation, Path Problem			High Signal Region								0
Blood	ENSG00000228473	LIN28AP2	ENSG00000228473	CHM13_G0015245	LIN28AP2	LIN28AP2	processed_pseudogene	processed_pseudogene	2.47	2.71	2.47	2.71	0	0			0	0	1_to_1	identical gene model		2	2	1	1	0												0
Blood	ENSG00000228474	OST4	ENSG00000228474	CHM13_G0030385	OST4	OST4	protein_coding	protein_coding	681.499	761.436	656.92	748.595	1	1	-0.0381462	6.8274e-136	0.796857	0.796852	1_to_1	identical gene model		3;3;2	3;3;2	3	3	0	Variation								0	EFO_0004833	0.076965	0
Blood	ENSG00000228476	CSTP1	ENSG00000228476	CHM13_G0034632	CSTP1	CSTP1	transcribed_unprocessed_pseudogene	transcribed_unprocessed_pseudogene	0.877982	0.973684	0.57	0.625	1	1	-0.0371052	4.98597e-64	0.167081	0.175868	1_to_1	identical gene model	0.997509	5;3	5;3	2	2	0									0	MONDO_0004986	0.078836	0
Blood	ENSG00000228477		ENSG00000228477	CHM13_G0001251	AL663070.1	AL663070.1	processed_pseudogene	processed_pseudogene	2.27343	2.57644	1.69	1.93	1	1	-0.00141834	0.917052	0.0931312	0.0544207	1_to_1	identical gene model		1	1	1	1	0												0
Blood	ENSG00000228478		ENSG00000228478	CHM13_G0046820	AL138885.2	AL138885.2	lncRNA	lncRNA					0	0					1_to_1	identical gene model		3	3	1	1	0												0
Blood	ENSG00000228480		ENSG00000228480	CHM13_G0021013	AC130464.1	AC130464.1	unprocessed_pseudogene	unprocessed_pseudogene	0.316667	0.36	0.31	0.35	0	0			0	0	1_to_1	identical gene model		6	6	1	1	0												0
Blood	ENSG00000228481	PRKCE-AS1	ENSG00000228481	CHM13_G0030713	PRKCE-AS1	PRKCE-AS1	lncRNA	lncRNA	7.65	9.42	7.65	9.42	0	0			0	0	1_to_1	identical gene model	0.9982	2	2	1	1	0									0	EFO_0002496	0.040868	0
Blood	ENSG00000228482	LINC01713	ENSG00000228482	CHM13_G0034351	LINC01713	LINC01713	lncRNA	lncRNA					0	0			1	1	1_to_1	identical gene model	0.999799	3;3;3	3;3;3	3	3	0												0
Blood	ENSG00000228484		ENSG00000228484	CHM13_G0007448	AL137025.1	AL137025.1	lncRNA	lncRNA					0	0			1	1	1_to_1	exon_length_diff		3;3;3;3;3;3;3;5;4	3;3;3;3;3;3;3;5;4	9	9	0									0	EFO_0000365	0.036943	0
Blood	ENSG00000228485	GRK5-IT1	ENSG00000228485	CHM13_G0007517	GRK5-IT1	GRK5-IT1	lncRNA	lncRNA	4.26125	4.82875	3.8	4.045	0	0			0	0	1_to_1	identical gene model		2	2	1	1	0									0	EFO_0002496	0.040868	0
Blood	ENSG00000228486	C2orf92	ENSG00000228486	CHM13_G0031733	C2orf92	C2orf92	protein_coding	protein_coding	8.10637	9.06046	6.63	7.36	1	1	-0.0385777	2.27383e-134	0.89954	0.89954	1_to_1	identical gene model		4;4;4;3;3;5;5;3;3;2;3;3;3;2;3;4;2;7;8;10;9;7;7;9;6;4;7;8;4;7;7;6;8;7;8;7;7;8;5;7;6;6;7;8;2;3;7;2;3;5;8;5;6;4;3;4;5;3	4;4;4;3;3;5;5;3;3;2;3;3;3;2;3;4;2;7;8;10;9;7;7;9;6;4;7;8;4;7;7;6;8;7;8;7;7;8;5;7;6;6;7;8;2;3;7;2;3;5;8;5;6;4;3;4;5;3	58	58	0	Gap, Path Problem								0	EFO_1000627	0.13832	0
Blood	ENSG00000228487		ENSG00000228487	CHM13_G0057077	AL450263.1	AL450263.1	lncRNA	lncRNA	1.75815	1.97283	1.06	1.185	1	1	-0.0386021	4.13293e-135	0.0111989	0.0111989	1_to_1	identical gene model		2;3	2;3	2	2	0									0	EFO_0000729	0.0013855	0
Blood	ENSG00000228488		ENSG00000228488	CHM13_G0031783	AC092168.1	AC092168.1	lncRNA	lncRNA					0	0					1_to_1	identical gene model		2	2	1	1	0	Path Problem											0
Blood	ENSG00000228489	RPL21P50	ENSG00000228489	CHM13_G0042771	RPL21P50	RPL21P50	processed_pseudogene	processed_pseudogene					0	0					1_to_1	exon_length_diff		1	1	1	1	0												0
Blood	ENSG00000228492	RAB11FIP1P1	ENSG00000228492	CHM13_G0058692	RAB11FIP1P1	RAB11FIP1P1	processed_pseudogene	processed_pseudogene	5.74144	6.41952	5.19	5.81	1	1	-0.0379647	1.16184e-135	0.751997	0.751997	1_to_1	identical gene model		1	1	1	1	0												0
Blood	ENSG00000228495	LINC01013	ENSG00000228495	CHM13_G0049027	LINC01013	LINC01013	lncRNA	lncRNA	1.01243	1.12357	0.62	0.69	0	0			0.967832	0.967832	1_to_1	identical gene model	0.999833	4;2;4;6;4;4;7;5;3;4;3;6;5;5;3;6;3;2;3;3;2;4;5;4;4;4;3;5;7;5;5;3;2;2	4;2;4;6;4;4;7;5;3;4;3;6;5;5;3;6;3;2;3;3;2;4;5;4;4;4;3;5;7;5;5;3;2;2	34	34	0									0	EFO_1001999	0.0099068	0
Blood	ENSG00000228496		ENSG00000228496	CHM13_G0030154	AC106875.1	AC106875.1	lncRNA	lncRNA					0	0			1	1	1_to_1	identical gene model	0.999458	2;2	2;2	2	2	0												0
Blood	ENSG00000228499	TMSB10P1	ENSG00000228499	CHM13_G0033995	TMSB10P1	TMSB10P1	processed_pseudogene	processed_pseudogene	122.32	44.42	122.32	44.42	0	0			0	0	1_to_1	identical gene model		1	1	1	1	0												0
Blood	ENSG00000228501	RPL15P18	ENSG00000228501	CHM13_G0015423	RPL15P18	RPL15P18	processed_pseudogene	processed_pseudogene	3.5907	3.95748	2.72	3.02	1	1	-0.0454062	2.84814e-11	0.0268791	0.0253287	1_to_1	identical gene model	0.999019	1	1	1	1	0												0
Blood	ENSG00000228502	EEF1A1P11	ENSG00000228502	CHM13_G0002340	EEF1A1P11	EEF1A1P11	processed_pseudogene	processed_pseudogene	5.01793	15.4633	4	13.27	1	1	-1.62754	2.16206e-98	0.447069	0.341782	1_to_1	identical gene model	0.99928	1	1	1	1	0									0	MONDO_0005148	0.0083309	0
Blood	ENSG00000228503		ENSG00000228503	CHM13_G0035215	AL357558.1	AL357558.1	lncRNA	lncRNA					0	0					1_to_1	identical gene model		2	2	1	1	0												0
Blood	ENSG00000228504	LINC01760	ENSG00000228504	CHM13_G0002329	LINC01760	LINC01760	lncRNA	lncRNA					0	0					1_to_1	identical gene model		2	2	1	1	0												0
Blood	ENSG00000228505		ENSG00000228505	CHM13_G0030175	AC011897.1	AC011897.1	lncRNA	lncRNA					0	0					1_to_1	identical gene model		2;3	2;3	2	2	0												0
Blood	ENSG00000228506	PNISR-AS1	ENSG00000228506	CHM13_G0048597	AL513550.1	AL513550.1	lncRNA	lncRNA	8.55411	9.51475	8.02	8.885	1	1	-0.0393648	3.17498e-42	0.000187145	0.000187145	1_to_1	identical gene model	0.998764	2	2	1	1	0									0	EFO_0006859	0.003447	0
Blood	ENSG00000228507	DAP3P2	ENSG00000228507	CHM13_G0032861	DAP3P2	DAP3P2	processed_pseudogene	processed_pseudogene	2.52854	2.83125	1.88	2.215	1	1	-0.044768	5.96472e-13	0	0	1_to_1	identical gene model	0.997644	1	1	1	1	0	Path Problem											0
Blood	ENSG00000228509		ENSG00000228509	CHM13_G0033164	AC006460.1	AC006460.1	lncRNA	lncRNA	2.48728	2.65952	0.83	0.95	1	1	-0.0377092	6.93334e-95	0.83368	0.833874	1_to_1	identical gene model	0.999778	9;3;3;3;3;2;2;5;3	9;3;3;3;3;2;2;5;3	9	9	0												0
Blood	ENSG00000228510		ENSG00000228510	CHM13_G0057140	AL359091.2	AL359091.2	processed_pseudogene	processed_pseudogene	0.51	0.588333	0.435	0.5	0	0			0	0	1_to_1	identical gene model		2	2	1	1	0												0
Blood	ENSG00000228513		ENSG00000228513	CHM13_G0033384	AC023271.2	AC023271.2	processed_pseudogene	processed_pseudogene	0.744667	0.836667	0.51	0.56	0	0			0	0	1_to_1	identical gene model		1	1	1	1	0												0
Blood	ENSG00000228517	CT47A7	ENSG00000228517	CHM13_G0059319	CT47A7	CT47A7	protein_coding	protein_coding					0	0					1_to_1	identical gene model	0.997521	3	3	1	1	0	Path Problem								0	EFO_0000311	0.010603	0
Blood	ENSG00000228519	RANBP1P1	ENSG00000228519	CHM13_G0057865	AC097263.1	AC097263.1	processed_pseudogene	processed_pseudogene	3.21078	3.85523	2.41	2.79	1	1	-0.149637	1.92137e-10	0.0933633	0.0893451	1_to_1	identical gene model	0.998679	1	1	1	1	0												0
Blood	ENSG00000228521		ENSG00000228521	CHM13_G0052642	AC099552.3	AC099552.3	lncRNA	lncRNA					0	0					1_to_1	identical gene model		2	2	1	1	0												0
Blood	ENSG00000228522		ENSG00000228522	CHM13_G0056111	AL845321.1	AL845321.1	transcribed_unprocessed_pseudogene	transcribed_unprocessed_pseudogene	0.57	0.74	0.57	0.74	0	0			0.5	0.5	1_to_1	exon_length_diff		3;5	3;5	2	2	0	Gap, Localization Problem, GRC Housekeeping		High Signal Region	High Signal Region								0
Blood	ENSG00000228523	DNAJB6P4	ENSG00000228523	CHM13_G0001895	DNAJB6P4	DNAJB6P4	processed_pseudogene	processed_pseudogene	1.15032	1.31032	1.02	1.07	0	0			0	0	1_to_1	identical gene model		1	1	1	1	0												0
Blood	ENSG00000228525		ENSG00000228525	CHM13_G0004894	AL353689.1	AL353689.1	processed_pseudogene	processed_pseudogene	35.4125	38.555	35.655	37.955	0	0			0	0	1_to_1	identical gene model		1	1	1	1	0												0
Blood	ENSG00000228526	MIR34AHG	ENSG00000228526	CHM13_G0000281	MIR34AHG	MIR34AHG	lncRNA	lncRNA	0.529167	0.567887	0.4	0.44	1	1	-0.0391187	2.24386e-133	0.0295581	0.0295581	1_to_1	identical gene model		2;2;2;1	2;2;2;1	4	4	0									0	EFO_0000641	0.020473	0
Blood	ENSG00000228527		ENSG00000228527	CHM13_G0006405	AC016396.1	AC016396.1	lncRNA	lncRNA	3.39	3.74	3.39	3.74	0	0			0	0	1_to_1	identical gene model		2	2	1	1	0	GRC Housekeeping											0
Blood	ENSG00000228528		ENSG00000228528	CHM13_G0031849	AC068057.1	AC068057.1	lncRNA	lncRNA					0	0			1	1	1_to_1	identical gene model		3;2;3;3	3;2;3;3	4	4	0	Path Problem											0
Blood	ENSG00000228530		ENSG00000228530	CHM13_G0004298	AL445687.1	AL445687.1	processed_pseudogene	processed_pseudogene	12.75	13.22	12.75	13.22	0	0			0	0	1_to_1	identical gene model		2	2	1	1	0												0
Blood	ENSG00000228532	SUMO2P21	ENSG00000228532	CHM13_G0059224	AC005000.1	AC005000.1	processed_pseudogene	processed_pseudogene	23.965	26.6933	20.865	23.13	1	1	-0.0256474	0.000304735	0.0727173	0.0728409	1_to_1	identical gene model		1	1	1	1	0	GRC Housekeeping, Path Problem											0
Blood	ENSG00000228534																									0												0
Blood	ENSG00000228536	LYPLAL1-AS1	ENSG00000228536	CHM13_G0004734	LYPLAL1-AS1	LYPLAL1-AS1	lncRNA	lncRNA	0.945	1.045	0.945	1.045	0	0			0.818182	0.818182	1_to_1	exon_length_diff		5;3;4;3;5;4;3;3	5;3;4;3;5;4;3;3	8	8	0									0	EFO_0002517	0.0041809	0
Blood	ENSG00000228537																									0												0
Blood	ENSG00000228538		ENSG00000228538	CHM13_G0030277	AC009411.1	AC009411.1	lncRNA	lncRNA					0	0					1_to_1	identical gene model		3;4;4;3;3;2	3;4;4;3;3;2	6	6	0												0
Blood	ENSG00000228539		ENSG00000228539	CHM13_G0034641	AL157413.1	AL157413.1	lncRNA	lncRNA					0	0					1_to_1	identical gene model		3	3	1	1	0												0
Blood	ENSG00000228540		ENSG00000228540	CHM13_G0051748	AC073326.1	AC073326.1	lncRNA	lncRNA	1.61833	1.79389	1.335	1.475	0	0			0	0	1_to_1	identical gene model		2	2	1	1	0												0
Blood	ENSG00000228541		ENSG00000228541	CHM13_G0030954	AC093159.1	AC093159.1	lncRNA	lncRNA	2.10097	2.29065	1.91	2.1	0	0			0	0	1_to_1	identical gene model		2	2	1	1	0									0	EFO_0003758	0.003315	0
Blood	ENSG00000228543		ENSG00000228543	CHM13_G0057634	AC003684.1	AC003684.1	lncRNA	lncRNA	0.505	0.555	0.505	0.555	0	0			0	0	1_to_1	identical gene model	0.999394	2	2	1	1	0									0	EFO_0000326	0.046734	0
Blood	ENSG00000228544	CCDC183-AS1	ENSG00000228544	CHM13_G0057407	CCDC183-AS1	CCDC183-AS1	lncRNA	lncRNA	3.51734	3.94908	3.4	3.84	1	1	-0.0392789	5.05808e-116	0.00447582	0.00447582	1_to_1	exon_length_diff		5	5	1	1	0												0
Blood	ENSG00000228546	PMS2P12	ENSG00000228546	CHM13_G0051605	AC091390.2	AC091390.2	unprocessed_pseudogene	unprocessed_pseudogene	3.22333	3.72667	3.47	4.01	0	0			0.5	0.571429	1_to_1	identical gene model		3	3	1	1	0												0
Blood	ENSG00000228547	OR7E26P	ENSG00000228547	CHM13_G0005705	OR7E26P	OR7E26P	unprocessed_pseudogene	unprocessed_pseudogene	4.412	4.738	1.22	1.47	0	0			0	0	1_to_1	identical gene model		1	1	1	1	0	GRC Housekeeping											0
Blood	ENSG00000228548	ITPKB-AS1	ENSG00000228548	CHM13_G0004889	ITPKB-AS1	ITPKB-AS1	lncRNA	lncRNA	2.16962	2.48423	1.44	1.68	0	0			0	0	1_to_1	identical gene model		2	2	1	1	0									0	EFO_0000305	0.010432	0
Blood	ENSG00000228549		ENSG00000228549	CHM13_G0000546	BX284668.2	BX284668.2	lncRNA	lncRNA	1.15763	1.04049	0.8	0.72	1	1	0.240392	2.74187e-09	0.718428	0.751422	1_to_1	exon_count_diff		2;2;2;2;2;2;2;2;2;2	2;1;2;2;2;2;2;2;2;2	10	10	0	Gap											0
Blood	ENSG00000228550		ENSG00000228550	CHM13_G0057612	AC073583.1	AC073583.1	processed_pseudogene	processed_pseudogene	4.1525	4.845	2.365	2.57	0	0			0	0	1_to_1	identical gene model		1	1	1	1	0												0
Blood	ENSG00000228551	SNRPGP9	ENSG00000228551	CHM13_G0031939	SNRPGP9	SNRPGP9	processed_pseudogene	processed_pseudogene	11.385	13.125	11.385	13.125	0	0			0	0	1_to_1	identical gene model		1	1	1	1	0	Path Problem											0
Blood	ENSG00000228553		ENSG00000228553	CHM13_G0007063	AL389885.1	AL389885.1	lncRNA	lncRNA					0	0					1_to_1	identical gene model		2	2	1	1	0												0
Blood	ENSG00000228554		ENSG00000228554	CHM13_G0050405	AC004837.2	AC004837.2	lncRNA	lncRNA	1.42421	1.58281	0.92	0.98	0	0			0	0	1_to_1	identical gene model		2	2	1	1	0												0
Blood	ENSG00000228557	HSPA8P17	ENSG00000228557	CHM13_G0055579	HSPA8P17	HSPA8P17	processed_pseudogene	processed_pseudogene					0	0					1_to_1	identical gene model	0.997091	2	2	1	1	0												0
Blood	ENSG00000228559		ENSG00000228559	CHM13_G0047692	AL033519.4	AL033519.4	lncRNA	lncRNA	1.241	1.396	0.49	0.565	0	0			0	0	1_to_1	exon_length_diff		3;3;3	3;3;3	3	3	0	GRC Housekeeping								0	EFO_0000305	0.013069	0
Blood	ENSG00000228560		ENSG00000228560	CHM13_G0003552	AL513323.1	AL513323.1	lncRNA	lncRNA					0	0					1_to_1	identical gene model		4	4	1	1	0	Variation											0
Blood	ENSG00000228561		ENSG00000228561	CHM13_G0040539	AC026355.2	AC026355.2	lncRNA	lncRNA	1.28	1.38	1.28	1.38	0	0			0	0	1_to_1	identical gene model	0.997074	4	4	1	1	0									0	EFO_0000305	0.018009	0
Blood	ENSG00000228563		ENSG00000228563	CHM13_G0030487	AL133247.1	AL133247.1	lncRNA	lncRNA	4.24	4.47	4.24	4.47	0	0			0	0	1_to_1	identical gene model		3	3	1	1	0	Clone Problem, Variation											0
Blood	ENSG00000228564	LINC01005	ENSG00000228564	CHM13_G0050835	LINC01005	LINC01005	lncRNA	lncRNA	0.248	0.266	0.27	0.28	0	0			0.4	0.4	1_to_1	exon_length_diff		4;2;3;3	4;2;3;3	4	4	0												0
Blood	ENSG00000228566		ENSG00000228566	CHM13_G0006467	AC013287.1	AC013287.1	lncRNA	lncRNA	1.04	1.07	1.04	1.07	0	0			0.6	0.6	1_to_1	identical gene model	0.999384	3;6;7;2	3;6;7;2	4	4	0	GRC Housekeeping			High Signal Region								0
Blood	ENSG00000228567	VN1R4	ENSG00000228567	CHM13_G0029504	VN1R4	VN1R4	protein_coding	protein_coding	1.46	1.54	1.46	1.54	0	0			0	0	1_to_1	identical gene model	0.999427	1	1	1	1	0									0	OBI_1110021;EFO_0000544	0.0040654	0
Blood	ENSG00000228568	RPS15AP13	ENSG00000228568	CHM13_G0031160	RPS15AP13	RPS15AP13	processed_pseudogene	processed_pseudogene	2.84	3	2.84	3	0	0			0	0	1_to_1	identical gene model		1	1	1	1	0												0
Blood	ENSG00000228570	NUTM2E	ENSG00000228570	CHM13_G0006790	NUTM2E	NUTM2E	protein_coding	protein_coding	0.366634	0.248427	0.27	0.19	1	1	0.142198	0.0671747	0.989762	0.995027	1_to_1	identical gene model	0.998647	7;6	7;6	2	2	0	GRC Housekeeping			High Signal Region					0	EFO_0000279	0.10162	0
Blood	ENSG00000228572		ENSG00000228572	CHM13_G0057540	AL954722.1	AL954722.1	unprocessed_pseudogene	unprocessed_pseudogene					0	0					1_to_1	exon_count_diff		4	2	1	1	0	GRC Housekeeping, Gap		High Signal Region	High Signal Region								0
Blood	ENSG00000228573		ENSG00000228573	CHM13_G0014821	AL138962.1	AL138962.1	lncRNA	lncRNA					0	0					1_to_1	identical gene model		3	3	1	1	0												0
Blood	ENSG00000228577		ENSG00000228577	CHM13_G0033439	AC010731.1	AC010731.1	lncRNA	lncRNA	1.66	1.82	1.66	1.82	0	0			0	0	1_to_1	identical gene model		3	3	1	1	0									0	EFO_0000702	0.0047619	0
Blood	ENSG00000228585		ENSG00000228585	CHM13_G0030026	AC073143.1	AC073143.1	processed_pseudogene	processed_pseudogene					0	0					1_to_1	identical gene model	0.99848	1	1	1	1	0												0
Blood	ENSG00000228586		ENSG00000228586	CHM13_G0032697	AC005042.1	AC005042.1	lncRNA	lncRNA					0	0					1_to_1	identical gene model		3	3	1	1	0	Path Problem											0
Blood	ENSG00000228587		ENSG00000228587	CHM13_G0037312	AL049748.1	AL049748.1	lncRNA	lncRNA	0.865	0.93	0.865	0.93	0	0			0	0	1_to_1	identical gene model		2	2	1	1	0	Clone Problem								0	MONDO_0018531	0.014295	0
Blood	ENSG00000228589	SPCS2P4	ENSG00000228589	CHM13_G0000910	SPCS2P4	SPCS2P4	processed_pseudogene	processed_pseudogene	15.7887	17.6058	13.605	15.41	1	1	-0.0372962	2.34821e-77	0.521665	0.521716	1_to_1	identical gene model		1	1	1	1	0												0
Blood	ENSG00000228590	MIR4432HG	ENSG00000228590	CHM13_G0030896	MIR4432HG	MIR4432HG	lncRNA	lncRNA	2.14297	2.38673	1.63	1.82	1	1	-0.0385127	2.34452e-135	0.202359	0.202359	1_to_1	identical gene model		4;8;2;4;2	4;8;2;4;2	5	5	0									0	EFO_0000305	0.032337	0
Blood	ENSG00000228592	D21S2088E	ENSG00000228592	CHM13_G0035812	D21S2088E	D21S2088E	lncRNA	lncRNA	0.405714	0.481667	0.28	0.42	0	0			0	0	1_to_1	exon_length_diff		6;5;5;4;7;6;6;4	6;5;5;4;7;6;6;4	8	8	0	Variation								0	EFO_0000305	0.038784	0
Blood	ENSG00000228593	CFTRP1	ENSG00000228593	CHM13_G0034678	CFTRP1	CFTRP1	unprocessed_pseudogene	unprocessed_pseudogene					0	0					1_to_1	identical gene model	0.996715	1	1	1	1	0												0
Blood	ENSG00000228594	FNDC10	ENSG00000228594	CHM13_G0000086	FNDC10	FNDC10	protein_coding	protein_coding	20.4132	23.011	19.21	21.49	1	1	-0.0365342	3.50025e-138	0	0	1_to_1	identical gene model		1	1	1	1	0	Clone Problem								0	EFO_0007800	0.061689	0
Blood	ENSG00000228595	PAICSP2	ENSG00000228595	CHM13_G0056441	PAICSP2	PAICSP2	processed_pseudogene	processed_pseudogene	1.425	1.595	1.425	1.595	0	0			0	0	1_to_1	identical gene model	0.999478	1	1	1	1	0												0
Blood	ENSG00000228596		ENSG00000228596	CHM13_G0050495	AC013436.1	AC013436.1	lncRNA	lncRNA					0	0					1_to_1	identical gene model		2	2	1	1	0												0
Blood	ENSG00000228597	MTND4P1	ENSG00000228597	CHM13_G0015227	MTND4P1	MTND4P1	processed_pseudogene	processed_pseudogene	1.36	1.42667	0.36	0.41	0	0			0	0	1_to_1	identical gene model	0.998908	1	1	1	1	0												0
Blood	ENSG00000228598	MACC1-AS1	ENSG00000228598	CHM13_G0050017	MACC1-AS1	MACC1-AS1	lncRNA	lncRNA					0	0					1_to_1	identical gene model		4	4	1	1	0									0	EFO_0000707	0.0083426	0
Blood	ENSG00000228599	RPL7P52	ENSG00000228599	CHM13_G0037499	RPL7P52	RPL7P52	processed_pseudogene	processed_pseudogene	1.65342	1.85763	0.83	0.92	0	0			0.025641	0.025641	1_to_1	identical gene model		1	1	1	1	0	Clone Problem											0
Blood	ENSG00000228600	POLR2CP1	ENSG00000228600	CHM13_G0035703	POLR2CP1	POLR2CP1	processed_pseudogene	processed_pseudogene	0.992941	1.09941	0.77	0.855	0	0			0	0	1_to_1	identical gene model		1	1	1	1	0	GRC Housekeeping											0
Blood	ENSG00000228601	RPL39P	ENSG00000228601	CHM13_G0035361	RPL39P	RPL39P	processed_pseudogene	processed_pseudogene					0	0			1	1	1_to_1	identical gene model		1	1	1	1	0												0
Blood	ENSG00000228604		ENSG00000228604	CHM13_G0034554	AL121759.1	AL121759.1	lncRNA	lncRNA	0.56	0.65	0.56	0.65	0	0			0	0	1_to_1	identical gene model	0.997189	6;4	6;4	2	2	0									0	EFO_0000305	0.010274	0
Blood	ENSG00000228606	DCAF8-DT	ENSG00000228606	CHM13_G0003598	AL139011.1	AL139011.1	lncRNA	lncRNA	4.02494	4.50356	3.19	3.57	1	1	-0.0420332	1.10933e-56	0.476638	0.475946	1_to_1	identical gene model	0.999856	2;2;2	2;2;2	3	3	0												0
Blood	ENSG00000228607	CLDN25	ENSG00000228607	CHM13_G0010650	CLDN25	CLDN25	protein_coding	protein_coding	2.64	2.73	2.64	2.73	0	0			0	0	1_to_1	identical gene model		1	1	1	1	0									0	EFO_0007878	0.18696	0
Blood	ENSG00000228610	PDCL2P1	ENSG00000228610	CHM13_G0057832	PDCL2P1	PDCL2P1	processed_pseudogene	processed_pseudogene					0	0					1_to_1	identical gene model		1	1	1	1	0												0
Blood	ENSG00000228611	HNF4GP1	ENSG00000228611	CHM13_G0014971	HNF4GP1	HNF4GP1	processed_pseudogene	processed_pseudogene	1.39	1.44	1.39	1.44	0	0			0	0	1_to_1	exon_length_diff		1	1	1	1	0												0
Blood	ENSG00000228612	HK2P1	ENSG00000228612	CHM13_G0058779	HK2P1	HK2P1	processed_pseudogene	processed_pseudogene	0.339254	0.425676	0.25	0.32	1	1	-0.186088	2.75903e-07	0.0371496	0.0411623	1_to_1	identical gene model	0.999415	1	1	1	1	0									0	EFO_0000537	0.0058878	0
Blood	ENSG00000228613		ENSG00000228613	CHM13_G0029984	AC141930.1	AC141930.1	lncRNA	lncRNA	0.713333	1.51667	0.7	0.91	0	0			0	0	1_to_1	identical gene model	0.99696	3	3	1	1	0			High Signal Region						0	EFO_1000189	0.0069015	0
Blood	ENSG00000228615	CENPNP2	ENSG00000228615	CHM13_G0032010	CENPNP2	CENPNP2	processed_pseudogene	processed_pseudogene	0.6825	0.7625	0.68	0.76	0	0			0	0	1_to_1	exon_length_diff		3	3	1	1	0	Path Problem			High Signal Region								0
Blood	ENSG00000228617																									0												0
Blood	ENSG00000228618		ENSG00000228618	CHM13_G0033562	AC012462.2	AC012462.2	lncRNA	lncRNA					0	0					1_to_1	identical gene model		2	2	1	1	0												0
Blood	ENSG00000228620		ENSG00000228620	CHM13_G0037430	Z97056.1	Z97056.1	lncRNA	lncRNA					0	0			1	1	1_to_1	identical gene model		3	3	1	1	0	Clone Problem											0
Blood	ENSG00000228622		ENSG00000228622	CHM13_G0037275	Z82198.1	Z82198.1	lncRNA	lncRNA					0	0					1_to_1	identical gene model		2	2	1	1	0	Clone Problem											0
Blood	ENSG00000228623	ZNF883	ENSG00000228623	CHM13_G0056847	ZNF883	ZNF883	transcribed_unprocessed_pseudogene	transcribed_unprocessed_pseudogene	0.549412	0.64	0.29	0.31	0	0			0.989959	0.989959	1_to_1	identical gene model	0.999879	6;8;10;6;5;1	6;8;10;6;5;1	6	6	0									0	EFO_0000616	0.0022175	0
Blood	ENSG00000228624	HDAC2-AS2	ENSG00000228624	CHM13_G0048815	HDAC2-AS2	HDAC2-AS2	lncRNA	lncRNA	1.89564	2.12071	1.095	1.185	1	1	-0.0384396	7.48031e-138	0.72034	0.727722	1_to_1	identical gene model	0.999555	10;3;4;4;3;4;4;3;2;4;2;6;4;3;3;6;6;2	10;3;4;4;3;4;4;3;2;4;2;6;4;3;3;6;6;2	18	18	0												0
Blood	ENSG00000228625		ENSG00000228625	CHM13_G0004898	AL451047.1	AL451047.1	lncRNA	lncRNA	0.65	0.7	0.65	0.7	0	0			0	0	1_to_1	identical gene model	0.999654	3	3	1	1	0												0
Blood	ENSG00000228626		ENSG00000228626	CHM13_G0002982	AC245100.3	AC245100.3	unprocessed_pseudogene	unprocessed_pseudogene					0	0					1_to_1	exon_length_diff		2	2	1	1	0	Gap, Missing sequence, Clone Problem, Path Problem											0
Blood	ENSG00000228627		ENSG00000228627	CHM13_G0050612	AC009468.1	AC009468.1	lncRNA	lncRNA	1.31	1.36	1.31	1.36	0	0			0	0	1_to_1	identical gene model		3;3	3;3	2	2	0												0
Blood	ENSG00000228629		ENSG00000228629	CHM13_G0028553	AC092295.1	AC092295.1	lncRNA	lncRNA	2.26	2.48	2.26	2.48	0	0			0	0	1_to_1	identical gene model		3	3	1	1	0												0
Blood	ENSG00000228630	HOTAIR	ENSG00000228630	CHM13_G0012461	HOTAIR	HOTAIR	lncRNA	lncRNA		0.7		0.7	0	0				0	1_to_1	exon_length_diff		7;6;4;5;4	7;6;4;5;4	5	5	0									0	EFO_0003060	0.12215	0
Blood	ENSG00000228634		ENSG00000228634	CHM13_G0001012	AL136115.1	AL136115.1	lncRNA	lncRNA	1.73562	1.93562	1.565	1.715	0	0			0	0	1_to_1	identical gene model		2	2	1	1	0												0
Blood	ENSG00000228636	LINC02663	ENSG00000228636	CHM13_G0005613	LINC02663	LINC02663	lncRNA	lncRNA					0	0					1_to_1	identical gene model		2;3;2	2;3;2	3	3	0	GRC Housekeeping											0
Blood	ENSG00000228638	FCF1P2	ENSG00000228638	CHM13_G0038588	FCF1P2	FCF1P2	transcribed_processed_pseudogene	transcribed_processed_pseudogene					0	0			1	1	1_to_1	identical gene model		1	1	1	1	0												0
Blood	ENSG00000228639	ROCR	ENSG00000228639	CHM13_G0025260	ROCR	ROCR	lncRNA	lncRNA	0.862	1.07	0.96	1.13	0	0			0.482143	0.55102	1_to_1	exon_length_diff		4;6;2;4;8;8;4;3;5;3;2	4;6;2;4;8;8;4;3;5;3;2	11	11	0	Localization Problem								0	EFO_1001841	0.050492	0
Blood	ENSG00000228643		ENSG00000228643	CHM13_G0029956	AC079779.2	AC079779.2	lncRNA	lncRNA	2.96714	3.4063	0.815	0.92	0	0			0.0178571	0.0185185	1_to_1	exon_length_diff		2;4	2;4	2	2	0									0	EFO_0000384	0.010116	0
Blood	ENSG00000228645	PHKG1P2	ENSG00000228645	LOFF_G0002430	PHKG1P2	PHKG1P2	processed_pseudogene	processed_pseudogene		1.83		1.83	0	0				0	1_to_1	identical gene model	0.997679	1	1	1	1	0				High Signal Region								0
Blood	ENSG00000228646	RPL31P13	ENSG00000228646	CHM13_G0004678	RPL31P13	RPL31P13	processed_pseudogene	processed_pseudogene					0	0					1_to_1	identical gene model	0.996751	1	1	1	1	0												0
Blood	ENSG00000228648		ENSG00000228648	CHM13_G0049613	AL353747.2	AL353747.2	lncRNA	lncRNA					0	0					1_to_1	identical gene model		2	2	1	1	0									0	EFO_0000384	0.022696	0
Blood	ENSG00000228649	SNHG26	ENSG00000228649	CHM13_G0050052	SNHG26	SNHG26	lncRNA	lncRNA	6.10098	6.81451	5.17	5.95	1	1	-0.0388396	4.99589e-118	0.559913	0.559245	1_to_1	exon_length_diff		4;3;4;6;6;5;5;4;5;6;5;3;2	4;3;4;6;6;5;5;4;5;6;5;3;2	13	13	0									0	EFO_0000305	0.024148	0
Blood	ENSG00000228650		ENSG00000228650	CHM13_G0044462	AC008940.1	AC008940.1	lncRNA	lncRNA	1.10935	1.22419	0.74	0.81	0	0			0	0	1_to_1	identical gene model		2	2	1	1	0												0
Blood	ENSG00000228653	HNRNPCP7	ENSG00000228653	CHM13_G0050865	HNRNPCP7	HNRNPCP7	processed_pseudogene	processed_pseudogene	1.75944	1.97251	1.49	1.69	1	1	-0.0387817	7.77226e-134	0	0	1_to_1	identical gene model		1	1	1	1	0												0
Blood	ENSG00000228655		ENSG00000228655	CHM13_G0032524	AC079793.1	AC079793.1	lncRNA	lncRNA	7.25008	8.22636	5.33	6.09	1	1	-0.0381692	6.63771e-134	0.034673	0.034673	1_to_1	identical gene model		4;3;4;4;3;5	4;3;4;4;3;5	6	6	0	Path Problem								0	EFO_1000044	0.03477	0
Blood	ENSG00000228656	MYO5BP3	ENSG00000228656	CHM13_G0056030	MYO5BP3	MYO5BP3	processed_pseudogene	processed_pseudogene	2.03	0.54	2.03	0.54	0	0			0.75	0.333333	1_to_1	identical gene model	0.999374	1	1	1	1	0	Localization Problem, Gap, GRC Housekeeping		High Signal Region									0
Blood	ENSG00000228657	RPL23AP58	ENSG00000228657	CHM13_G0007272	RPL23AP58	RPL23AP58	processed_pseudogene	processed_pseudogene	2.756	3.27278	1.7	2.405	0	0			0.047619	0.0526316	1_to_1	identical gene model		1	1	1	1	0												0
Blood	ENSG00000228658		ENSG00000228658	CHM13_G0056399	AL772202.1	AL772202.1	lncRNA	lncRNA					0	0					1_to_1	identical gene model	0.996913	2	2	1	1	0												0
Blood	ENSG00000228659	LINC01201	ENSG00000228659	CHM13_G0059435	LINC01201	LINC01201	lncRNA	lncRNA					0	0					1_to_1	identical gene model		2;3	2;3	2	2	0												0
Blood	ENSG00000228660	VN1R35P	ENSG00000228660	CHM13_G0050830	VN1R35P	VN1R35P	transcribed_unprocessed_pseudogene	transcribed_unprocessed_pseudogene					0	0					1_to_1	identical gene model		1	1	1	1	0												0
Blood	ENSG00000228661	STIM1-AS1	ENSG00000228661	CHM13_G0008002	AC090587.1	AC090587.1	lncRNA	lncRNA	3.13145	3.43373	2.33	2.72	1	1	-0.0381487	4.64993e-135	0.00606061	0.00606061	1_to_1	identical gene model		2	2	1	1	0												0
Blood	ENSG00000228663	PSMD10P1	ENSG00000228663	CHM13_G0035292	PSMD10P1	PSMD10P1	processed_pseudogene	processed_pseudogene	6.40269	7.14372	5.21	5.79	1	1	-0.0385376	4.43067e-133	0	0	1_to_1	identical gene model		1	1	1	1	0												0
Blood	ENSG00000228664		ENSG00000228664	CHM13_G0004082	AL513480.1	AL513480.1	processed_pseudogene	processed_pseudogene	2.32	2.67	2.32	2.67	0	0			0	0	1_to_1	identical gene model		1	1	1	1	0												0
Blood	ENSG00000228665		ENSG00000228665	CHM13_G0002496	BX679664.1	BX679664.1	processed_pseudogene	processed_pseudogene	12.746	13.956	6.94	7.64	0	0			0.661616	0.661616	1_to_1	identical gene model		1	1	1	1	0	Localization Problem											0
Blood	ENSG00000228666	KRT18P1	ENSG00000228666	CHM13_G0047250	KRT18P1	KRT18P1	processed_pseudogene	processed_pseudogene	0.91	1.09	0.91	1.09	0	0			0	0	1_to_1	identical gene model		1	1	1	1	0	Path Problem, Variation, GRC Housekeeping											0
Blood	ENSG00000228667		ENSG00000228667	CHM13_G0005852	AL157385.1	AL157385.1	processed_pseudogene	processed_pseudogene					0	0					1_to_1	identical gene model	0.998156	2	2	1	1	0	GRC Housekeeping											0
Blood	ENSG00000228668	TRGV5P	ENSG00000228668	CHM13_G0050383	TRGV5P	TRGV5P	TR_V_pseudogene	TR_V_pseudogene	21.0504	23.5951	14.845	15.795	1	1	0.0344984	0.170688	0	0	1_to_1	identical gene model	0.999034	2	2	1	1	0												0
Blood	ENSG00000228669	LINC00448	ENSG00000228669	CHM13_G0015027	LINC00448	LINC00448	lncRNA	lncRNA					0	0			1	1	1_to_1	identical gene model		4;6;5;7;7;6;7	4;6;5;7;7;6;7	7	7	0												0
Blood	ENSG00000228670	NANOGP2	ENSG00000228670	CHM13_G0033744	NANOGP2	NANOGP2	processed_pseudogene	processed_pseudogene					0	0					1_to_1	exon_length_diff		1	1	1	1	0												0
Blood	ENSG00000228672	PROB1	ENSG00000228672	CHM13_G0045714	PROB1	PROB1	protein_coding	protein_coding	2.98996	3.35384	2.8	3.14	1	1	-0.0389134	2.42986e-92	0	0	1_to_1	identical gene model	0.999734	1	1	1	1	0									0	EFO_0004327	0.16738	0
Blood	ENSG00000228674	PPIAP59	ENSG00000228674	CHM13_G0029340	PPIAP59	PPIAP59	processed_pseudogene	processed_pseudogene					0	0			1	1	1_to_1	identical gene model	0.997563	1	1	1	1	0												0
Blood	ENSG00000228675		ENSG00000228675	CHM13_G0049991	AC006482.1	AC006482.1	lncRNA	lncRNA					0	0					1_to_1	identical gene model	0.997985	2	2	1	1	0												0
Blood	ENSG00000228677	TTC3-AS1	ENSG00000228677	CHM13_G0036108	TTC3-AS1	TTC3-AS1	lncRNA	lncRNA	0.507333	0.541	0.45	0.5	0	0			0.203704	0.15942	1_to_1	exon_length_diff		2	2	1	1	0									0	EFO_0000707	0.03773	0
Blood	ENSG00000228679		ENSG00000228679	CHM13_G0048412	AL034347.1	AL034347.1	lncRNA	lncRNA	0.65	0.71	0.65	0.71	0	0			0	0	1_to_1	identical gene model		4	4	1	1	0									0	EFO_0000365	0.038784	0
Blood	ENSG00000228680		ENSG00000228680	CHM13_G0050447	AC004692.2	AC004692.2	lncRNA	lncRNA	3.53	3.97	3.53	3.97	0	0			0	0	1_to_1	identical gene model	0.999758	3;2;2	3;2;2	3	3	0												0
Blood	ENSG00000228681		ENSG00000228681	CHM13_G0033770	AC008072.1	AC008072.1	processed_pseudogene	processed_pseudogene	0.64	0.73	0.64	0.73	0	0			0	0	1_to_1	identical gene model		1	1	1	1	0												0
Blood	ENSG00000228682																									0												0
Blood	ENSG00000228683		ENSG00000228683	CHM13_G0006764	AC016820.1	AC016820.1	lncRNA	lncRNA					0	0					1_to_1	identical gene model		2	2	1	1	0	GRC Housekeeping											0
Blood	ENSG00000228685		ENSG00000228685	CHM13_G0005545	AL365356.2	AL365356.2	processed_pseudogene	processed_pseudogene					0	0					1_to_1	identical gene model		1	1	1	1	0	Gap, GRC Housekeeping											0
Blood	ENSG00000228686		ENSG00000228686	CHM13_G0003973	AL590723.1	AL590723.1	lncRNA	lncRNA	4.27603	4.79405	3.49	3.815	1	1	-0.0388911	2.57816e-133	0	0	1_to_1	identical gene model		2	2	1	1	0												0
Blood	ENSG00000228687		ENSG00000228687	CHM13_G0004226	AL035407.2	AL035407.2	unprocessed_pseudogene	unprocessed_pseudogene	2.11	2.38	2.11	2.38	0	0			0	0	1_to_1	identical gene model		2	2	1	1	0												0
Blood	ENSG00000228688	COL11A2P1	ENSG00000228688	CHM13_G0047593	COL11A2P1	COL11A2P1	unprocessed_pseudogene	unprocessed_pseudogene					0	0					1_to_1	identical gene model		6	6	1	1	0	Path Problem, Variation, GRC Housekeeping											0
Blood	ENSG00000228689		ENSG00000228689	CHM13_G0048039	AL355997.1	AL355997.1	lncRNA	lncRNA	1.24	1.4	1.24	1.4	0	0			0	0	1_to_1	identical gene model	0.999789	3;2;2;2	3;2;2;2	4	4	0	GRC Housekeeping											0
Blood	ENSG00000228692		ENSG00000228692	CHM13_G0049551	AL445307.1	AL445307.1	lncRNA	lncRNA	2.29722	2.6172	1.75	1.91	1	1	-0.0355004	0.00238502	0	0	1_to_1	identical gene model	0.998445	2	2	1	1	0									0	EFO_0003758	0.0032856	0
Blood	ENSG00000228694	MTND4P18	ENSG00000228694	CHM13_G0006059	MTND4P18	MTND4P18	processed_pseudogene	processed_pseudogene	3.705	3.885	3.705	3.885	0	0			0	0	1_to_1	identical gene model	0.998709	1	1	1	1	0	GRC Housekeeping											0
Blood	ENSG00000228695	CES1P1	ENSG00000228695	CHM13_G0021752	CES1P1	CES1P1	transcribed_unprocessed_pseudogene	transcribed_unprocessed_pseudogene	0.834756	1.37732	0.53	0.87	0	1			0.980839	0.995497	1_to_1	exon_count_diff		6;6;5;14	6;7;5;13	4	4	0	Variation								0	EFO_0010351	0.0053589	0
Blood	ENSG00000228696	ARL17B	ENSG00000228696	CHM13_G0024559	ARL17B	ARL17B	protein_coding	protein_coding	21.1725	22.3953	19.705	20.765	1	1	0.222932	6.02358e-22	0.761981	0.487331	1_to_1	exon_count_diff		5;5;5;4;5;5	5;5;4;4;5;5	6	6	0	Gap, Path Problem, Unknown, Variation, GRC Housekeeping			High Signal Region					0	Orphanet_96169	0.34001	0
Blood	ENSG00000228697		ENSG00000228697	CHM13_G0003814	AL023755.1	AL023755.1	lncRNA	lncRNA	0.687917	0.767083	0.495	0.54	0	0			0.04	0.04	1_to_1	identical gene model	0.999548	4;9;8;6;5;5;4	4;9;8;6;5;5;4	7	7	0	Variation								0	EFO_0000365	0.037668	0
Blood	ENSG00000228700		ENSG00000228700	CHM13_G0051968	AC010655.1	AC010655.1	processed_pseudogene	processed_pseudogene	7.44333	8.03667	7.71	8.29	0	0			0	0	1_to_1	identical gene model		1	1	1	1	0												0
Blood	ENSG00000228701	TNKS2-DT	ENSG00000228701	CHM13_G0007010	TNKS2-AS1	TNKS2-AS1	lncRNA	lncRNA	2.30864	2.5539	1.7	1.87	0	0			0.675723	0.676739	1_to_1	identical gene model	0.998955	2;2;2;2	2;2;2;2	4	4	0									0	EFO_0000702	0.0042657	0
Blood	ENSG00000228702		ENSG00000228702	CHM13_G0006225	AL645998.1	AL645998.1	processed_pseudogene	processed_pseudogene	6.23919	7.05629	3.175	3.545	0	0			0	0	1_to_1	identical gene model		1	1	1	1	0	GRC Housekeeping			High Signal Region								0
Blood	ENSG00000228703		ENSG00000228703	CHM13_G0002524	AL355310.2	AL355310.2	lncRNA	lncRNA	18.7993	20.9684	17.605	19.56	1	1	-0.0377561	7.6132e-134	0.410087	0.410059	1_to_1	identical gene model		3	3	1	1	0												0
Blood	ENSG00000228705	LINC00659	ENSG00000228705	CHM13_G0035514	LINC00659	LINC00659	lncRNA	lncRNA	1.07581	1.17203	0.86	0.94	1	1	-0.0238935	0.00123528	0.910128	0.911077	1_to_1	identical gene model	0.997418	3;3;3;3;3;2;3;3	3;3;3;3;3;2;3;3	8	8	0									0	EFO_0005842	0.029483	0
Blood	ENSG00000228707		ENSG00000228707	CHM13_G0056906	AL691426.1	AL691426.1	lncRNA	lncRNA					0	0					1_to_1	identical gene model		2	2	1	1	0												0
Blood	ENSG00000228708		ENSG00000228708	CHM13_G0035763	AL109763.1	AL109763.1	lncRNA	lncRNA					0	0					1_to_1	identical gene model		2	2	1	1	0	GRC Housekeeping											0
Blood	ENSG00000228709	LINC02575	ENSG00000228709	CHM13_G0036315	LINC02575	LINC02575	lncRNA	lncRNA	1.58111	1.7573	1.17	1.31	1	1	-0.0385276	1.50491e-134	0	0	1_to_1	identical gene model		2	2	1	1	0									0	EFO_0000478	0.030145	0
Blood	ENSG00000228711		ENSG00000228711	CHM13_G0051226	AC004006.1	AC004006.1	processed_pseudogene	processed_pseudogene					0	0					1_to_1	identical gene model	0.998407	1	1	1	1	0												0
Blood	ENSG00000228714		ENSG00000228714	CHM13_G0056903	AL691420.1	AL691420.1	lncRNA	lncRNA	1.93333	2.14667	1.82	2.18	0	0			0.4	0.4	1_to_1	identical gene model	0.999943	3;6;3;4;3;3;4	3;6;3;4;3;3;4	7	7	0									0	EFO_0000182	0.0057217	0
Blood	ENSG00000228716	DHFR	ENSG00000228716	CHM13_G0044871	DHFR	DHFR	protein_coding	protein_coding	12.3157	13.6241	11.445	12.665	1	1	-0.0287595	3.85499e-37	0.751904	0.752125	1_to_1	exon_length_diff		6;7;5;5;4;5;2	6;7;5;5;4;5;2	7	7	0			High Signal Region	High Signal Region	1	Megaloblastic anemia due to dihydrofolate reductase deficiency	3	known_molec_cause	0	Orphanet_319651	0.78852	0
Blood	ENSG00000228717	NAB1P1	ENSG00000228717	CHM13_G0059778	AF013593.1	AF013593.1	processed_pseudogene	processed_pseudogene	0.592	0.666	0.57	0.64	0	0			0	0	1_to_1	identical gene model		1	1	1	1	0	Path Problem											0
Blood	ENSG00000228718	LINC02521	ENSG00000228718	CHM13_G0046671	LINC02521	LINC02521	lncRNA	lncRNA	2.695	3.095	2.695	3.095	0	0			0	0	1_to_1	identical gene model		5;4	5;4	2	2	0									0	EFO_0000519	0.013355	0
Blood	ENSG00000228719		ENSG00000228719	CHM13_G0037339	AL022313.2	AL022313.2	lncRNA	lncRNA	3.53414	3.91931	2.82	3.11	0	0			0	0	1_to_1	identical gene model		2	2	1	1	0	GRC Housekeeping, Clone Problem											0
Blood	ENSG00000228721		ENSG00000228721	CHM13_G0032423	AC016909.1	AC016909.1	processed_pseudogene	processed_pseudogene					0	0					1_to_1	identical gene model		1	1	1	1	0	Path Problem											0
Blood	ENSG00000228723	SRGAP3-AS2	ENSG00000228723	CHM13_G0037899	SRGAP3-AS2	SRGAP3-AS2	lncRNA	lncRNA					0	0			1	1	1_to_1	identical gene model		3;3;3;3;2	3;3;3;3;2	5	5	0									0	EFO_0002496	0.045636	0
Blood	ENSG00000228725	MTND2P12	ENSG00000228725	CHM13_G0023470	MTND2P12	MTND2P12	unprocessed_pseudogene	unprocessed_pseudogene	0.553333	0.603333	0.48	0.51	0	0			0	0	1_to_1	identical gene model		1	1	1	1	0												0
Blood	ENSG00000228727	SAPCD1	ENSG00000228727	CHM13_G0047498	SAPCD1	SAPCD1	protein_coding	protein_coding	5.32127	8.86743	4.44	7.845	1	1	-1.4418	3.80562e-68	0.876511	0.707551	1_to_1	identical gene model		5;4;2	5;4;2	3	3	0	Path Problem, Variation, GRC Housekeeping								0	EFO_0004587	0.11714	0
Blood	ENSG00000228728	PPIAP91	ENSG00000228728	CHM13_G0059767	PPIAP91	PPIAP91	processed_pseudogene	processed_pseudogene	2.92851	3.30702	1.67	1.81	0	0			0	0	1_to_1	identical gene model		1	1	1	1	0	Path Problem											0
Blood	ENSG00000228729		ENSG00000228729	CHM13_G0004899	AL627308.1	AL627308.1	processed_pseudogene	processed_pseudogene	0.72	0.77	0.72	0.77	0	0			0	0	1_to_1	identical gene model	0.998431	2	2	1	1	0												0
Blood	ENSG00000228730	LINC02013	ENSG00000228730	CHM13_G0040805	LINC02013	LINC02013	lncRNA	lncRNA					0	0			1	1	1_to_1	identical gene model		3;3;2;2	3;3;2;2	4	4	0												0
Blood	ENSG00000228734		ENSG00000228734	CHM13_G0001820	AC096543.2	AC096543.2	lncRNA	lncRNA					0	0					1_to_1	identical gene model	0.998009	2	2	1	1	0									0	EFO_0000365	0.036943	0
Blood	ENSG00000228735		ENSG00000228735	CHM13_G0050625	AC011228.1	AC011228.1	lncRNA	lncRNA					0	0					1_to_1	identical gene model		2	2	1	1	0												0
Blood	ENSG00000228737		ENSG00000228737	CHM13_G0045868	AC008781.1	AC008781.1	lncRNA	lncRNA	1.40727	1.58045	1.03	1.15	0	0			0.941744	0.941744	1_to_1	identical gene model		3	3	1	1	0												0
Blood	ENSG00000228739		ENSG00000228739	CHM13_G0055293	AL162384.1	AL162384.1	lncRNA	lncRNA	3.08	3.29	3.08	3.29	0	0			0	0	1_to_1	identical gene model		2	2	1	1	0												0
Blood	ENSG00000228740	GABRG3-AS1	ENSG00000228740	CHM13_G0018202	GABRG3-AS1	GABRG3-AS1	lncRNA	lncRNA	0.492	0.548	0.22	0.26	0	0			0.166667	0.166667	1_to_1	identical gene model	0.999744	4;3;5;4	4;3;5;4	4	4	0	Gap, GRC Housekeeping											0
Blood	ENSG00000228741	SPATA13	ENSG00000228741	CHM13_G0014393	SPATA13	SPATA13	lncRNA	lncRNA	0.254	0.26	0.28	0.28	0	0			0.166667	0.25	1_to_1	exon_length_diff		5	5	1	1	0									0	EFO_1001506	0.015892	0
Blood	ENSG00000228742	LINC02577	ENSG00000228742	CHM13_G0051699	LINC02577	LINC02577	lncRNA	lncRNA	1.27905	1.41333	0.98	1.07	0	0			0.50589	0.50589	1_to_1	identical gene model	0.999884	2;2;5;3;3;3;3;4;4	2;2;5;3;3;3;3;4;4	9	9	0									0	EFO_0000478	0.043906	0
Blood	ENSG00000228744	RPS3AP30	ENSG00000228744	CHM13_G0052819	RPS3AP30	RPS3AP30	processed_pseudogene	processed_pseudogene	0.885	0.9675	0.9	0.95	0	0			0	0	1_to_1	identical gene model		1	1	1	1	0	Variation											0
Blood	ENSG00000228745																									0												0
Blood	ENSG00000228748		ENSG00000228748	CHM13_G0006746	AL450306.1	AL450306.1	lncRNA	lncRNA	0.530593	0.595593	0.385	0.445	1	1	-0.0390515	9.00178e-57	0.968571	0.967787	1_to_1	identical gene model	0.999204	2;1;1	2;1;1	3	3	0	GRC Housekeeping								0	EFO_0000637	0.016453	0
Blood	ENSG00000228750	LINC01672	ENSG00000228750	CHM13_G0000222	LINC01672	LINC01672	lncRNA	lncRNA	0.59	0.67	0.59	0.67	0	0			0.333333	0.333333	1_to_1	exon_length_diff		2;2;3;2;3;2	2;2;3;2;3;2	6	6	0									0	EFO_0000311	0.019663	0
Blood	ENSG00000228751		ENSG00000228751	CHM13_G0051381	AC004022.1	AC004022.1	processed_pseudogene	processed_pseudogene					0	0					1_to_1	identical gene model		1	1	1	1	0												0
Blood	ENSG00000228753	EIF4BP2	ENSG00000228753	CHM13_G0005783	EIF4BP2	EIF4BP2	processed_pseudogene	processed_pseudogene	0.367049	0.41	0.28	0.285	0	0			0.254422	0.71062	1_to_1	exon_length_diff		1	1	1	1	0	GRC Housekeeping											0
Blood	ENSG00000228754	RPL13AP19	ENSG00000228754	CHM13_G0006306	RPL13AP19	RPL13AP19	processed_pseudogene	processed_pseudogene	1.89618	2.12588	1.13	1.235	0	0			0	0	1_to_1	identical gene model		1	1	1	1	0	Gap, GRC Housekeeping, Path Problem											0
Blood	ENSG00000228755	PABPC1P8	ENSG00000228755	CHM13_G0006123	PABPC1P8	PABPC1P8	processed_pseudogene	processed_pseudogene	0.346	0.265	0.25	0.225	0	0			0.854396	0.780142	1_to_1	identical gene model		1	1	1	1	0	Gap, GRC Housekeeping		High Signal Region									0
Blood	ENSG00000228757		ENSG00000228757	CHM13_G0017827	AC244452.1	AC244452.1	unprocessed_pseudogene	unprocessed_pseudogene					0	0					1_to_1	identical gene model	0.988571	1	1	1	1	0	Variation, Path Problem											0
Blood	ENSG00000228759	FAF2P1	ENSG00000228759	CHM13_G0007009	FAF2P1	FAF2P1	processed_pseudogene	processed_pseudogene					0	0					1_to_1	identical gene model		1	1	1	1	0												0
Blood	ENSG00000228763	LIMS1-AS1	ENSG00000228763	CHM13_G0031928	LIMS1-AS1	LIMS1-AS1	lncRNA	lncRNA	3.584	4.094	3.56	4.05	0	0			0	0	1_to_1	identical gene model		3	3	1	1	0	Path Problem			Low Mappability								0
Blood	ENSG00000228766	RPL7L1P8	ENSG00000228766	CHM13_G0040626	RPL7L1P8	RPL7L1P8	processed_pseudogene	processed_pseudogene	0.828182	0.918182	0.64	0.72	0	0			0.421569	0.421569	1_to_1	identical gene model	0.99892	1	1	1	1	0												0
Blood	ENSG00000228767	KRT8P18	ENSG00000228767	CHM13_G0038277	KRT8P18	KRT8P18	processed_pseudogene	processed_pseudogene	0.745	0.79	0.745	0.79	0	0			0	0	1_to_1	identical gene model		1	1	1	1	0												0
Blood	ENSG00000228768	MIR365BHG	ENSG00000228768	CHM13_G0023856	AC003101.1	AC003101.1	lncRNA	lncRNA	2.14929	2.38714	1.59	1.83	0	0			0	0	1_to_1	identical gene model		3	3	1	1	0												0
Blood	ENSG00000228769	ABCF2P2	ENSG00000228769	CHM13_G0051008	ABCF2P2	ABCF2P2	unprocessed_pseudogene	unprocessed_pseudogene					0	0					1_to_1	identical gene model		2	2	1	1	0												0
Blood	ENSG00000228770		ENSG00000228770	CHM13_G0050334	AC007327.1	AC007327.1	processed_pseudogene	processed_pseudogene	11.68	13.42	8.47	9.35	0	0			0	0	1_to_1	identical gene model		1	1	1	1	0												0
Blood	ENSG00000228771		ENSG00000228771	CHM13_G0058344	BX510359.3	BX510359.3	unprocessed_pseudogene	unprocessed_pseudogene					0	0					1_to_1	identical gene model		3	3	1	1	0	Path Problem											0
Blood	ENSG00000228772		ENSG00000228772	CHM13_G0047002	AL033539.1	AL033539.1	lncRNA	lncRNA					0	0					1_to_1	identical gene model	0.998272	3	3	1	1	0												0
Blood	ENSG00000228775	WEE2-AS1	ENSG00000228775	CHM13_G0052254	WEE2-AS1	WEE2-AS1	lncRNA	lncRNA	3.01301	3.39333	2.01	2.25	1	1	-0.0395617	3.43199e-60	0.870542	0.870474	1_to_1	identical gene model	0.99957	6;7;7;5;5;3;7;4;5;6;3;8;4;4;4;2	6;7;7;5;5;3;7;4;5;6;3;8;4;4;4;2	16	16	0	Variation								0	EFO_0000519	0.014044	0
Blood	ENSG00000228776		ENSG00000228776	CHM13_G0001311	AC114492.1	AC114492.1	processed_pseudogene	processed_pseudogene	2.89	2.99	2.89	2.99	0	0			0	0	1_to_1	identical gene model		2	2	1	1	0												0
Blood	ENSG00000228777	LINC02534	ENSG00000228777	CHM13_G0048826	LINC02534	LINC02534	lncRNA	lncRNA					0	0			1	1	1_to_1	identical gene model		4;4	4;4	2	2	0												0
Blood	ENSG00000228778		ENSG00000228778	CHM13_G0007171	AL513542.1	AL513542.1	lncRNA	lncRNA	0.87	1.43	0.87	1.43	0	0			0	0	1_to_1	exon_length_diff		2	2	1	1	0									0	EFO_0005842	0.0097107	0
Blood	ENSG00000228779		ENSG00000228779	CHM13_G0020135	Z69666.1	Z69666.1	lncRNA	lncRNA	1.31153	1.49385	0.91	1.02	1	1	-0.0258057	0.0803267	0	0	1_to_1	exon_length_diff		2	2	1	1	0												0
Blood	ENSG00000228780		ENSG00000228780	CHM13_G0058062	Z92545.1	Z92545.1	processed_pseudogene	processed_pseudogene					0	0					1_to_1	identical gene model		1	1	1	1	0												0
Blood	ENSG00000228781		ENSG00000228781	CHM13_G0056247	AL353705.1	AL353705.1	processed_pseudogene	processed_pseudogene					0	0					1_to_1	identical gene model		1	1	1	1	0												0
Blood	ENSG00000228782		ENSG00000228782	CHM13_G0024594	MRPL45P2	MRPL45P2	transcribed_unprocessed_pseudogene	transcribed_unprocessed_pseudogene	1.14275	1.24087	0.8	0.88	1	1	-0.0529154	0.114888	0.849199	0.857524	1_to_1	exon_length_diff		6;7;4;4	6;7;4;4	4	4	0	GRC Housekeeping, Gap			High Signal Region								0
Blood	ENSG00000228783	H3P29	ENSG00000228783	CHM13_G0055208	H3P29	H3P29	processed_pseudogene	processed_pseudogene					0	0					1_to_1	identical gene model		2	2	1	1	0									0	EFO_1001052	0.027617	0
Blood	ENSG00000228784	LINC00954	ENSG00000228784	CHM13_G0030236	LINC00954	LINC00954	lncRNA	lncRNA	17.4215	20.4361	17.3	20.44	1	1	-0.152457	3.95956e-56	0.71989	0.705647	1_to_1	exon_length_diff		5;6;10;5;6;3;2;3;6	5;6;10;5;6;3;2;3;6	9	9	0									0	MONDO_0100096	0.029271	0
Blood	ENSG00000228789	HCG22	ENSG00000228789	CHM13_G0047412	HCG22	HCG22	transcribed_unprocessed_pseudogene	transcribed_unprocessed_pseudogene	0.504	0.57	0.56	0.65	0	0			0.932099	0.931746	1_to_1	exon_length_diff		4;2;2;3;2;2	4;2;2;3;2;2	6	6	0	Variation, Path Problem, GRC Housekeeping								0	EFO_0003871	0.02624	0
Blood	ENSG00000228790		ENSG00000228790	CHM13_G0029666	AC245128.2	AC245128.2	unprocessed_pseudogene	unprocessed_pseudogene					0	0					1_to_1	identical gene model		1	1	1	1	0	Variation, GRC Housekeeping											0
Blood	ENSG00000228791	THRB-AS1	ENSG00000228791	CHM13_G0038151	THRB-AS1	THRB-AS1	lncRNA	lncRNA	0.696129	0.757419	0.5	0.55	0	0			0.419444	0.419444	1_to_1	exon_length_diff		2;2;3;3;3;3;3;3;4;2;5	2;2;3;3;3;3;3;3;4;2;5	11	11	0									0	EFO_1000189	0.0017723	0
Blood	ENSG00000228792		ENSG00000228792	CHM13_G0004627	AL356310.1	AL356310.1	lncRNA	lncRNA	0.74	0.82	0.74	0.82	0	0			0	0	1_to_1	exon_length_diff		3	3	1	1	0												0
Blood	ENSG00000228793		ENSG00000228793	CHM13_G0046703	AL033523.1	AL033523.1	lncRNA	lncRNA	0.377692	0.41125	0.27	0.29	0	0			0.808529	0.801115	1_to_1	exon_length_diff		3;4;6;3;5;6;4;2;6;3;3;4;2;4;4;4;3;4;3;6;4;6;5;4;5;6;4;6;5;4;3;3;4;2;2	3;4;6;3;5;6;4;2;6;3;3;4;2;4;4;4;3;4;3;6;4;6;5;4;5;6;4;6;5;4;3;3;4;2;2	35	35	0									0	EFO_0000641	0.0051606	0
Blood	ENSG00000228794	LINC01128	ENSG00000228794	CHM13_G0000012	LINC01128	LINC01128	lncRNA	lncRNA	7.35789	7.98896	6.51	6.815	1	1	-0.0213626	0.000543849	0.934712	0.934528	1_to_1	exon_length_diff		3;3;5;3;8;3;8;4;7;8;5;5;5;2;8;6;6;4;5;7;3;6;3;3;2;2;2	3;3;5;3;8;3;8;4;7;8;5;5;5;2;8;6;6;4;5;7;3;6;3;3;2;2;2	27	27	0				High Signal Region					0	EFO_0000637	0.018479	0
Blood	ENSG00000228797	FAM207BP	ENSG00000228797	CHM13_G0014248	FAM207BP	FAM207BP	processed_pseudogene	processed_pseudogene	1.95636	2.128	1.34	1.5	1	1	-0.0480623	2.79949e-08	0.0552536	0.054078	1_to_1	identical gene model		1	1	1	1	0	Unknown											0
Blood	ENSG00000228799	LINC01939	ENSG00000228799	CHM13_G0029975	LINC01939	LINC01939	lncRNA	lncRNA	0.369286	0.460303	0.33	0.39	0	0			0.0666667	0.0571429	1_to_1	exon_length_diff		4;3	4;3	2	2	0	GRC Housekeeping								0	DOID_7551	0.01774	0
Blood	ENSG00000228800		ENSG00000228800	CHM13_G0005963	AL590068.1	AL590068.1	lncRNA	lncRNA	1.8266	2.0518	1.29	1.44	0	0			0.562745	0.562745	1_to_1	identical gene model		2	2	1	1	0	GRC Housekeeping								0	EFO_0000519	0.013914	0
Blood	ENSG00000228801	PCMTD1-DT	ENSG00000228801	CHM13_G0053731	AC064807.1	AC064807.1	lncRNA	lncRNA	4.38896	4.93062	3.29	3.77	1	1	-0.0615736	4.22825e-07	0.918557	0.9165	1_to_1	identical gene model	0.998077	2;3;2;2;2	2;3;2;2;2	5	5	0									0	MONDO_0100096	0.0097041	0
Blood	ENSG00000228802		ENSG00000228802	CHM13_G0033767	AC073641.1	AC073641.1	lncRNA	lncRNA	1.56	1.77	1.56	1.77	0	0			0.997955	0.997955	1_to_1	identical gene model		2	2	1	1	0												0
Blood	ENSG00000228803	MTCYBP42	ENSG00000228803	CHM13_G0050048	MTCYBP42	MTCYBP42	processed_pseudogene	processed_pseudogene	1.305	1.465	1.305	1.465	0	0			0	0	1_to_1	identical gene model		1	1	1	1	0												0
Blood	ENSG00000228804		ENSG00000228804	CHM13_G0040771	AC072022.1	AC072022.1	lncRNA	lncRNA	5.07481	5.67465	4.36	5.02	1	1	-0.0405629	5.00689e-92	0.564668	0.564484	1_to_1	identical gene model	0.99959	3;3	3;3	2	2	0									0	EFO_0002617	0.0070697	0
Blood	ENSG00000228806		ENSG00000228806	CHM13_G0052639	AC092628.1	AC092628.1	unprocessed_pseudogene	unprocessed_pseudogene					0	0					1_to_1	identical gene model		1	1	1	1	0												0
Blood	ENSG00000228807	MRPS18CP6	ENSG00000228807	CHM13_G0037645	MRPS18CP6	MRPS18CP6	processed_pseudogene	processed_pseudogene	23.2575	27.155	23.695	26.335	0	0			0	0	1_to_1	identical gene model		1	1	1	1	0	Clone Problem											0
Blood	ENSG00000228808	HMGB3P4	ENSG00000228808	CHM13_G0015398	HMGB3P4	HMGB3P4	processed_pseudogene	processed_pseudogene	4.99933	5.6553	2.52	2.96	1	1	-0.039293	4.06302e-135	0	0	1_to_1	identical gene model		1	1	1	1	0												0
Blood	ENSG00000228809		ENSG00000228809	CHM13_G0034461	AL034428.1	AL034428.1	lncRNA	lncRNA	0.732941	0.818235	0.58	0.67	0	0			0	0	1_to_1	identical gene model		4;3	4;3	2	2	0									0	MONDO_0018531	0.01518	0
Blood	ENSG00000228810	PABPC1P11	ENSG00000228810	CHM13_G0055411	PABPC1P11	PABPC1P11	processed_pseudogene	processed_pseudogene	0.9475	1.005	0.58	0.645	0	0			0	0	1_to_1	identical gene model	0.999623	2	2	1	1	0												0
Blood	ENSG00000228812	LAMA5-AS1	ENSG00000228812	CHM13_G0035487	LAMA5-AS1	LAMA5-AS1	lncRNA	lncRNA	1.5375	1.70938	0.93	1.045	0	0			0.608974	0.608974	1_to_1	identical gene model	0.998742	2;3;3;2	2;3;3;2	4	4	0	Missing sequence								0	EFO_0006834	0.0077242	0
Blood	ENSG00000228814		ENSG00000228814	CHM13_G0042638	AC017007.1	AC017007.1	transcribed_processed_pseudogene	transcribed_processed_pseudogene	4.3	4.515	4.3	4.515	0	0			0	0	1_to_1	identical gene model		1	1	1	1	0												0
Blood	ENSG00000228815	MARK2P13	ENSG00000228815	CHM13_G0050331	MARK2P13	MARK2P13	processed_pseudogene	processed_pseudogene	0.848333	0.901667	0.49	0.53	0	0			0	0	1_to_1	exon_length_diff		1	1	1	1	0												0
Blood	ENSG00000228816	AK3P5	ENSG00000228816	CHM13_G0006008	AK3P5	AK3P5	processed_pseudogene	processed_pseudogene	2.10326	2.35522	1.47	1.665	0	0			0	0	1_to_1	identical gene model	0.998843	1	1	1	1	0	GRC Housekeeping											0
Blood	ENSG00000228817	BACH1-IT2	ENSG00000228817	CHM13_G0035904	BACH1-IT2	BACH1-IT2	lncRNA	lncRNA	3.20727	3.5879	2.39	2.775	1	1	-0.0300196	0.000724679	0.396285	0.398128	1_to_1	identical gene model	0.998986	1;4;3	1;4;3	3	3	0									0	EFO_0002617	0.0032514	0
Blood	ENSG00000228818		ENSG00000228818	CHM13_G0005200	AL359918.2	AL359918.2	processed_pseudogene	processed_pseudogene	0.31964	0.347544	0.22	0.24	1	1	-0.0446018	1.77939e-10	0	0	1_to_1	identical gene model		1	1	1	1	0												0
Blood	ENSG00000228819	AGKP2	ENSG00000228819	CHM13_G0059461	AL049792.1	AL049792.1	processed_pseudogene	processed_pseudogene	0.5275	0.55	0.275	0.29	0	0			0	0	1_to_1	identical gene model		1	1	1	1	0												0
Blood	ENSG00000228820	RPSAP1	ENSG00000228820	CHM13_G0035299	RPSAP1	RPSAP1	processed_pseudogene	processed_pseudogene	1.06821	1.19679	0.71	0.775	0	0			0	0	1_to_1	identical gene model		1	1	1	1	0												0
Blood	ENSG00000228823	PDE4DIPP10	ENSG00000228823	CHM13_G0000655	AL592309.1	AL592309.1	unprocessed_pseudogene	unprocessed_pseudogene	1.24	1.31	1.24	1.31	0	0			0	0	1_to_1	identical gene model		2	2	1	1	0												0
Blood	ENSG00000228824	MIR4500HG	ENSG00000228824	CHM13_G0015248	MIR4500HG	MIR4500HG	lncRNA	lncRNA	0.7575	0.81125	0.325	0.36	0	0			0.380952	0.380952	1_to_1	exon_length_diff		4;6;4;5;2;3;4;5;4;4;3;3;4;2;3;3;2;3	4;6;4;5;2;3;4;5;4;4;3;3;4;2;3;3;2;3	18	18	0									0	EFO_0001064	0.0043443	0
Blood	ENSG00000228825	LAMTOR3P1	ENSG00000228825	CHM13_G0014624	LAMTOR3P1	LAMTOR3P1	processed_pseudogene	processed_pseudogene					0	0					1_to_1	identical gene model		1	1	1	1	0												0
Blood	ENSG00000228826		ENSG00000228826	CHM13_G0002828	AL592494.1	AL592494.1	lncRNA	lncRNA	2.04	2.315	2.04	2.315	0	0			0.944444	0.944444	1_to_1	identical gene model		4;4	4;4	2	2	0	Clone Problem, Gap, Path Problem											0
Blood	ENSG00000228827		ENSG00000228827	CHM13_G0058316	AL929410.1	AL929410.1	unprocessed_pseudogene	unprocessed_pseudogene					0	0					1_to_1	identical gene model		2	2	1	1	0	Path Problem											0
Blood	ENSG00000228828	TLK2P2	ENSG00000228828	CHM13_G0006082	TLK2P2	TLK2P2	processed_pseudogene	processed_pseudogene	0.363519	0.411111	0.29	0.32	0	0			0	0	1_to_1	identical gene model		2	2	1	1	0	GRC Housekeeping											0
Blood	ENSG00000228829		ENSG00000228829	CHM13_G0051140	AC005077.3	AC005077.3	transcribed_unprocessed_pseudogene	transcribed_unprocessed_pseudogene	4.65	5.28	4.65	5.28	0	0			0	0	1_to_1	identical gene model		3;3	3;3	2	2	0	Clone Problem											0
Blood	ENSG00000228830		ENSG00000228830	CHM13_G0005095	AL160408.2	AL160408.2	lncRNA	lncRNA					0	0			1	1	1_to_1	identical gene model		2	2	1	1	0												0
Blood	ENSG00000228833		ENSG00000228833	CHM13_G0059746	AC244098.2	AC244098.2	unprocessed_pseudogene	unprocessed_pseudogene					0	0					1_to_1	identical gene model		1	1	1	1	0	Unknown, Path Problem			High Signal Region								0
Blood	ENSG00000228834	ATP5MFP2	ENSG00000228834	CHM13_G0048716	AL445189.2	AL445189.2	processed_pseudogene	processed_pseudogene	9.66154	10.0082	8.17	8.42	0	0			0.0192308	0	1_to_1	exon_length_diff		1	1	1	1	0												0
Blood	ENSG00000228835		ENSG00000228835	CHM13_G0026306	AC012123.1	AC012123.1	lncRNA	lncRNA	0.549352	0.632617	0.425	0.5	1	1	-0.0388385	0.0158028	0.0375375	0.0378788	1_to_1	exon_length_diff		4	4	1	1	0									0	EFO_0000702	0.0093446	0
Blood	ENSG00000228836	CT45A5	ENSG00000228836	CHM13_G0059554	CT45A5	CT45A5	protein_coding	protein_coding	0.43		0.43		0	0			0.8		1_to_1	identical gene model	0.99619	5;4	5;4	2	2	0	Path Problem		High Signal Region	High Signal Region					0	Orphanet_391665	0.082481	0
Blood	ENSG00000228837	CBX3P6	ENSG00000228837	CHM13_G0032651	CBX3P6	CBX3P6	processed_pseudogene	processed_pseudogene	3.86	4.38	3.86	4.38	0	0			0	0	1_to_1	identical gene model		1	1	1	1	0	Path Problem			High Signal Region								0
Blood	ENSG00000228838		ENSG00000228838	CHM13_G0001656	AL355483.1	AL355483.1	lncRNA	lncRNA	1.06	1.18429	0.94	1.01	0	0			0.3	0.3	1_to_1	identical gene model	0.996401	2	2	1	1	0									0	EFO_0000702	0.013402	0
Blood	ENSG00000228839	PIK3IP1-DT	ENSG00000228839	CHM13_G0037212	PIK3IP1-DT	PIK3IP1-DT	lncRNA	lncRNA	3.37661	3.74983	2.52	2.75	1	1	-0.038345	1.53715e-134	0.884538	0.884538	1_to_1	identical gene model	0.999249	2;2	2;2	2	2	0	Clone Problem											0
Blood	ENSG00000228842	PCDH9-AS2	ENSG00000228842	CHM13_G0015053	PCDH9-AS2	PCDH9-AS2	lncRNA	lncRNA					0	0					1_to_1	identical gene model		6;2	6;2	2	2	0												0
Blood	ENSG00000228843		ENSG00000228843	CHM13_G0055749	AL133410.2	AL133410.2	lncRNA	lncRNA	1.96	0.65	1.96	0.65	0	0			0.99951	0.999861	1_to_1	identical gene model	0.999378	2	2	1	1	0												0
Blood	ENSG00000228844		ENSG00000228844	CHM13_G0005210	AL358176.3	AL358176.3	processed_pseudogene	processed_pseudogene	1.63	2.01	1.63	2.01	0	0			0	0	1_to_1	identical gene model		1	1	1	1	0												0
Blood	ENSG00000228847	ATP5MC2P4	ENSG00000228847	CHM13_G0058060	ATP5MC2P4	ATP5MC2P4	processed_pseudogene	processed_pseudogene	1.71	1.5925	1.63	1.575	0	0			0	0	1_to_1	identical gene model	0.998093	1	1	1	1	0												0
Blood	ENSG00000228848	RPS20P13	ENSG00000228848	CHM13_G0032582	RPS20P13	RPS20P13	processed_pseudogene	processed_pseudogene	2.599	2.844	2.395	2.735	0	0			0	0	1_to_1	identical gene model		1	1	1	1	0	Gap, Path Problem											0
Blood	ENSG00000228851	MTCO3P4	ENSG00000228851	CHM13_G0050734	MTCO3P4	MTCO3P4	unprocessed_pseudogene	unprocessed_pseudogene	0.68	0.78	0.68	0.78	0	0			0	0	1_to_1	identical gene model	0.998219	1	1	1	1	0												0
Blood	ENSG00000228852		ENSG00000228852	CHM13_G0002327	AC092802.2	AC092802.2	lncRNA	lncRNA	3.78859	4.26693	3.24	3.59	1	1	-0.0425019	1.45379e-38	0.477133	0.476614	1_to_1	identical gene model	0.998053	3;2;4;3;2;2	3;2;4;3;2;2	6	6	0									0	EFO_0008511	0.0018704	0
Blood	ENSG00000228853	NEGR1-IT1	ENSG00000228853	CHM13_G0001961	NEGR1-IT1	NEGR1-IT1	lncRNA	lncRNA					0	0					1_to_1	identical gene model		3	3	1	1	0												0
Blood	ENSG00000228855		ENSG00000228855	CHM13_G0059713	AL009048.1	AL009048.1	processed_pseudogene	processed_pseudogene					0	0					1_to_1	identical gene model		1	1	1	1	0	Path Problem											0
Blood	ENSG00000228856	USP17L30	ENSG00000228856	CHM13_G0041266	USP17L30	USP17L30	protein_coding	protein_coding					0	0					1_to_1	identical gene model	0.998366	1	1	1	1	0	Gap		High Signal Region	High Signal Region					0	EFO_0004531	0.024492	0
Blood	ENSG00000228857	ACTR3-AS1	ENSG00000228857	CHM13_G0032085	AC104653.1	AC104653.1	lncRNA	lncRNA	3.78769	4.41828	2.47	3.045	1	1	-0.0581962	0.0584734	0.471878	0.463485	1_to_1	exon_length_diff		2;3	2;3	2	2	0	Path Problem											0
Blood	ENSG00000228858																									0												0
Blood	ENSG00000228860		ENSG00000228860	CHM13_G0005786	AL731547.1	AL731547.1	processed_pseudogene	processed_pseudogene	3.96	4.74	3.96	4.74	0	0			0	0	1_to_1	identical gene model		1	1	1	1	0	GRC Housekeeping											0
Blood	ENSG00000228861	RPL23AP12	ENSG00000228861	CHM13_G0036144	RPL23AP12	RPL23AP12	processed_pseudogene	processed_pseudogene	5.38	5.57	5.38	5.57	0	0			0	0	1_to_1	identical gene model	0.99491	1	1	1	1	0												0
Blood	ENSG00000228862		ENSG00000228862	CHM13_G0053865	AC068389.1	AC068389.1	lncRNA	lncRNA	0.548824	0.313824	0.2	0.215	0	0			0.0394737	0.0432432	1_to_1	exon_length_diff		3;2;2;3	3;2;2;3	4	4	0									0	EFO_0001663	0.012003	0
Blood	ENSG00000228863		ENSG00000228863	CHM13_G0003613	AL121985.1	AL121985.1	lncRNA	lncRNA	4.14081	4.705	3.99	4.465	1	1	-0.0642994	2.1578e-17	0.754266	0.749915	1_to_1	identical gene model	0.999823	6;4;3;5;6;3;4;6;6;5	6;4;3;5;6;3;4;6;6;5	10	10	0									0	HP_0100806	0.0037915	0
Blood	ENSG00000228865																									0												0
Blood	ENSG00000228868	MYLKP1	ENSG00000228868	CHM13_G0039078	MYLKP1	MYLKP1	unprocessed_pseudogene	unprocessed_pseudogene	1.3	1.5	1.3	1.5	0	0			0	0	1_to_1	identical gene model	0.996199	5	5	1	1	0									0	EFO_0000311	0.075004	0
Blood	ENSG00000228869	COX4I1P2	ENSG00000228869	CHM13_G0014785	COX4I1P2	COX4I1P2	processed_pseudogene	processed_pseudogene	2.095	2.245	2.095	2.245	0	0			0	0	1_to_1	identical gene model		1	1	1	1	0												0
Blood	ENSG00000228872	CSP1	ENSG00000228872	CHM13_G0030981	CSP1	CSP1	processed_pseudogene	processed_pseudogene	0.52	0.56	0.52	0.56	0	0			0	0	1_to_1	identical gene model		1	1	1	1	0				High Signal Region					0	EFO_0000649	0.017001	0
Blood	ENSG00000228873		ENSG00000228873	CHM13_G0031674	AC012307.1	AC012307.1	lncRNA	lncRNA					0	0					1_to_1	identical gene model		2	2	1	1	0	Path Problem											0
Blood	ENSG00000228874		ENSG00000228874	CHM13_G0038044	AC090954.1	AC090954.1	processed_pseudogene	processed_pseudogene	5.28474	6.04684	2.78	3.32	0	0			0	0	1_to_1	identical gene model		1	1	1	1	0												0
Blood	ENSG00000228876		ENSG00000228876	CHM13_G0030199	AC010745.2	AC010745.2	lncRNA	lncRNA	0.325455	0.362727	0.31	0.34	0	0			0.4125	0.4125	1_to_1	exon_length_diff		4;4;3;2;3;3;4;2	4;4;3;2;3;3;4;2	8	8	0				High Signal Region					0	EFO_0000305	0.011885	0
Blood	ENSG00000228877		ENSG00000228877	CHM13_G0057319	AL669970.3	AL669970.3	lncRNA	lncRNA	1.75	1.9	1.75	1.9	0	0			0	0	1_to_1	identical gene model		2	2	1	1	0												0
Blood	ENSG00000228878	SEPTIN7-DT	ENSG00000228878	CHM13_G0050318	SEPTIN7-DT	SEPTIN7-DT	lncRNA	lncRNA	0.316875	0.312105	0.145	0.13	0	0			0.996925	0.996925	1_to_1	identical gene model	0.999035	5;6;7;5;6;4	5;6;7;5;6;4	6	6	0									0	HP_0100806	0.0019927	0
Blood	ENSG00000228879	RPL35AP6	ENSG00000228879	CHM13_G0005323	AL591848.1	AL591848.1	processed_pseudogene	processed_pseudogene	3.44	3.86	3.46	3.835	0	0			0	0	1_to_1	identical gene model	0.997512	1	1	1	1	0												0
Blood	ENSG00000228882	CICP9	ENSG00000228882	CHM13_G0006105	CICP9	CICP9	processed_pseudogene	processed_pseudogene	0.616	0.691765	0.22	0.24	0	0			0.402778	0.32	1_to_1	exon_count_diff		3	2	1	1	0	Gap, GRC Housekeeping											0
Blood	ENSG00000228884	RPL23AP26	ENSG00000228884	CHM13_G0033889	RPL23AP26	RPL23AP26	processed_pseudogene	processed_pseudogene	1.35	1.52	1.35	1.52	0	0			0	0	1_to_1	identical gene model		1	1	1	1	0												0
Blood	ENSG00000228886		ENSG00000228886	CHM13_G0014776	AL138963.1	AL138963.1	lncRNA	lncRNA	6.45667	7.37292	4.44	5.06	0	0			0	0	1_to_1	identical gene model		2	2	1	1	0									0	EFO_0003060	0.028975	0
Blood	ENSG00000228887	EEF1DP1	ENSG00000228887	CHM13_G0027747	EEF1DP1	EEF1DP1	processed_pseudogene	processed_pseudogene	0.827321	0.909643	0.535	0.615	0	0			0.032037	0.032037	1_to_1	identical gene model		1	1	1	1	0	Clone Problem											0
Blood	ENSG00000228888	LINC01428	ENSG00000228888	CHM13_G0034354	LINC01428	LINC01428	lncRNA	lncRNA					0	0					1_to_1	identical gene model		8	8	1	1	0												0
Blood	ENSG00000228889	UBAC2-AS1	ENSG00000228889	CHM13_G0015390	UBAC2-AS1	UBAC2-AS1	lncRNA	lncRNA	0.569048	0.637381	0.43	0.465	0	0			0.974362	0.974362	1_to_1	identical gene model	0.998397	4;4;3;2;2;2;2	4;4;3;2;2;2;2	7	7	0									0	EFO_0000198	0.0013957	0
Blood	ENSG00000228897		ENSG00000228897	CHM13_G0050593	AC012441.2	AC012441.2	processed_pseudogene	processed_pseudogene	1.23701	1.23059	0.96	0.83	0	0			0.63991	0.842796	1_to_1	identical gene model	0.999188	1	1	1	1	0												0
Blood	ENSG00000228898	MTCO1P43	ENSG00000228898	CHM13_G0032109	MTCO1P43	MTCO1P43	unprocessed_pseudogene	unprocessed_pseudogene					0	0					1_to_1	identical gene model		1	1	1	1	0	Path Problem											0
Blood	ENSG00000228901	HMGN2P36	ENSG00000228901	CHM13_G0008353	HMGN2P36	HMGN2P36	processed_pseudogene	processed_pseudogene					0	0					1_to_1	identical gene model		1	1	1	1	0												0
Blood	ENSG00000228902	ST6GALNAC2P1	ENSG00000228902	CHM13_G0031342	ST6GALNAC2P1	ST6GALNAC2P1	processed_pseudogene	processed_pseudogene	1.15	1.19	1.15	1.19	0	0			0	0	1_to_1	identical gene model	0.999282	1	1	1	1	0												0
Blood	ENSG00000228903	RASA4CP	ENSG00000228903	CHM13_G0050467	RASA4CP	RASA4CP	transcribed_unprocessed_pseudogene	transcribed_unprocessed_pseudogene	18.0771	19.2063	17.84	18.81	1	1	0.0516609	2.46597e-08	0.758936	0.78478	1_to_1	exon_length_diff		5;5;11	5;5;11	3	3	0				Low Mappability					0	EFO_0008453	0.024392	0
Blood	ENSG00000228906		ENSG00000228906	CHM13_G0058680	AL353804.1	AL353804.1	lncRNA	lncRNA	2.84297	3.19077	2.01	2.23	1	1	-0.0384665	1.16043e-134	0	0	1_to_1	identical gene model		2	2	1	1	0									0	EFO_0000729	0.0033908	0
Blood	ENSG00000228909	LINC01803	ENSG00000228909	CHM13_G0033720	LINC01803	LINC01803	lncRNA	lncRNA					0	0					1_to_1	identical gene model	0.999511	3	3	1	1	0									0	MONDO_0018531	0.0119	0
Blood	ENSG00000228914	OR1H1P	ENSG00000228914	CHM13_G0056981	OR1H1P	OR1H1P	unprocessed_pseudogene	unprocessed_pseudogene					0	0			1	1	1_to_1	identical gene model	0.998718	1	1	1	1	0												0
Blood	ENSG00000228915	OR7E128P	ENSG00000228915	CHM13_G0009837	OR7E128P	OR7E128P	unprocessed_pseudogene	unprocessed_pseudogene	2.67102	3.01473	1.53	1.715	1	1	-0.0329095	1.60901e-06	0.00633606	0.0135636	1_to_1	identical gene model		1	1	1	1	0												0
Blood	ENSG00000228917	NECTIN4-AS1	ENSG00000228917	CHM13_G0003634	NECTIN4-AS1	NECTIN4-AS1	lncRNA	lncRNA	0.92	1.04	0.92	1.04	0	0			0	0	1_to_1	identical gene model	0.999501	3	3	1	1	0									0	EFO_0002617	0.0044964	0
Blood	ENSG00000228918	LINC01344	ENSG00000228918	CHM13_G0004078	LINC01344	LINC01344	lncRNA	lncRNA	0.39561	0.425116	0.34	0.36	0	0			0	0	1_to_1	exon_length_diff		5;5;5;17;2;3	5;5;5;17;2;3	6	6	0												0
Blood	ENSG00000228919		ENSG00000228919	CHM13_G0041225	AC097381.1	AC097381.1	lncRNA	lncRNA					0	0			1	1	1_to_1	identical gene model	0.998996	1;1	1;1	2	2	0									0	EFO_0008522	0.0035467	0
Blood	ENSG00000228920																									0												0
Blood	ENSG00000228922		ENSG00000228922	CHM13_G0059529	AC234771.2	AC234771.2	unprocessed_pseudogene	unprocessed_pseudogene					0	0					1_to_1	identical gene model		4	4	1	1	0	Path Problem											0
Blood	ENSG00000228923		ENSG00000228923	CHM13_G0036977	AP000355.1	AP000355.1	lncRNA	lncRNA	2.45765	2.73706	1.65	1.815	0	0			0	0	1_to_1	identical gene model		2	2	1	1	0	Clone Problem								0	EFO_0008510	0.0014768	0
Blood	ENSG00000228925		ENSG00000228925	CHM13_G0030736	AC016722.2	AC016722.2	lncRNA	lncRNA	1.44548	1.62656	1.19	1.34	1	1	-0.0395716	3.40897e-133	0.182025	0.182025	1_to_1	identical gene model		2	2	1	1	0									0	EFO_0000305	0.036588	0
Blood	ENSG00000228928	KPNA2P2	ENSG00000228928	CHM13_G0051279	KPNA2P2	KPNA2P2	processed_pseudogene	processed_pseudogene	0.86	0.9325	0.375	0.425	0	0			0	0	1_to_1	exon_length_diff		1	1	1	1	0												0
Blood	ENSG00000228929	RPS13P2	ENSG00000228929	CHM13_G0001628	RPS13P2	RPS13P2	processed_pseudogene	processed_pseudogene	15.3453	16.6439	7.49	8.155	1	1	-0.0378814	1.89303e-29	0.0144833	0.0144951	1_to_1	identical gene model		1	1	1	1	0												0
Blood	ENSG00000228930	MTCO1P3	ENSG00000228930	CHM13_G0036364	MTCO1P3	MTCO1P3	processed_pseudogene	processed_pseudogene					0	0					1_to_1	identical gene model		1	1	1	1	0												0
Blood	ENSG00000228933		ENSG00000228933	CHM13_G0057883	AC107419.1	AC107419.1	lncRNA	lncRNA	3.11429	3.30571	0.75	0.83	0	0			0	0	1_to_1	exon_length_diff		6;4;6;5;6;5;6;3;2	6;4;6;5;6;5;6;3;2	9	9	0									0	EFO_0000305	0.045361	0
Blood	ENSG00000228935		ENSG00000228935	CHM13_G0034589	AL353132.1	AL353132.1	processed_pseudogene	processed_pseudogene	0.675	0.7	0.675	0.7	0	0			0	0	1_to_1	identical gene model		4	4	1	1	0												0
Blood	ENSG00000228937	MTA3P1	ENSG00000228937	CHM13_G0032686	MTA3P1	MTA3P1	processed_pseudogene	processed_pseudogene	0.6375	0.6975	0.6	0.655	0	0			0	0	1_to_1	identical gene model		1	1	1	1	0	Path Problem											0
Blood	ENSG00000228938	SNRPD2P1	ENSG00000228938	CHM13_G0006985	SNRPD2P1	SNRPD2P1	processed_pseudogene	processed_pseudogene					0	0					1_to_1	identical gene model		1	1	1	1	0												0
Blood	ENSG00000228939	AKT3-IT1	ENSG00000228939	CHM13_G0005269	AKT3-IT1	AKT3-IT1	lncRNA	lncRNA	2.13304	2.46304	1.81	2.11	0	0			0	0	1_to_1	identical gene model		2	2	1	1	0									0	EFO_0000707	0.044283	0
Blood	ENSG00000228940		ENSG00000228940	CHM13_G0001289	AL391730.1	AL391730.1	unprocessed_pseudogene	unprocessed_pseudogene					0	0					1_to_1	identical gene model		3	3	1	1	0												0
Blood	ENSG00000228941	UBE3AP2	ENSG00000228941	CHM13_G0035958	UBE3AP2	UBE3AP2	processed_pseudogene	processed_pseudogene	0.443333	0.485	0.415	0.47	0	0			0	0	1_to_1	identical gene model		2	2	1	1	0												0
Blood	ENSG00000228943		ENSG00000228943	CHM13_G0000911	AL137792.2	AL137792.2	processed_pseudogene	processed_pseudogene	4.41	4.56	4.41	4.56	0	0			0	0	1_to_1	identical gene model		2	2	1	1	0												0
Blood	ENSG00000228944		ENSG00000228944	CHM13_G0050085	AC004485.1	AC004485.1	lncRNA	lncRNA					0	0					1_to_1	identical gene model		2	2	1	1	0												0
Blood	ENSG00000228948	SLC25A6P5	ENSG00000228948	CHM13_G0056740	SLC25A6P5	SLC25A6P5	processed_pseudogene	processed_pseudogene	0.5775	0.6375	0.56	0.64	0	0			0.666667	0.666667	1_to_1	identical gene model	0.999266	1;2	1;2	2	2	0												0
Blood	ENSG00000228949	UGT1A12P	ENSG00000228949	CHM13_G0033949	UGT1A12P	UGT1A12P	unprocessed_pseudogene	unprocessed_pseudogene	0.756	0.822	0.68	0.74	0	0			0	0	1_to_1	identical gene model		1	1	1	1	0	Clone Problem											0
Blood	ENSG00000228950		ENSG00000228950	CHM13_G0030255	AC023137.1	AC023137.1	lncRNA	lncRNA					0	0					1_to_1	identical gene model	0.998562	2	2	1	1	0												0
Blood	ENSG00000228952	LINC02041	ENSG00000228952	CHM13_G0040768	LINC02041	LINC02041	lncRNA	lncRNA					0	0					1_to_1	identical gene model		2	2	1	1	0									0	EFO_0000280	0.029699	0
Blood	ENSG00000228953		ENSG00000228953	CHM13_G0050077	AC006026.2	AC006026.2	processed_pseudogene	processed_pseudogene					0	0					1_to_1	identical gene model		1	1	1	1	0												0
Blood	ENSG00000228955	RPL7AP82	ENSG00000228955	CHM13_G0005319	AL591623.2	AL591623.2	processed_pseudogene	processed_pseudogene		24.36		14.28	0	0				0	1_to_1	exon_count_diff		2	1	1	1	0												0
Blood	ENSG00000228956	SATB1-AS1	ENSG00000228956	CHM13_G0038103	SATB1-AS1	SATB1-AS1	lncRNA	lncRNA	15.422	17.1774	13.04	14.82	1	1	-0.0380882	5.1431e-135	0.948653	0.948633	1_to_1	identical gene model	0.999991	5;5;6;4;2;6;7;5;5;8;5;6;5;4;5;4;3;7;9;8;6;5;2;4;6;5;6;6;3;4;4;7;6;5;6;2;8;3;4;4;5;2;5;6;7;8;8;4;3;2;6;4;3;6;5;3;8;5;3;3;4;3;3;3;7;4;4;5;2;5;6;8;3	5;5;6;4;2;6;7;5;5;8;5;6;5;4;5;4;3;7;9;8;6;5;2;4;6;5;6;6;3;4;4;7;6;5;6;2;8;3;4;4;5;2;5;6;7;8;8;4;3;2;6;4;3;6;5;3;8;5;3;3;4;3;3;3;7;4;4;5;2;5;6;8;3	73	73	0		Error_Kmer		High Signal Region					0	HP_0100806	0.013896	0
Blood	ENSG00000228957		ENSG00000228957	CHM13_G0056604	AL512590.1	AL512590.1	unprocessed_pseudogene	unprocessed_pseudogene					0	0					1_to_1	identical gene model		11	11	1	1	0												0
Blood	ENSG00000228958	PIGPP3	ENSG00000228958	CHM13_G0034829	PIGPP3	PIGPP3	processed_pseudogene	processed_pseudogene					0	0					1_to_1	identical gene model	0.99807	1	1	1	1	0												0
Blood	ENSG00000228959		ENSG00000228959	CHM13_G0035040	AL049812.3	AL049812.3	lncRNA	lncRNA					0	0					1_to_1	identical gene model	0.999106	3	3	1	1	0												0
Blood	ENSG00000228960	OR2A9P	ENSG00000228960	CHM13_G0052434	OR2A9P	OR2A9P	transcribed_unprocessed_pseudogene	transcribed_unprocessed_pseudogene	0.899626	1.30125	0.71	1.105	1	1	-0.3341	2.93673e-13	0.993697	0.983554	1_to_1	identical gene model	0.997027	3;3	3;3	2	2	0	Variation		Low Mappability	High Signal Region					0	EFO_0000616	0.0014783	0
Blood	ENSG00000228961	LINC01690	ENSG00000228961	CHM13_G0036002	LINC01690	LINC01690	lncRNA	lncRNA	1.19	1.30667	1.23	1.34	0	0			0	0	1_to_1	identical gene model		2	2	1	1	0												0
Blood	ENSG00000228963	OR7E93P	ENSG00000228963	CHM13_G0039676	OR7E93P	OR7E93P	unprocessed_pseudogene	unprocessed_pseudogene	1.935	1.57667	1.935	0.9	0	0			0.333333	0	1_to_1	identical gene model	0.998455	1	1	1	1	0												0
Blood	ENSG00000228965	RPSAP60	ENSG00000228965	CHM13_G0059793	RPSAP60	RPSAP60	processed_pseudogene	processed_pseudogene					0	0					1_to_1	identical gene model		1	1	1	1	0												0
Blood	ENSG00000228966	HOMER2P1	ENSG00000228966	CHM13_G0017830	HOMER2P1	HOMER2P1	processed_pseudogene	processed_pseudogene	1.28289	1.4394	0.98	1.085	0	0			0	0	1_to_1	identical gene model	0.99917	1	1	1	1	0	Variation, Path Problem											0
Blood	ENSG00000228968		ENSG00000228968	CHM13_G0031837	AC096554.1	AC096554.1	lncRNA	lncRNA					0	0					1_to_1	identical gene model	0.999441	5	5	1	1	0	Path Problem								0	EFO_0003060	0.028975	0
Blood	ENSG00000228970	UBTFL6	ENSG00000228970	CHM13_G0031730	UBTFL6	UBTFL6	unprocessed_pseudogene	unprocessed_pseudogene	0.58	0.6525	0.56	0.625	0	0			0.333333	0.333333	1_to_1	identical gene model		1	1	1	1	0	Gap, Path Problem			High Signal Region								0
Blood	ENSG00000228971	LINC02607	ENSG00000228971	CHM13_G0002333	LINC02607	LINC02607	lncRNA	lncRNA	0.196	0.222	0.12	0.13	0	0			0.324074	0.324074	1_to_1	identical gene model	0.998782	2;2;2;3;4;2;2;2;2;3;2;2	2;2;2;3;4;2;2;2;2;3;2;2	12	12	0									0	EFO_0000305	0.041711	0
Blood	ENSG00000228973		ENSG00000228973	CHM13_G0033714	AC009955.1	AC009955.1	lncRNA	lncRNA					0	0					1_to_1	identical gene model	0.999005	2	2	1	1	0	Variation											0
Blood	ENSG00000228974		ENSG00000228974	CHM13_G0049822	AC006483.1	AC006483.1	processed_pseudogene	processed_pseudogene	5.5575	6.4075	3.905	4.395	0	0			0	0	1_to_1	identical gene model		1	1	1	1	0												0
Blood	ENSG00000228976	SUMO2P8	ENSG00000228976	CHM13_G0048709	SUMO2P8	SUMO2P8	processed_pseudogene	processed_pseudogene	5.68222	6.37333	4.6	5.22	0	0			0.0555556	0.0555556	1_to_1	identical gene model		1	1	1	1	0												0
Blood	ENSG00000228979	PPIAP55	ENSG00000228979	CHM13_G0025061	PPIAP55	PPIAP55	processed_pseudogene	processed_pseudogene	3.365	3.74	3.365	3.74	0	0			0	0	1_to_1	identical gene model		1	1	1	1	0	Clone Problem, Gap											0
Blood	ENSG00000228980	LINC01205	ENSG00000228980	CHM13_G0039405	LINC01205	LINC01205	lncRNA	lncRNA	1.48857	1.64429	1.63	1.79	0	0			0.320833	0.320833	1_to_1	exon_length_diff		5;3;6;5;3;6;4;2	5;3;6;5;3;6;4;2	8	8	0									0	Orphanet_100	0.0038068	0
Blood	ENSG00000228981		ENSG00000228981	CHM13_G0042978	AC097658.1	AC097658.1	processed_pseudogene	processed_pseudogene	5.72549	1.22869	4.88	0.84	1	0			0.174827	0.511952	1_to_1	exon_length_diff		1	1	1	1	0												0
Blood	ENSG00000228982		ENSG00000228982	CHM13_G0005334	AL627095.1	AL627095.1	unprocessed_pseudogene	unprocessed_pseudogene	5.81	6.37	5.81	6.37	0	0			0	0	1_to_1	identical gene model		2	2	1	1	0												0
Blood	ENSG00000228983	SLC47A1P1	ENSG00000228983	CHM13_G0023464	SLC47A1P1	SLC47A1P1	transcribed_unprocessed_pseudogene	transcribed_unprocessed_pseudogene	0.78	0.845	0.78	0.845	0	0			0	0	1_to_1	identical gene model		5;8;3	5;8;3	3	3	0												0
Blood	ENSG00000228984		ENSG00000228984	CHM13_G0053647	AC021451.1	AC021451.1	processed_pseudogene	processed_pseudogene	0.37	0.45	0.37	0.45	0	0			0	0	1_to_1	identical gene model		1	1	1	1	0												0
Blood	ENSG00000228985	TRDD3	ENSG00000228985		TRDD3		TR_D_gene						0						hg38_spec_gene			1		1		0	GRC Housekeeping								0	EFO_0001062	0.0014783	0
Blood	ENSG00000228986	PHF10P1	ENSG00000228986	CHM13_G0059946	AC234781.3	AC234781.3	processed_pseudogene	processed_pseudogene	0.832857	0.927619	0.59	0.66	0	0			0.119565	0.119565	1_to_1	identical gene model	0.998829	2	2	1	1	0	Path Problem, GRC Housekeeping											0
Blood	ENSG00000228988		ENSG00000228988	CHM13_G0001939	AL353771.1	AL353771.1	lncRNA	lncRNA					0	0					1_to_1	identical gene model		2	2	1	1	0												0
Blood	ENSG00000228991																									0												0
Blood	ENSG00000228992	RPL5P32	ENSG00000228992	CHM13_G0018215	RPL5P32	RPL5P32	processed_pseudogene	processed_pseudogene	0.94	1.0225	0.865	0.91	0	0			0.2	0	1_to_1	identical gene model		1	1	1	1	0	Missing sequence, Gap, GRC Housekeeping											0
Blood	ENSG00000228995	MTND1P9	ENSG00000228995	CHM13_G0035388	MTND1P9	MTND1P9	processed_pseudogene	processed_pseudogene	1.44957	1.66826	1.24	1.43	0	0			0	0	1_to_1	identical gene model		1	1	1	1	0												0
Blood	ENSG00000228997		ENSG00000228997	CHM13_G0005623	AL136452.1	AL136452.1	processed_pseudogene	processed_pseudogene					0	0					1_to_1	identical gene model	0.996347	1	1	1	1	0	GRC Housekeeping											0
Blood	ENSG00000228998		ENSG00000228998	CHM13_G0019856	AC091167.1	AC091167.1	transcribed_processed_pseudogene	transcribed_processed_pseudogene	5.52724	6.20492	4.83	5.475	1	1	-0.0396202	7.09433e-132	0.178092	0.178092	1_to_1	identical gene model		1	1	1	1	0												0
Blood	ENSG00000228999		ENSG00000228999	CHM13_G0030280	AC096570.1	AC096570.1	lncRNA	lncRNA	0.59	0.65	0.59	0.65	0	0			0.6	0.666667	1_to_1	exon_length_diff		2;2;6;5;2;2;3;4;3	2;2;6;5;2;2;3;4;3	9	9	0				High Signal Region					0	EFO_0000326	0.049336	0
Blood	ENSG00000229000	SEPTIN7P8	ENSG00000229000	CHM13_G0029586	SEPTIN7P8	SEPTIN7P8	processed_pseudogene	processed_pseudogene	1.97154	2.19752	1.62	1.78	1	1	-0.0385976	3.12801e-133	0	0	1_to_1	identical gene model		1	1	1	1	0												0
Blood	ENSG00000229001	ACTBP14	ENSG00000229001	CHM13_G0006534	ACTBP14	ACTBP14	processed_pseudogene	processed_pseudogene	1.081	1.20969	0.78	0.865	1	1	-0.0400883	1.41414e-69	0	0	1_to_1	identical gene model	0.999265	1	1	1	1	0	GRC Housekeeping											0
Blood	ENSG00000229002		ENSG00000229002	CHM13_G0002876	AC246785.1	AC246785.1	unprocessed_pseudogene	unprocessed_pseudogene					0	0					1_to_1	exon_length_diff		2	2	1	1	0	Missing sequence, Gap, Clone Problem, Path Problem			High Signal Region								0
Blood	ENSG00000229005	HNF4A-AS1	ENSG00000229005	CHM13_G0035081	HNF4A-AS1	HNF4A-AS1	lncRNA	lncRNA	4.29	4.98	4.29	4.98	0	0			0	0	1_to_1	identical gene model		2;4	2;4	2	2	0									0	EFO_0000384	0.04027	0
Blood	ENSG00000229007	EXOSC3P1	ENSG00000229007	CHM13_G0035985	EXOSC3P1	EXOSC3P1	processed_pseudogene	processed_pseudogene	2.30989	2.59419	1.72	1.78	1	1	-0.0459721	4.7344e-13	0.0206093	0.0168971	1_to_1	identical gene model		1	1	1	1	0												0
Blood	ENSG00000229009	TMPRSS11GP	ENSG00000229009	CHM13_G0041949	TMPRSS11GP	TMPRSS11GP	transcribed_unprocessed_pseudogene	transcribed_unprocessed_pseudogene					0	0					1_to_1	identical gene model	0.999719	9;4	9;4	2	2	0	Gap								0	EFO_0000616	0.0036958	0
Blood	ENSG00000229010		ENSG00000229010	CHM13_G0000708	AL161672.1	AL161672.1	processed_pseudogene	processed_pseudogene	1.21885	1.38385	0.72	0.815	0	0			0	0	1_to_1	identical gene model		1	1	1	1	0												0
Blood	ENSG00000229011	LINC01038	ENSG00000229011	CHM13_G0015197	LINC01038	LINC01038	lncRNA	lncRNA					0	0					1_to_1	identical gene model		2	2	1	1	0												0
Blood	ENSG00000229012		ENSG00000229012	CHM13_G0057628	AC003685.1	AC003685.1	lncRNA	lncRNA					0	0					1_to_1	identical gene model		3	3	1	1	0									0	EFO_0000519	0.013383	0
Blood	ENSG00000229013		ENSG00000229013	CHM13_G0030543	AC083939.1	AC083939.1	processed_pseudogene	processed_pseudogene					0	0					1_to_1	identical gene model		1	1	1	1	0												0
Blood	ENSG00000229014	RPL30P13	ENSG00000229014	CHM13_G0012032	RPL30P13	RPL30P13	processed_pseudogene	processed_pseudogene	4.96	5.14	4.96	5.14	0	0			0	0	1_to_1	identical gene model		1	1	1	1	0												0
Blood	ENSG00000229015		ENSG00000229015	CHM13_G0059537	AL450472.1	AL450472.1	transcribed_unprocessed_pseudogene	transcribed_unprocessed_pseudogene	2.32889	2.57444	1.7	1.93	0	0			0.1	0.1	1_to_1	identical gene model	0.999327	2;1	2;1	2	2	0												0
Blood	ENSG00000229016		ENSG00000229016	CHM13_G0004719	AC096638.2	AC096638.2	processed_pseudogene	processed_pseudogene	1.31	1.44	1.46	1.55	0	0			0	0	1_to_1	identical gene model		1	1	1	1	0												0
Blood	ENSG00000229017	LINC01277	ENSG00000229017	CHM13_G0049212	LINC01277	LINC01277	lncRNA	lncRNA	0.354667	0.399333	0.34	0.38	0	0			0.986502	0.986502	1_to_1	identical gene model	0.999872	3;4;5;5;3;2;4;4;3;2	3;4;5;5;3;2;4;4;3;2	10	10	0									0	MONDO_0100096	0.0082518	0
Blood	ENSG00000229018	PMS2P7	ENSG00000229018	CHM13_G0051025	PMS2P7	PMS2P7	unprocessed_pseudogene	unprocessed_pseudogene	1.79616	3.10614	1.43	2.76	1	1	-0.752627	3.73182e-39	0.654112	0.50038	1_to_1	identical gene model		7	7	1	1	0	Path Problem			High Signal Region								0
Blood	ENSG00000229019		ENSG00000229019	CHM13_G0056127	AL161457.1	AL161457.1	lncRNA	lncRNA	0.908387	1	0.63	0.69	0	0			0	0	1_to_1	identical gene model	0.999365	2	2	1	1	0	Path Problem								0	EFO_1001841	0.038584	0
Blood	ENSG00000229020	AKR7A2P1	ENSG00000229020	CHM13_G0002638	AKR7A2P1	AKR7A2P1	processed_pseudogene	processed_pseudogene	0.965192	1.08327	0.645	0.705	0	0			0	0	1_to_1	identical gene model		1	1	1	1	0												0
Blood	ENSG00000229021		ENSG00000229021	CHM13_G0003185	AL450992.1	AL450992.1	lncRNA	lncRNA	0.218	0.231212	0.195	0.21	0	0	-0.0387925	3.19433e-136	0.0280899	0.0280899	1_to_1	identical gene model	0.999896	13	13	1	1	0												0
Blood	ENSG00000229022	RPL6P3	ENSG00000229022	CHM13_G0005232	AL365366.1	AL365366.1	processed_pseudogene	processed_pseudogene	0.987273	1.09818	0.65	0.78	0	0			0.0454545	0.0454545	1_to_1	identical gene model		1	1	1	1	0												0
Blood	ENSG00000229023	RAB1AP1	ENSG00000229023	CHM13_G0033168	RAB1AP1	RAB1AP1	processed_pseudogene	processed_pseudogene	1.73703	1.94656	1.195	1.32	0	0			0	0	1_to_1	identical gene model		2	2	1	1	0												0
Blood	ENSG00000229025		ENSG00000229025	CHM13_G0035858	AP001595.1	AP001595.1	lncRNA	lncRNA					0	0					1_to_1	identical gene model		2	2	1	1	0												0
Blood	ENSG00000229027	HSFY1P1	ENSG00000229027	CHM13_G0036503	HSFY1P1	HSFY1P1	transcribed_unprocessed_pseudogene	transcribed_unprocessed_pseudogene					0	0			1	1	1_to_1	identical gene model	0.999586	2;2	2;2	2	2	0	Clone Problem											0
Blood	ENSG00000229028	KRT223P	ENSG00000229028	CHM13_G0024223	KRT223P	KRT223P	transcribed_unprocessed_pseudogene	transcribed_unprocessed_pseudogene	0.64	0.705	0.64	0.705	0	0			0	0	1_to_1	identical gene model	0.999815	3;6	3;6	2	2	0	GRC Housekeeping											0
Blood	ENSG00000229029	CDCA4P1	ENSG00000229029	CHM13_G0055373	CDCA4P1	CDCA4P1	processed_pseudogene	processed_pseudogene	2.51111	2.78444	2.07	2.32	1	1	-0.0364903	1.71385e-24	0	0	1_to_1	identical gene model	0.998396	1	1	1	1	0												0
Blood	ENSG00000229030		ENSG00000229030	CHM13_G0058625	BX276092.3	BX276092.3	processed_pseudogene	processed_pseudogene					0	0					1_to_1	identical gene model		1	1	1	1	0												0
Blood	ENSG00000229031	MTCO1P25	ENSG00000229031	CHM13_G0050995	MTCO1P25	MTCO1P25	unprocessed_pseudogene	unprocessed_pseudogene	0.46	0.47	0.46	0.47	0	0			0	0	1_to_1	identical gene model	0.999666	1	1	1	1	0												0
Blood	ENSG00000229032		ENSG00000229032	CHM13_G0001596	AL445685.2	AL445685.2	processed_pseudogene	processed_pseudogene	10.09	11.19	10.09	11.19	0	0			0	0	1_to_1	identical gene model		1	1	1	1	0												0
Blood	ENSG00000229035	SPRR2C	ENSG00000229035	CHM13_G0003243	SPRR2C	SPRR2C	unprocessed_pseudogene	unprocessed_pseudogene					0	0					1_to_1	identical gene model		1	1	1	1	0									0	EFO_0000676	0.028088	0
Blood	ENSG00000229036	VDAC1P8	ENSG00000229036	CHM13_G0049225	VDAC1P8	VDAC1P8	transcribed_processed_pseudogene	transcribed_processed_pseudogene	8.05091	9.03161	7.33	8.26	1	1	-0.0380135	1.56008e-135	0.655496	0.655496	1_to_1	identical gene model		5;1;4;3;3;4;3;5;3;2;3;2;3;2	5;1;4;3;3;4;3;5;3;2;3;2;3;2	14	14	0												0
Blood	ENSG00000229037	MRPL32P2	ENSG00000229037	CHM13_G0058399	BX323845.3	BX323845.3	processed_pseudogene	processed_pseudogene					0	0					1_to_1	identical gene model	0.996216	2	2	1	1	0	Path Problem											0
Blood	ENSG00000229042		ENSG00000229042	CHM13_G0035043	AL031656.1	AL031656.1	lncRNA	lncRNA	1.04667	1.17667	1.22	1.26	0	0			0	0	1_to_1	identical gene model		3;4	3;4	2	2	0									0	EFO_1000044	0.039515	0
Blood	ENSG00000229043	ZFAND2A-DT	ENSG00000229043	CHM13_G0049735	AC091729.3	AC091729.3	lncRNA	lncRNA	2.32932	2.6414	2.1	2.44	1	1	-0.0734471	3.06408e-07	0.763569	0.7638	1_to_1	exon_length_diff		3;2;4;2;3;5;4	3;2;4;2;3;5;4	7	7	0									0	Orphanet_269	0.0015539	0
Blood	ENSG00000229044		ENSG00000229044	CHM13_G0000990	AL451070.1	AL451070.1	lncRNA	lncRNA	1.55667	1.74	1.43	1.55	0	0			0.25	0.25	1_to_1	identical gene model		3	3	1	1	0												0
Blood	ENSG00000229046	HMGN1P2	ENSG00000229046	CHM13_G0035969	HMGN1P2	HMGN1P2	processed_pseudogene	processed_pseudogene	3.83143	4.34857	3.61	4.18	0	0			0	0	1_to_1	identical gene model		1	1	1	1	0												0
Blood	ENSG00000229047		ENSG00000229047	CHM13_G0035710	AF127577.1	AF127577.1	lncRNA	lncRNA					0	0			1	1	1_to_1	exon_length_diff		2	2	1	1	0	GRC Housekeeping											0
Blood	ENSG00000229048	DUTP1	ENSG00000229048	CHM13_G0039664	DUTP1	DUTP1	processed_pseudogene	processed_pseudogene	4.94333	5.43111	1.58	1.78	0	0			0	0	1_to_1	identical gene model	0.99787	1	1	1	1	0									0	OBI_1110021;EFO_0000544	0.0073916	0
Blood	ENSG00000229051	LINC01788	ENSG00000229051	CHM13_G0001948	LINC01788	LINC01788	lncRNA	lncRNA					0	0			1	1	1_to_1	identical gene model	0.999288	4;7;2;3	4;7;2;3	4	4	0									0	EFO_0000349	0.015032	0
Blood	ENSG00000229052		ENSG00000229052	CHM13_G0002267	AL449283.1	AL449283.1	transcribed_processed_pseudogene	transcribed_processed_pseudogene	0.295865	0.327453	0.205	0.23	1	1	-0.0329013	0.00172508	0.168996	0.171685	1_to_1	exon_length_diff		1;2	1;2	2	2	0												0
Blood	ENSG00000229054	RPS29P14	ENSG00000229054	CHM13_G0050282	RPS29P14	RPS29P14	processed_pseudogene	processed_pseudogene	93.9363	106.171	49.28	54.515	0	0			0	0	1_to_1	identical gene model		1	1	1	1	0									0	EFO_0000537	0.0022175	0
Blood	ENSG00000229056	HECW2-AS1	ENSG00000229056	CHM13_G0033222	HECW2-AS1	HECW2-AS1	lncRNA	lncRNA	4.21328	4.6602	2.985	3.34	1	1	-0.0420568	1.98278e-65	0.712111	0.711327	1_to_1	identical gene model	0.999683	3;2;2	3;2;2	3	3	0									0	EFO_0000178	0.0029201	0
Blood	ENSG00000229057	RPS3AP54	ENSG00000229057	CHM13_G0055307	RPS3AP54	RPS3AP54	processed_pseudogene	processed_pseudogene	1.15	1.32	1.15	1.32	0	0			0	0	1_to_1	identical gene model		3	3	1	1	0												0
Blood	ENSG00000229060		ENSG00000229060	CHM13_G0055561	AL451124.1	AL451124.1	processed_pseudogene	processed_pseudogene	0.7425	0.845	0.765	0.9	0	0			0	0	1_to_1	identical gene model	0.99922	1	1	1	1	0												0
Blood	ENSG00000229063	TRBV23OR9-2	ENSG00000229063	CHM13_G0055635	TRBV23OR9-2	TRBV23OR9-2	TR_V_pseudogene	TR_V_pseudogene					0	0					1_to_1	identical gene model		2	2	1	1	0												0
Blood	ENSG00000229064		ENSG00000229064	CHM13_G0050905	AC104073.1	AC104073.1	processed_pseudogene	processed_pseudogene					0	0					1_to_1	identical gene model		1	1	1	1	0	GRC Housekeeping, Clone Problem											0
Blood	ENSG00000229065		ENSG00000229065	CHM13_G0056540	AL354893.2	AL354893.2	lncRNA	lncRNA	2.15	2.47375	2.325	2.66	0	0			0.333333	0.333333	1_to_1	identical gene model	0.998766	2	2	1	1	0												0
Blood	ENSG00000229066		ENSG00000229066	CHM13_G0032938	AC093459.1	AC093459.1	lncRNA	lncRNA	5.23	5.41	5.23	5.41	0	0			0.75	0.75	1_to_1	identical gene model	0.999356	3;3;5	3;3;5	3	3	0												0
Blood	ENSG00000229067		ENSG00000229067	CHM13_G0002236	AL714022.1	AL714022.1	processed_pseudogene	processed_pseudogene					0	0					1_to_1	identical gene model		1	1	1	1	0												0
Blood	ENSG00000229068	TMPOP1	ENSG00000229068	CHM13_G0047368	TMPOP1	TMPOP1	processed_pseudogene	processed_pseudogene	0.875	1.015	0.875	1.015	0	0			0	0	1_to_1	identical gene model	0.999648	2	2	1	1	0	Path Problem, Variation, GRC Housekeeping											0
Blood	ENSG00000229072	HMGN2P24	ENSG00000229072	CHM13_G0038391	HMGN2P24	HMGN2P24	processed_pseudogene	processed_pseudogene	6.57333	7.295	6.3	7.295	0	0			0.5	0.666667	1_to_1	identical gene model		1	1	1	1	0												0
Blood	ENSG00000229079		ENSG00000229079	CHM13_G0056011	CR848007.1	CR848007.1	processed_pseudogene	processed_pseudogene					0	0					1_to_1	identical gene model	0.999237	1	1	1	1	0	Gap, GRC Housekeeping											0
Blood	ENSG00000229080	MTCO3P30	ENSG00000229080	CHM13_G0055584	MTCO3P30	MTCO3P30	unprocessed_pseudogene	unprocessed_pseudogene					0	0					1_to_1	identical gene model		1	1	1	1	0												0
Blood	ENSG00000229081	LINC01165	ENSG00000229081	CHM13_G0007715	LINC01165	LINC01165	lncRNA	lncRNA	0.290909	0.3315	0.245	0.27	0	0			0	0	1_to_1	exon_count_diff		1	2	1	1	0									0	EFO_0003060	0.015539	0
Blood	ENSG00000229082	OR5AW1P	ENSG00000229082	CHM13_G0059442	OR5AW1P	OR5AW1P	unprocessed_pseudogene	unprocessed_pseudogene	1.705	2.075	1.705	2.075	0	0			0	0	1_to_1	identical gene model		1	1	1	1	0												0
Blood	ENSG00000229083	PSMA6P2	ENSG00000229083	CHM13_G0057680	PSMA6P2	PSMA6P2	processed_pseudogene	processed_pseudogene	0.948261	1.0713	0.76	0.86	0	0			0	0	1_to_1	identical gene model		2	2	1	1	0												0
Blood	ENSG00000229086	LINC01548	ENSG00000229086	CHM13_G0036008	LINC01548	LINC01548	lncRNA	lncRNA	0.571538	0.634231	0.42	0.46	0	0			0.155556	0.155556	1_to_1	identical gene model	0.999932	5;4	5;4	2	2	0												0
Blood	ENSG00000229087	RPS26P18	ENSG00000229087	CHM13_G0030180	RPS26P18	RPS26P18	processed_pseudogene	processed_pseudogene	4.85	5.71	4.85	5.71	0	0			0	0	1_to_1	identical gene model	0.992495	1	1	1	1	0												0
Blood	ENSG00000229088	MTND1P10	ENSG00000229088	CHM13_G0037328	MTND1P10	MTND1P10	processed_pseudogene	processed_pseudogene	1.7975	2.0025	1.3	1.425	0	0			0	0	1_to_1	identical gene model	0.998316	1	1	1	1	0	Variation, Clone Problem											0
Blood	ENSG00000229089	ANKRD20A8P	ENSG00000229089	CHM13_G0031607	ANKRD20A8P	ANKRD20A8P	transcribed_unprocessed_pseudogene	transcribed_unprocessed_pseudogene	0.436	0.43	0.32	0.36	0	0			0.844367	0.843854	1_to_1	identical gene model	0.999886	22;2	22;2	2	2	0	Gap, Path Problem											0
Blood	ENSG00000229090		ENSG00000229090	CHM13_G0058979	FO082842.1	FO082842.1	processed_pseudogene	processed_pseudogene	1.18	1.41	1.18	1.41	0	0			0	0	1_to_1	identical gene model	0.998978	1	1	1	1	0	GRC Housekeeping											0
Blood	ENSG00000229091	HSPA8P8	ENSG00000229091	CHM13_G0049916	HSPA8P8	HSPA8P8	processed_pseudogene	processed_pseudogene	0.195	0.21	0.195	0.21	0	0			0.88	0.88	1_to_1	identical gene model		1	1	1	1	0												0
Blood	ENSG00000229092	IGHV3-47	ENSG00000229092	CHM13_G0017842	IGHV3-47	IGHV3-47	IG_V_pseudogene	IG_V_pseudogene	4.34229	4.83879	3.26	3.51	0	0			0	0	1_to_1	identical gene model	0.997604	2	2	1	1	0	Variation, Path Problem											0
Blood	ENSG00000229093	OR51AB1P	ENSG00000229093	CHM13_G0008095	OR51AB1P	OR51AB1P	unprocessed_pseudogene	unprocessed_pseudogene	2.42825	2.70757	1.68	1.88	1	1	-0.0383602	1.27705e-136	0	0	1_to_1	identical gene model		1	1	1	1	0	Variation											0
Blood	ENSG00000229097	CALM2P2	ENSG00000229097	CHM13_G0006566	CALM2P2	CALM2P2	processed_pseudogene	processed_pseudogene	12.7646	14.3312	11.405	12.66	1	1	-0.0391198	2.61828e-74	0.0035033	0.0035033	1_to_1	identical gene model	0.998635	1	1	1	1	0	GRC Housekeeping											0
Blood	ENSG00000229101	ELOCP20	ENSG00000229101	CHM13_G0002691	ELOCP20	ELOCP20	unprocessed_pseudogene	unprocessed_pseudogene					0	0					1_to_1	identical gene model	0.991652	2	2	1	1	0	GRC Housekeeping											0
Blood	ENSG00000229102	PIK3CA-DT	ENSG00000229102	CHM13_G0040555	AC076966.2	AC076966.2	lncRNA	lncRNA					0	0					1_to_1	identical gene model		3	3	1	1	0				High Signal Region								0
Blood	ENSG00000229104	YY1P2	ENSG00000229104	CHM13_G0032485	YY1P2	YY1P2	processed_pseudogene	processed_pseudogene	0.61	0.67	0.61	0.67	0	0			0	0	1_to_1	exon_length_diff		1	1	1	1	0	Path Problem											0
Blood	ENSG00000229105	ASTN2-AS1	ENSG00000229105	CHM13_G0056912	ASTN2-AS1	ASTN2-AS1	lncRNA	lncRNA					0	0					1_to_1	identical gene model	0.999364	12	12	1	1	0									0	EFO_0000305	0.016983	0
Blood	ENSG00000229106	BTBD6P1	ENSG00000229106	CHM13_G0000738	BTBD6P1	BTBD6P1	processed_pseudogene	processed_pseudogene	4.33479	6.67233	3.57	5.44	1	1	-0.53782	1.11497e-42	0	0	1_to_1	exon_length_diff		1	1	1	1	0												0
Blood	ENSG00000229107	ABHD17AP4	ENSG00000229107	CHM13_G0036684	ABHD17AP4	ABHD17AP4	processed_pseudogene	processed_pseudogene	1.97247	2.18598	1.64	1.81	1	1	0.0202751	0.470824	0.943455	0.807368	1_to_1	identical gene model	0.998662	2	2	1	1	0	Clone Problem											0
Blood	ENSG00000229108	LINC02587	ENSG00000229108	CHM13_G0049959	LINC02587	LINC02587	lncRNA	lncRNA	0.43	0.47	0.41	0.46	0	0			0.571429	0.571429	1_to_1	identical gene model		2;3	2;3	2	2	0									0	EFO_0000326	0.0088741	0
Blood	ENSG00000229109	FRMD3-AS1	ENSG00000229109	CHM13_G0056299	AL137847.1	AL137847.1	lncRNA	lncRNA	0.301429	0.30875	0.26	0.275	0	0			0.333333	0.333333	1_to_1	identical gene model		2;3;2;3	2;3;2;3	4	4	0			High Signal Region	High Signal Region								0
Blood	ENSG00000229110		ENSG00000229110	CHM13_G0051193	AC006355.1	AC006355.1	processed_pseudogene	processed_pseudogene					0	0					1_to_1	identical gene model	0.998813	1	1	1	1	0												0
Blood	ENSG00000229111	MED4-AS1	ENSG00000229111	CHM13_G0014828	MED4-AS1	MED4-AS1	lncRNA	lncRNA	3.917	4.208	1.895	2.175	0	0			0.648345	0.648345	1_to_1	identical gene model		3	3	1	1	0									0	EFO_0003060	0.013305	0
Blood	ENSG00000229112		ENSG00000229112	CHM13_G0005315	AL356583.2	AL356583.2	unprocessed_pseudogene	unprocessed_pseudogene	8	8.928	5.04	5.6	0	0			0	0	1_to_1	identical gene model	0.997138	1	1	1	1	0												0
Blood	ENSG00000229115		ENSG00000229115	CHM13_G0057014	AL390774.1	AL390774.1	processed_pseudogene	processed_pseudogene					0	0					1_to_1	identical gene model		2	2	1	1	0												0
Blood	ENSG00000229116		ENSG00000229116	CHM13_G0006184	AL137026.1	AL137026.1	lncRNA	lncRNA	1.18286	1.27286	0.52	0.57	0	0			0.723485	0.723485	1_to_1	identical gene model	0.999591	3;2;2;2	3;2;2;2	4	4	0	GRC Housekeeping								0	EFO_0000641	0.0036301	0
Blood	ENSG00000229117	RPL41	ENSG00000229117	CHM13_G0012592	RPL41	RPL41	protein_coding	protein_coding	367.311	402.281	241.375	265.435	1	1	-0.0392447	2.70515e-135	0.972598	0.972587	1_to_1	identical gene model		4;4;4;3;2;2	4;4;4;3;2;2	6	6	0									0	Orphanet_586	0.49338	0
Blood	ENSG00000229118		ENSG00000229118	CHM13_G0031997	AC068491.2	AC068491.2	lncRNA	lncRNA	1.4815		1.085		0	0			0	1	1_to_1	identical gene model	0.999311	2	2	1	1	0	Path Problem		Low Mappability	High Signal Region					0	EFO_0000729	0.007706	0
Blood	ENSG00000229119	RPLP0P9	ENSG00000229119	CHM13_G0046247	AC026403.1	AC026403.1	processed_pseudogene	processed_pseudogene	384.821	424.261	259.735	290.56	1	1	-0.0409411	6.19823e-130	0.117029	0.116939	1_to_1	identical gene model		1	1	1	1	0												0
Blood	ENSG00000229120	CYCSP4	ENSG00000229120	CHM13_G0004373	CYCSP4	CYCSP4	processed_pseudogene	processed_pseudogene					0	0					1_to_1	identical gene model	0.998904	2	2	1	1	0												0
Blood	ENSG00000229122	AGBL5-IT1	ENSG00000229122	CHM13_G0030383	AGBL5-IT1	AGBL5-IT1	lncRNA	lncRNA	4.00125	4.44781	3.125	3.505	0	0			0	0	1_to_1	identical gene model		2	2	1	1	0	Variation								0	MONDO_0100096	0.014764	0
Blood	ENSG00000229124	VIM-AS1	ENSG00000229124	CHM13_G0005735	VIM-AS1	VIM-AS1	lncRNA	lncRNA	5.51336	6.17052	4.98	5.64	1	1	-0.0379312	5.28518e-119	0.997947	0.997947	1_to_1	identical gene model	0.99932	4;2;2;3	4;2;2;3	4	4	0	GRC Housekeeping								0	DOID_7551	0.056915	0
Blood	ENSG00000229127	KANSL1L-AS1	ENSG00000229127	CHM13_G0033514	KANSL1L-AS1	KANSL1L-AS1	lncRNA	lncRNA	0.54733	0.605085	0.45	0.51	1	1	-0.0383099	9.52562e-135	0.915061	0.915274	1_to_1	identical gene model	0.99954	3;4	3;4	2	2	0									0	EFO_0008511	0.0050804	0
Blood	ENSG00000229131		ENSG00000229131	CHM13_G0032490	AC016710.1	AC016710.1	lncRNA	lncRNA					0	0					1_to_1	identical gene model		2	2	1	1	0	Path Problem											0
Blood	ENSG00000229132	EIF4A1P10	ENSG00000229132	CHM13_G0058874	EIF4A1P10	EIF4A1P10	processed_pseudogene	processed_pseudogene	5.88935	6.55335	5.76	6.315	1	1	-0.0356619	3.32298e-41	0.0431488	0.0415246	1_to_1	identical gene model		1	1	1	1	0												0
Blood	ENSG00000229133	RPS7P4	ENSG00000229133	CHM13_G0001914	RPS7P4	RPS7P4	processed_pseudogene	processed_pseudogene	1.04143	1.10714	0.97	1.04	0	0			0.1875	0.1875	1_to_1	identical gene model		1	1	1	1	0												0
Blood	ENSG00000229140	CCDC26	ENSG00000229140	CHM13_G0054867	CCDC26	CCDC26	lncRNA	lncRNA	0.642396	0.690937	0.425	0.46	1	1	-0.0294548	2.75358e-06	0.727194	0.73179	1_to_1	exon_length_diff		4;9;5;8;6;4;7;4;3;4;7;8;4;7;3;3;4;6;5;4;6;4;6;4;2;5;4;5;5;3;6;5;8;3;4;5;2;5;4;6;3;5;5;4;5;5;5;7;5;5;6;5;4;6;5;5;4;4;4;5;6;6;7;5;3;6;5;4;2;5;1;5;6;5;5;5;5;4;3;3;4;2;3;4;5;4;7;4;3;4;4;2;3;3;3;3;3;3;5;6;3;3;4;2;6;6;5;4;5;5;4;3;4;3;4;7;3;5;4;4;4;4;5;2;4;5;4;5;5;2;11;3;3;2;2;1;3;3;4;2;3;4	4;9;5;8;6;4;7;4;3;4;7;8;4;7;3;3;4;6;5;4;6;4;6;4;2;5;4;5;5;3;6;5;8;3;4;5;2;5;4;6;3;5;5;4;5;5;5;7;5;5;6;5;4;6;5;5;4;4;4;5;6;6;7;5;3;6;5;4;2;5;1;5;6;5;5;5;5;4;3;3;4;2;3;4;5;4;7;4;3;4;4;2;3;3;3;3;3;3;5;6;3;3;4;2;6;6;5;4;5;5;4;3;4;3;4;7;3;5;4;4;4;4;5;2;4;5;4;5;5;2;11;3;3;2;2;1;3;3;4;2;3;4	142	142	0	GRC Housekeeping			High Signal Region					0	EFO_0000222	0.084484	0
Blood	ENSG00000229142	HCG4P8	ENSG00000229142	CHM13_G0047319	HCG4P8	HCG4P8	unprocessed_pseudogene	unprocessed_pseudogene	1.044	1.07	0.96	0.68	0	0			0.875	0.902439	1_to_1	exon_length_diff		1	1	1	1	0	Path Problem, Gap, Variation, GRC Housekeeping											0
Blood	ENSG00000229143		ENSG00000229143	CHM13_G0032567	AC009480.2	AC009480.2	processed_pseudogene	processed_pseudogene					0	0					1_to_1	identical gene model		1	1	1	1	0	Path Problem											0
Blood	ENSG00000229145	ACTBP1	ENSG00000229145	CHM13_G0058110	ACTBP1	ACTBP1	processed_pseudogene	processed_pseudogene					0	0					1_to_1	identical gene model	0.999101	1	1	1	1	0												0
Blood	ENSG00000229146	SNX18P4	ENSG00000229146	CHM13_G0056054	SNX18P4	SNX18P4	processed_pseudogene	processed_pseudogene		0.51		0.51	0	0			1	0.944444	1_to_1	identical gene model		1	1	1	1	1	Localization Problem, Gap, GRC Housekeeping, Path Problem		High Signal Region	High Signal Region								0
Blood	ENSG00000229147	SMPD4P2	ENSG00000229147	CHM13_G0014271	SMPD4P2	SMPD4P2	unprocessed_pseudogene	unprocessed_pseudogene					0	0					1_to_1	identical gene model	0.998448	14	14	1	1	0												0
Blood	ENSG00000229150	CRYGEP	ENSG00000229150	CHM13_G0033482	CRYGEP	CRYGEP	transcribed_unprocessed_pseudogene	transcribed_unprocessed_pseudogene					0	0					1_to_1	identical gene model	0.99765	2;2	2;2	2	2	0	Variation								0	EFO_0000717;MONDO_0004979;EFO_0000676;EFO_0003914	0.0036958	0
Blood	ENSG00000229151		ENSG00000229151	CHM13_G0058302	AC233976.1	AC233976.1	lncRNA	lncRNA	0.823302	0.919767	0.71	0.79	1	1	-0.0431757	6.60788e-29	0.374443	0.374358	1_to_1	identical gene model	0.999574	9	9	1	1	0	Path Problem		High Signal Region	High Signal Region								0
Blood	ENSG00000229152	ANKRD10-IT1	ENSG00000229152	CHM13_G0015547	ANKRD10-IT1	ANKRD10-IT1	lncRNA	lncRNA	16.3919	18.2112	12.285	13.61	1	1	-0.038493	5.08082e-139	0	0	1_to_1	identical gene model		2	2	1	1	0									0	EFO_0001075	0.021039	0
Blood	ENSG00000229153	EPHA1-AS1	ENSG00000229153	CHM13_G0052394	EPHA1-AS1	EPHA1-AS1	lncRNA	lncRNA	4.61571	5.05466	3.095	3.305	1	1	0.0495565	0.0091585	0.000512755	0.000550737	1_to_1	exon_length_diff		5;3	5;3	2	2	0	Path Problem			High Signal Region								0
Blood	ENSG00000229154	KCNQ5-AS1	ENSG00000229154	CHM13_G0048265	KCNQ5-AS1	KCNQ5-AS1	lncRNA	lncRNA	0.331455	0.35	0.17	0.18	0	0			0.441678	0.422681	1_to_1	exon_length_diff		2;5;4;5	2;5;4;5	4	4	0	GRC Housekeeping								0	EFO_0000365	0.039515	0
Blood	ENSG00000229155	LINC02038	ENSG00000229155	CHM13_G0040842	LINC02038	LINC02038	lncRNA	lncRNA					0	0					1_to_1	identical gene model	0.997072	3;2	3;2	2	2	0									0	EFO_0000280	0.037952	0
Blood	ENSG00000229156		ENSG00000229156	CHM13_G0055964	CR769776.2	CR769776.2	processed_pseudogene	processed_pseudogene	3.4561	3.89472	2.57	2.77	0	0			0.237197	0	1_to_1	identical gene model		1	1	1	1	1	Localization Problem, Gap, GRC Housekeeping, Path Problem		High Signal Region	High Signal Region								0
Blood	ENSG00000229160		ENSG00000229160	CHM13_G0030583	AC009229.2	AC009229.2	lncRNA	lncRNA					0	0					1_to_1	identical gene model		3	3	1	1	0	Variation, GRC Housekeeping			High Signal Region					0	EFO_0000641	0.0054333	0
Blood	ENSG00000229161	TCP1P1	ENSG00000229161	CHM13_G0050432	TCP1P1	TCP1P1	unprocessed_pseudogene	unprocessed_pseudogene	0.53	0.604286	0.35	0.38	0	0			0.2	0.2	1_to_1	identical gene model	0.999791	3	3	1	1	0												0
Blood	ENSG00000229162	RUNX3-AS1	ENSG00000229162	CHM13_G0000767	RUNX3-AS1	RUNX3-AS1	lncRNA	lncRNA	2.01907	2.26165	1.635	1.85	1	1	-0.0386101	1.55859e-130	0	0	1_to_1	identical gene model		3	3	1	1	0									0	EFO_0000198	0.008298	0
Blood	ENSG00000229165	GDI2P1	ENSG00000229165	CHM13_G0050564	GDI2P1	GDI2P1	processed_pseudogene	processed_pseudogene	0.64	0.66	0.64	0.66	0	0			0	0	1_to_1	identical gene model	0.999401	1	1	1	1	0												0
Blood	ENSG00000229167		ENSG00000229167	CHM13_G0000998	AC114488.1	AC114488.1	lncRNA	lncRNA	1.175	1.3	1.175	1.3	0	0			0	0	1_to_1	identical gene model	0.998408	3;3	3;3	2	2	0									0	EFO_0000280	0.042919	0
Blood	ENSG00000229168	RPL19P20	ENSG00000229168	CHM13_G0058086	RPL19P20	RPL19P20	processed_pseudogene	processed_pseudogene					0	0					1_to_1	identical gene model		1	1	1	1	0												0
Blood	ENSG00000229169		ENSG00000229169	CHM13_G0037224	AL096701.2	AL096701.2	processed_pseudogene	processed_pseudogene	8.87	9.75	8.87	9.75	0	0			0	0	1_to_1	identical gene model	0.997475	1	1	1	1	0	Clone Problem											0
Blood	ENSG00000229172		ENSG00000229172	CHM13_G0033812	AC073065.1	AC073065.1	processed_pseudogene	processed_pseudogene	0.3075	0.33	0.145	0.165	0	0			0	0	1_to_1	exon_length_diff		1	1	1	1	0												0
Blood	ENSG00000229173	SRMP3	ENSG00000229173	CHM13_G0032250	SRMP3	SRMP3	processed_pseudogene	processed_pseudogene	1.36973	1.54757	1.08	1.3	0	0			0	0	1_to_1	identical gene model	0.999172	1	1	1	1	0	Path Problem											0
Blood	ENSG00000229175	LINC00382	ENSG00000229175	CHM13_G0015198	LINC00382	LINC00382	lncRNA	lncRNA					0	0					1_to_1	identical gene model		6;5;5;7;4;8;6;5	6;5;5;7;4;8;6;5	8	8	0												0
Blood	ENSG00000229177		ENSG00000229177	CHM13_G0052116	AC008154.1	AC008154.1	lncRNA	lncRNA	47.27	49.39	47.27	49.39	0	0			0	0	1_to_1	identical gene model	0.998602	2	2	1	1	0									0	EFO_1000044	0.03477	0
Blood	ENSG00000229178		ENSG00000229178	CHM13_G0040915	AC233280.1	AC233280.1	lncRNA	lncRNA	0.686323	0.486552	0.49	0.34	1	0			0	0.815685	1_to_1	exon_length_diff		3	3	1	1	0	Gap		High Signal Region	High Signal Region								0
Blood	ENSG00000229180	RABGEF1P1	ENSG00000229180	CHM13_G0050947	AC006001.3	AC006001.3	transcribed_unprocessed_pseudogene	transcribed_unprocessed_pseudogene	23.8191	26.4858	23.3	26.1	1	1	-0.0137551	0.000566823	0.495625	0.496367	1_to_1	exon_length_diff		2;6;9;3;6;3;3	2;6;9;3;6;3;3	7	7	0												0
Blood	ENSG00000229182	MRPS16P1	ENSG00000229182	CHM13_G0054320	MRPS16P1	MRPS16P1	processed_pseudogene	processed_pseudogene					0	0					1_to_1	identical gene model		1	1	1	1	0	GRC Housekeeping											0
Blood	ENSG00000229183	PGA4	ENSG00000229183	CHM13_G0009292	PGA4	PGA4	protein_coding	protein_coding	0.311169	0.340682	0.24	0.26	0	1	-0.0992871	9.70673e-05	0.972578	0.968122	1_to_1	identical gene model	0.999266	9;2;5;4;1;3	9;2;5;4;1;3	6	6	1									0	EFO_0000178	0.060737	0
Blood	ENSG00000229184	ATP5PDP2	ENSG00000229184	CHM13_G0055229	ATP5PDP2	ATP5PDP2	processed_pseudogene	processed_pseudogene	1.09	1.185	1.09	1.185	0	0			0	0	1_to_1	identical gene model		1	1	1	1	0												0
Blood	ENSG00000229186	ADAM1A	ENSG00000229186	CHM13_G0013604	ADAM1A	ADAM1A	unitary_pseudogene	unitary_pseudogene					0	0			1	1	1_to_1	identical gene model		1	1	1	1	0									0	EFO_0000279	0.090923	0
Blood	ENSG00000229188		ENSG00000229188	CHM13_G0034823	AL050349.1	AL050349.1	lncRNA	lncRNA					0	0					1_to_1	identical gene model		2	2	1	1	0												0
Blood	ENSG00000229190		ENSG00000229190	CHM13_G0005746	AC069542.1	AC069542.1	lncRNA	lncRNA	1.47381	1.67286	1.11	1.26	0	0			0	0	1_to_1	identical gene model	0.998013	3	3	1	1	0	GRC Housekeeping											0
Blood	ENSG00000229191		ENSG00000229191	CHM13_G0004323	AL358473.1	AL358473.1	lncRNA	lncRNA	0.537623	0.590925	0.44	0.49	1	1	-0.0468974	1.11871e-07	0.771535	0.768663	1_to_1	exon_length_diff		2;2	2;2	2	2	0									0	Orphanet_100	0.0066354	0
Blood	ENSG00000229192		ENSG00000229192	CHM13_G0050544	AC004870.3	AC004870.3	lncRNA	lncRNA					0	0					1_to_1	identical gene model		4;4	4;4	2	2	0												0
Blood	ENSG00000229195		ENSG00000229195	CHM13_G0032788	AC009495.1	AC009495.1	lncRNA	lncRNA	3.6028		2.5		0	0			0.865152	1	1_to_1	identical gene model		2	2	1	1	0	Path Problem											0
Blood	ENSG00000229196	LINC03008	ENSG00000229196	CHM13_G0052041	AC087071.1	AC087071.1	lncRNA	lncRNA	2.215	2.433	1.445	1.61	0	0			0.957091	0.957091	1_to_1	identical gene model		2;2;2	2;2;2	3	3	0									0	EFO_0006834	0.0090128	0
Blood	ENSG00000229197	RPS15AP28	ENSG00000229197	CHM13_G0006544	RPS15AP28	RPS15AP28	processed_pseudogene	processed_pseudogene					0	0					1_to_1	identical gene model		1	1	1	1	0	GRC Housekeeping											0
Blood	ENSG00000229198																									0												0
Blood	ENSG00000229200																									0												0
Blood	ENSG00000229201	LINC02787	ENSG00000229201	CHM13_G0002220	LINC02787	LINC02787	lncRNA	lncRNA					0	0					1_to_1	identical gene model		4	4	1	1	0												0
Blood	ENSG00000229203		ENSG00000229203	CHM13_G0032395	AC103564.1	AC103564.1	lncRNA	lncRNA	1.345	1.36	1.345	1.36	0	0			0	0	1_to_1	exon_count_diff		3	2	1	1	0	Missing sequence, GRC Housekeeping, Path Problem											0
Blood	ENSG00000229204	PTGES3P3	ENSG00000229204	CHM13_G0043354	PTGES3P3	PTGES3P3	processed_pseudogene	processed_pseudogene	1.91275	2.12475	1.515	1.675	0	0			0.173469	0.173469	1_to_1	identical gene model		1	1	1	1	0												0
Blood	ENSG00000229205	LINC00200	ENSG00000229205	CHM13_G0005463	LINC00200	LINC00200	lncRNA	lncRNA	1.01919	1.12088	0.73	0.81	1	1	-0.0377767	2.75001e-95	0.436414	0.439884	1_to_1	exon_length_diff		3;2;4;4;3;3	3;2;4;4;3;3	6	6	0	GRC Housekeeping			High Signal Region					0	DOID_7551	0.0072068	0
Blood	ENSG00000229206		ENSG00000229206	CHM13_G0005629	AL162408.1	AL162408.1	lncRNA	lncRNA					0	0					1_to_1	identical gene model	0.99806	2	2	1	1	0	GRC Housekeeping								0	EFO_1001841	0.050492	0
Blood	ENSG00000229207	SERPINH1P1	ENSG00000229207	CHM13_G0055668	SERPINH1P1	SERPINH1P1	processed_pseudogene	processed_pseudogene	0.458	0.501	0.36	0.395	0	0			0	0	1_to_1	identical gene model	0.999039	1	1	1	1	0												0
Blood	ENSG00000229209		ENSG00000229209	CHM13_G0031827	AC073987.1	AC073987.1	lncRNA	lncRNA	2.43	2.9	2.43	2.9	0	0			0	0	1_to_1	identical gene model		4	4	1	1	0	Path Problem											0
Blood	ENSG00000229211	KCTD9P6	ENSG00000229211	CHM13_G0053404	KCTD9P6	KCTD9P6	processed_pseudogene	processed_pseudogene	0.97	1.01	0.97	1.01	0	0			0	0	1_to_1	identical gene model		2	2	1	1	0												0
Blood	ENSG00000229212		ENSG00000229212	CHM13_G0019734	AC044860.1	AC044860.1	transcribed_unprocessed_pseudogene	transcribed_unprocessed_pseudogene	1.89621	2.14011	1.19	1.36	1	1	-0.0388133	8.62389e-135	0.964488	0.964609	1_to_1	identical gene model		7;6;6;5;5;3	7;6;6;5;5;3	6	6	0	GRC Housekeeping			High Signal Region								0
Blood	ENSG00000229213		ENSG00000229213	CHM13_G0001242	AL033527.1	AL033527.1	unprocessed_pseudogene	unprocessed_pseudogene					0	0					1_to_1	identical gene model		1	1	1	1	0												0
Blood	ENSG00000229214	LINC00242	ENSG00000229214	CHM13_G0049668	LINC00242	LINC00242	lncRNA	lncRNA	0.333853	0.383303	0.3	0.33	1	1	-0.0373896	0.0161467	0.14187	0.14187	1_to_1	exon_length_diff		2;2	2;2	2	2	0									0	DOID_7551	0.0073916	0
Blood	ENSG00000229217	CYCSP11	ENSG00000229217	CHM13_G0037939	CYCSP11	CYCSP11	processed_pseudogene	processed_pseudogene	4.13	4.48	4.13	4.48	0	0			0	0	1_to_1	identical gene model		1	1	1	1	0									0	EFO_0003106	0.0022175	0
Blood	ENSG00000229220		ENSG00000229220	CHM13_G0004305	AC096633.1	AC096633.1	processed_pseudogene	processed_pseudogene	0.86	0.696667	0.76	0.78	0	0			0	0	1_to_1	identical gene model	0.999199	1	1	1	1	0												0
Blood	ENSG00000229221	HNRNPA1P66	ENSG00000229221	CHM13_G0030982	HNRNPA1P66	HNRNPA1P66	processed_pseudogene	processed_pseudogene	0.648333	0.743333	0.445	0.505	0	0			0	0	1_to_1	identical gene model		1	1	1	1	0												0
Blood	ENSG00000229222	KRT18P4	ENSG00000229222	CHM13_G0035262	KRT18P4	KRT18P4	processed_pseudogene	processed_pseudogene	1.11239	1.25602	0.93	1.04	1	1	-0.043876	1.41584e-32	0	0	1_to_1	identical gene model	0.998912	1	1	1	1	0												0
Blood	ENSG00000229224		ENSG00000229224	CHM13_G0030457	AC105398.1	AC105398.1	lncRNA	lncRNA	0.53	0.6	0.53	0.6	0	0			0	0	1_to_1	identical gene model	0.999701	4;2	4;2	2	2	0				High Signal Region					0	EFO_0000305	0.039515	0
Blood	ENSG00000229225		ENSG00000229225	CHM13_G0001816	AL162400.2	AL162400.2	lncRNA	lncRNA					0	0					1_to_1	identical gene model		2	2	1	1	0												0
Blood	ENSG00000229226	BTF3L4P4	ENSG00000229226	CHM13_G0043337	BTF3L4P4	BTF3L4P4	processed_pseudogene	processed_pseudogene					0	0					1_to_1	exon_count_diff		2	1	1	1	0												0
Blood	ENSG00000229227		ENSG00000229227	CHM13_G0006252	AL356056.1	AL356056.1	lncRNA	lncRNA	0.961596	0.944	0.775	0.735	1	0			0.772626	0.956897	1_to_1	identical gene model	0.998136	2;3;2;4;3;2;3;1	2;3;2;4;3;2;3;1	8	8	0	Path Problem, Gap, GRC Housekeeping, Clone Problem			High Signal Region								0
Blood	ENSG00000229228	LINC00582	ENSG00000229228	CHM13_G0005045	LINC00582	LINC00582	lncRNA	lncRNA	1.35348	1.52957	1.05	1.13	0	0			0	0	1_to_1	identical gene model		2	2	1	1	0									0	EFO_0000384	0.020262	0
Blood	ENSG00000229229		ENSG00000229229	CHM13_G0031120	AC022201.1	AC022201.1	lncRNA	lncRNA					0	0					1_to_1	identical gene model		4	4	1	1	0												0
Blood	ENSG00000229230	MT1P3	ENSG00000229230	CHM13_G0034875	MT1P3	MT1P3	processed_pseudogene	processed_pseudogene	51.215	53.07	51.215	53.07	0	0			0	0	1_to_1	identical gene model		1	1	1	1	0	Clone Problem								0	EFO_1001870	0.13859	0
Blood	ENSG00000229231	FEM1AP1	ENSG00000229231		FEM1AP1		processed_pseudogene		0.2		0.2		0				0.916667		hg38_spec_gene			1		1		0	Variation, GRC Housekeeping, Localization Problem											0
Blood	ENSG00000229232	KRT18P53	ENSG00000229232	CHM13_G0057549	KRT18P53	KRT18P53	processed_pseudogene	processed_pseudogene					0	0					1_to_1	exon_count_diff		2	1	1	1	0				High Signal Region								0
Blood	ENSG00000229233		ENSG00000229233	CHM13_G0049938	AC011891.2	AC011891.2	lncRNA	lncRNA					0	0			1	1	1_to_1	identical gene model	0.998368	2	2	1	1	0												0
Blood	ENSG00000229235	RPL37P18	ENSG00000229235	CHM13_G0006028	RPL37P18	RPL37P18	processed_pseudogene	processed_pseudogene					0	0					1_to_1	identical gene model		1	1	1	1	0	GRC Housekeeping											0
Blood	ENSG00000229237	HMGN1P37	ENSG00000229237	CHM13_G0059926	HMGN1P37	HMGN1P37	processed_pseudogene	processed_pseudogene	5.45862	6.02655	3.92	4.32	0	0			0.0860215	0.0860215	1_to_1	identical gene model		1	1	1	1	0	Path Problem											0
Blood	ENSG00000229239	EEF1A1P48	ENSG00000229239	CHM13_G0000728	AL451000.1	AL451000.1	unprocessed_pseudogene	unprocessed_pseudogene	0.61	0.879333	0.46	0.51	0	0			0	0	1_to_1	exon_count_diff		7	6	1	1	0												0
Blood	ENSG00000229240	LINC00710	ENSG00000229240	CHM13_G0005626	LINC00710	LINC00710	lncRNA	lncRNA	0.4075	0.4325	0.405	0.43	0	0			0.727143	0.727143	1_to_1	identical gene model	0.99992	6;8;6;3;4;7;7;6;7;6;7;6;6;5;4;5;5;6;5;6;6;6;4;5;5;6;7;5;5;7;5;5;5;6;6;6;6;7;7;6;6;6;6;7;7;8;3;6;6;5;5;5;8;4;6;4;3;2;3;3	6;8;6;3;4;7;7;6;7;6;7;6;6;5;4;5;5;6;5;6;6;6;4;5;5;6;7;5;5;7;5;5;5;6;6;6;6;7;7;6;6;6;6;7;7;8;3;6;6;5;5;5;8;4;6;4;3;2;3;3	60	60	0	GRC Housekeeping								0	EFO_0002496	0.062932	0
Blood	ENSG00000229241	PNPT1P1	ENSG00000229241	CHM13_G0037849	PNPT1P1	PNPT1P1	processed_pseudogene	processed_pseudogene	0.317143	0.338667	0.19	0.21	0	0			0	0	1_to_1	exon_length_diff		1	1	1	1	0												0
Blood	ENSG00000229242		ENSG00000229242	CHM13_G0004704	AL358452.1	AL358452.1	lncRNA	lncRNA					0	0					1_to_1	identical gene model		2	2	1	1	0												0
Blood	ENSG00000229243	LINC01981	ENSG00000229243	CHM13_G0038193	LINC01981	LINC01981	lncRNA	lncRNA					0	0			1	1	1_to_1	identical gene model	0.999631	3;2;2;3	3;2;2;3	4	4	0												0
Blood	ENSG00000229246	LINC00377	ENSG00000229246	CHM13_G0015208	LINC00377	LINC00377	lncRNA	lncRNA	0.436786	0.550667	0.4	0.46	0	0			0.629149	0.614907	1_to_1	exon_length_diff		4;2	4;2	2	2	0									0	EFO_0002496	0.042014	0
Blood	ENSG00000229247		ENSG00000229247	CHM13_G0000840	AL627313.1	AL627313.1	processed_pseudogene	processed_pseudogene					0	0					1_to_1	identical gene model		1	1	1	1	0	GRC Housekeeping, Clone Problem											0
Blood	ENSG00000229248	WBP2P1	ENSG00000229248	CHM13_G0026197	WBP2P1	WBP2P1	processed_pseudogene	processed_pseudogene					0	0					1_to_1	identical gene model		1	1	1	1	0												0
Blood	ENSG00000229249	LINC00446	ENSG00000229249	CHM13_G0015175	LINC00446	LINC00446	lncRNA	lncRNA					0	0					1_to_1	identical gene model		4;5;5;3;4;4	4;5;5;3;4;4	6	6	0												0
Blood	ENSG00000229251	HNRNPA1P8	ENSG00000229251	CHM13_G0051242	HNRNPA1P8	HNRNPA1P8	processed_pseudogene	processed_pseudogene	0.916709	1.02173	0.6	0.65	0	0			0.455307	0.454071	1_to_1	identical gene model		1	1	1	1	0												0
Blood	ENSG00000229254	OR8C1P	ENSG00000229254	CHM13_G0010948	OR8C1P	OR8C1P	unprocessed_pseudogene	unprocessed_pseudogene	0.57	0.65	0.57	0.65	0	0			0	0	1_to_1	identical gene model		1	1	1	1	0												0
Blood	ENSG00000229255		ENSG00000229255	CHM13_G0005412	AC138089.1	AC138089.1	lncRNA	lncRNA	0.824242	0.878125	0.59	0.655	0	0			0.304965	0.276077	1_to_1	identical gene model	0.998461	2	2	1	1	0									0	EFO_0000676	0.02488	0
Blood	ENSG00000229256	ST13P13	ENSG00000229256	CHM13_G0007296	ST13P13	ST13P13	processed_pseudogene	processed_pseudogene	0.541538	0.5775	0.43	0.46	0	0			0.725198	0.715035	1_to_1	identical gene model		1	1	1	1	0												0
Blood	ENSG00000229257		ENSG00000229257	CHM13_G0057435	AL807752.2	AL807752.2	lncRNA	lncRNA					0	0			1	1	1_to_1	identical gene model		2	2	1	1	0				High Signal Region								0
Blood	ENSG00000229258	LPGAT1-AS1	ENSG00000229258	CHM13_G0004636	LPGAT1-AS1	LPGAT1-AS1	lncRNA	lncRNA	1.17188	1.536	0.795	0.99	0	0			0	0	1_to_1	exon_length_diff		4;3;4;6;5	4;3;4;6;5	5	5	0												0
Blood	ENSG00000229259	LRRC37A12P	ENSG00000229259	CHM13_G0001041	LRRC37A12P	LRRC37A12P	unprocessed_pseudogene	unprocessed_pseudogene	0.91	0.94	0.91	0.94	0	0			0	0	1_to_1	identical gene model		4	4	1	1	0												0
Blood	ENSG00000229261		ENSG00000229261	CHM13_G0006540	AL596223.1	AL596223.1	lncRNA	lncRNA	0.355079	0.387656	0.26	0.28	0	0			0	0	1_to_1	identical gene model	0.996244	5	5	1	1	0	GRC Housekeeping								0	EFO_0000305	0.036219	0
Blood	ENSG00000229262		ENSG00000229262	CHM13_G0034488	AL160411.1	AL160411.1	lncRNA	lncRNA					0	0					1_to_1	identical gene model		2	2	1	1	0												0
Blood	ENSG00000229263		ENSG00000229263	CHM13_G0050247	AC004691.1	AC004691.1	lncRNA	lncRNA	2.24	2.56	2.24	2.56	0	0			0	0	1_to_1	identical gene model	0.997542	2	2	1	1	0												0
Blood	ENSG00000229266	POM121L8P	ENSG00000229266	LOFF_G0001922	POM121L8P	POM121L8P	processed_pseudogene	processed_pseudogene	0.32	0.65	0.32	0.65	0	0			0.9	0.923077	1_to_1	identical gene model	0.997028	1	1	1	1	0	Clone Problem		High Signal Region	High Signal Region								0
Blood	ENSG00000229267	SNHG31	ENSG00000229267	CHM13_G0033551	SNHG31	SNHG31	lncRNA	lncRNA	0.265	0.3025	0.18	0.205	0	0			0.939031	0.939031	1_to_1	identical gene model	0.998673	4;4;3;4;2	4;4;3;4;2	5	5	0												0
Blood	ENSG00000229268	PES1P2	ENSG00000229268	CHM13_G0055362	PES1P2	PES1P2	processed_pseudogene	processed_pseudogene	0.61	0.686	0.67	0.74	0	0			0	0	1_to_1	identical gene model	0.997576	1	1	1	1	0												0
Blood	ENSG00000229269		ENSG00000229269	CHM13_G0059632	AL451048.1	AL451048.1	lncRNA	lncRNA					0	0					1_to_1	identical gene model		3	3	1	1	0	Path Problem											0
Blood	ENSG00000229271		ENSG00000229271	CHM13_G0038085	AC091493.1	AC091493.1	lncRNA	lncRNA	1.405	1.585	1.405	1.585	0	0			0	0	1_to_1	identical gene model		3	3	1	1	0												0
Blood	ENSG00000229272	LINC03036	ENSG00000229272	CHM13_G0007505	AL157388.1	AL157388.1	lncRNA	lncRNA	0.241429	0.271905	0.165	0.18	0	0			0	0	1_to_1	identical gene model	0.998425	4;2	4;2	2	2	0												0
Blood	ENSG00000229273		ENSG00000229273	CHM13_G0055875	BX664615.1	BX664615.1	processed_pseudogene	processed_pseudogene	2.86	2.83031	2.005	1.65	0	0			0.903539	0.846026	1_to_1	identical gene model		1	1	1	1	0	Gap, GRC Housekeeping			High Signal Region								0
Blood	ENSG00000229274	LINC02829	ENSG00000229274	CHM13_G0047287	LINC02829	LINC02829	lncRNA	lncRNA					0	0					1_to_1	identical gene model	0.998617	4;3	4;3	2	2	0	Path Problem, Variation, GRC Housekeeping											0
Blood	ENSG00000229275		ENSG00000229275	CHM13_G0037721	BX284656.1	BX284656.1	lncRNA	lncRNA					0	0					1_to_1	identical gene model		4	4	1	1	0	GRC Housekeeping, Clone Problem											0
Blood	ENSG00000229276	REV3L-IT1	ENSG00000229276	CHM13_G0048770	REV3L-IT1	REV3L-IT1	lncRNA	lncRNA	1.7	1.92	1.7	1.92	0	0			0	0	1_to_1	identical gene model	0.998669	2	2	1	1	0									0	EFO_0000707	0.040276	0
Blood	ENSG00000229278		ENSG00000229278	CHM13_G0007175	AL133353.1	AL133353.1	lncRNA	lncRNA	0.644444	0.718889	0.56	0.63	0	0			0.613636	0.66	1_to_1	exon_length_diff		3	3	1	1	0												0
Blood	ENSG00000229280	EEF1DP6	ENSG00000229280	CHM13_G0000176	EEF1DP6	EEF1DP6	processed_pseudogene	processed_pseudogene					0	0					1_to_1	identical gene model		1	1	1	1	0												0
Blood	ENSG00000229281	GPR53P	ENSG00000229281	CHM13_G0047289	GPR53P	GPR53P	unprocessed_pseudogene	unprocessed_pseudogene					0	0					1_to_1	identical gene model		1	1	1	1	0	Path Problem, Variation, GRC Housekeeping											0
Blood	ENSG00000229282		ENSG00000229282	CHM13_G0046690	AL031963.2	AL031963.2	lncRNA	lncRNA	0.721818	0.854643	0.46	0.54	0	0			0	0	1_to_1	identical gene model		2	2	1	1	0												0
Blood	ENSG00000229283		ENSG00000229283	CHM13_G0002586	AL356387.1	AL356387.1	lncRNA	lncRNA					0	0					1_to_1	identical gene model		2	2	1	1	0												0
Blood	ENSG00000229286		ENSG00000229286	LOFF_G0001892	AP000522.1	AP000522.1	unprocessed_pseudogene	unprocessed_pseudogene					0	0					1_to_1	identical gene model		1	1	1	1	0	Missing sequence, Path Problem, Gap, Clone Problem			High Signal Region								0
Blood	ENSG00000229287	FABP5P4	ENSG00000229287	CHM13_G0015298	FABP5P4	FABP5P4	processed_pseudogene	processed_pseudogene					0	0					1_to_1	identical gene model		1	1	1	1	0												0
Blood	ENSG00000229288		ENSG00000229288	CHM13_G0056387	AL451142.2	AL451142.2	processed_pseudogene	processed_pseudogene	0.39	0.39	0.39	0.39	0	0			0	0	1_to_1	exon_count_diff		3	2	1	1	0	Variation											0
Blood	ENSG00000229289		ENSG00000229289	CHM13_G0035772	AP000431.1	AP000431.1	lncRNA	lncRNA					0	0					1_to_1	identical gene model		2	2	1	1	0												0
Blood	ENSG00000229291	LINC02768	ENSG00000229291	CHM13_G0005143	LINC02768	LINC02768	lncRNA	lncRNA					0	0					1_to_1	identical gene model		2	2	1	1	0												0
Blood	ENSG00000229292	RFPL4AL1	ENSG00000229292	CHM13_G0029756	RFPL4AL1	RFPL4AL1	protein_coding	protein_coding	2.45667	3.57731	1.23	1.59	0	1			0.738934	0.587782	1_to_1	identical gene model	0.997137	3	3	1	1	0									0	EFO_0004704	0.044629	0
Blood	ENSG00000229294		ENSG00000229294	CHM13_G0001868	AL139294.1	AL139294.1	lncRNA	lncRNA	2.35	2.43	2.35	2.43	0	0			0	0	1_to_1	identical gene model		2	2	1	1	0									0	EFO_0000702	0.012171	0
Blood	ENSG00000229297		ENSG00000229297	CHM13_G0056743	AL451140.1	AL451140.1	lncRNA	lncRNA					0	0					1_to_1	identical gene model		2	2	1	1	0												0
Blood	ENSG00000229298	TUBB8P1	ENSG00000229298	CHM13_G0055496	TUBB8P1	TUBB8P1	processed_pseudogene	processed_pseudogene	1.75206	1.94916	1.33	1.46	1	1	-0.0387984	3.71308e-134	0	0	1_to_1	identical gene model		1	1	1	1	0												0
Blood	ENSG00000229299	ZBTB46-AS2	ENSG00000229299	CHM13_G0035575	AL121845.1	AL121845.1	lncRNA	lncRNA	8.71475	9.68071	6.27	7.01	1	1	-0.038489	2.89641e-133	0.913008	0.913008	1_to_1	identical gene model		2;2	2;2	2	2	0												0
Blood	ENSG00000229301		ENSG00000229301	CHM13_G0050795	AC006455.4	AC006455.4	lncRNA	lncRNA					0	0			1	1	1_to_1	identical gene model		3	3	1	1	0												0
Blood	ENSG00000229303	PPIAP25	ENSG00000229303	CHM13_G0014780	PPIAP25	PPIAP25	processed_pseudogene	processed_pseudogene	1.71667	1.82667	1.19	1.26	0	0			0	0	1_to_1	identical gene model		1	1	1	1	0												0
Blood	ENSG00000229305		ENSG00000229305	CHM13_G0000249	AL358876.1	AL358876.1	processed_pseudogene	processed_pseudogene	0.4	0.44	0.4	0.44	0	0			0	0	1_to_1	identical gene model		4	4	1	1	0												0
Blood	ENSG00000229306		ENSG00000229306	CHM13_G0035649	AP001464.1	AP001464.1	lncRNA	lncRNA					0	0					1_to_1	identical gene model		2	2	1	1	0	Gap, GRC Housekeeping, Localization Problem			High Signal Region								0
Blood	ENSG00000229307	LINC00459	ENSG00000229307	CHM13_G0015022	LINC00459	LINC00459	lncRNA	lncRNA					0	0					1_to_1	identical gene model		2	2	1	1	0									0	EFO_0000756	0.010348	0
Blood	ENSG00000229309		ENSG00000229309	CHM13_G0015211	AL353633.1	AL353633.1	lncRNA	lncRNA					0	0					1_to_1	identical gene model		6	6	1	1	0												0
Blood	ENSG00000229310	RPP40P1	ENSG00000229310	CHM13_G0057864	RPP40P1	RPP40P1	processed_pseudogene	processed_pseudogene					0	0					1_to_1	identical gene model		1	1	1	1	0												0
Blood	ENSG00000229311		ENSG00000229311	CHM13_G0055993	BX088651.2	BX088651.2	lncRNA	lncRNA	0.230513	0.225938	0.18	0.2	0	0			0.749942	0.851959	1_to_1	identical gene model	0.99977	3	3	1	1	0	Gap, GRC Housekeeping			Low Mappability								0
Blood	ENSG00000229312		ENSG00000229312	CHM13_G0056146	AL353693.1	AL353693.1	lncRNA	lncRNA					0	0					1_to_1	identical gene model		3	3	1	1	0	Variation			High Signal Region					0	EFO_0000384	0.0026963	0
Blood	ENSG00000229313		ENSG00000229313	CHM13_G0047039	AL133268.3	AL133268.3	lncRNA	lncRNA	2.03	2.44	2.03	2.44	0	0			0	0	1_to_1	identical gene model		3	3	1	1	0												0
Blood	ENSG00000229314	ORM1	ENSG00000229314		ORM1		protein_coding		70.7725		46.85		1				0.396629		hg38_spec_gene			6;4		2		0									0	EFO_0004908	0.32915	0
Blood	ENSG00000229315	MCHR2-AS1	ENSG00000229315	CHM13_G0048606	MCHR2-AS1	MCHR2-AS1	lncRNA	lncRNA					0	0					1_to_1	identical gene model		3;3;4;5;3;3;3;4;5	3;3;4;5;3;3;3;4;5	9	9	0				High Signal Region								0
Blood	ENSG00000229316	HMGB1P45	ENSG00000229316	CHM13_G0001557	HMGB1P45	HMGB1P45	processed_pseudogene	processed_pseudogene					0	0					1_to_1	identical gene model		2	2	1	1	0												0
Blood	ENSG00000229320	KRT8P12	ENSG00000229320	CHM13_G0040341	KRT8P12	KRT8P12	transcribed_processed_pseudogene	transcribed_processed_pseudogene	23.9887	26.5821	23.565	26.135	1	1	-0.0380642	4.39816e-132	0.123623	0.123635	1_to_1	identical gene model		3;1	3;1	2	2	0												0
Blood	ENSG00000229321		ENSG00000229321	CHM13_G0033449	AC008269.1	AC008269.1	lncRNA	lncRNA	0.269825	0.286885	0.17	0.17	0	0			0.841259	0.841259	1_to_1	exon_length_diff		5;4;3;4;5	5;4;3;4;5	5	5	0									0	EFO_0000702	0.0052496	0
Blood	ENSG00000229322		ENSG00000229322	CHM13_G0059744	AC244197.1	AC244197.1	processed_pseudogene	processed_pseudogene					0	0					1_to_1	identical gene model		1	1	1	1	0	Unknown, Path Problem											0
Blood	ENSG00000229324	NUTF2P7	ENSG00000229324	CHM13_G0058587	NUTF2P7	NUTF2P7	processed_pseudogene	processed_pseudogene	3.035	3.3315	2.49	2.795	0	0			0	0	1_to_1	identical gene model	0.998933	1	1	1	1	0												0
Blood	ENSG00000229325	ACAP2-IT1	ENSG00000229325	CHM13_G0040886	ACAP2-IT1	ACAP2-IT1	lncRNA	lncRNA	1.76952	1.96438	1.39	1.54	1	1	-0.0383971	1.05292e-133	0	0	1_to_1	identical gene model		2	2	1	1	0												0
Blood	ENSG00000229326	RPL17P15	ENSG00000229326	CHM13_G0032140	RPL17P15	RPL17P15	processed_pseudogene	processed_pseudogene	1.85	2.0365	1.325	1.475	0	0			0	0	1_to_1	identical gene model		3	3	1	1	0	Path Problem											0
Blood	ENSG00000229327	EPC1-AS1	ENSG00000229327	CHM13_G0006001	AL391839.1	AL391839.1	lncRNA	lncRNA	4.555	5.75	4.945	5.66	0	0			0	0	1_to_1	identical gene model	0.987821	2	2	1	1	0	GRC Housekeeping								0	EFO_1001841	0.044022	0
Blood	ENSG00000229330		ENSG00000229330	CHM13_G0025161	AC006947.1	AC006947.1	lncRNA	lncRNA	1.895	2.1225	1.9	2.15	0	0			0	0	1_to_1	identical gene model		3	3	1	1	0									0	EFO_0000305	0.0095075	0
Blood	ENSG00000229331	GK-IT1	ENSG00000229331	CHM13_G0057920	GK-IT1	GK-IT1	lncRNA	lncRNA	4.64752	5.27181	3.71	4.21	1	1	-0.0388198	1.17904e-135	0	0	1_to_1	identical gene model		2	2	1	1	0									0	EFO_0000519	0.018169	0
Blood	ENSG00000229332	PGBD4P8	ENSG00000229332	CHM13_G0001777	PGBD4P8	PGBD4P8	processed_pseudogene	processed_pseudogene	25.2333	26.4	1.17	1.32	0	0			0	0	1_to_1	identical gene model	0.998932	1	1	1	1	0												0
Blood	ENSG00000229334	TMEM44-AS2	ENSG00000229334	CHM13_G0040868	AC046143.1	AC046143.1	lncRNA	lncRNA	2.05329	2.2688	1.595	1.77	1	1	-0.0429098	3.56243e-22	0	0	1_to_1	exon_length_diff		2	2	1	1	0												0
Blood	ENSG00000229335	DANT1	ENSG00000229335	CHM13_G0059225	DANT1	DANT1	lncRNA	lncRNA					0	0					1_to_1	exon_count_diff		3;2	2;2	2	2	0	Path Problem		High Signal Region	Low Mappability					0	EFO_0001064	0.010055	0
Blood	ENSG00000229336	SREK1IP1P1	ENSG00000229336	CHM13_G0035778	SREK1IP1P1	SREK1IP1P1	processed_pseudogene	processed_pseudogene	5.8375	7.02438	1.39	1.585	0	0			0	0	1_to_1	identical gene model	0.998642	1	1	1	1	0												0
Blood	ENSG00000229337		ENSG00000229337	CHM13_G0032978	AC079305.2	AC079305.2	lncRNA	lncRNA	1.09251	1.21843	0.91	1.03	1	1	-0.0473939	6.07236e-11	0.0615176	0.0612602	1_to_1	exon_length_diff		3;2;2	3;2;2	3	3	0												0
Blood	ENSG00000229338	NME2P3	ENSG00000229338	CHM13_G0056637	NME2P3	NME2P3	processed_pseudogene	processed_pseudogene					0	0					1_to_1	identical gene model	0.998831	2	2	1	1	0												0
Blood	ENSG00000229339		ENSG00000229339	CHM13_G0038408	AC093414.1	AC093414.1	processed_pseudogene	processed_pseudogene	2.30333	2.63	2.36	2.8	0	0			0	0	1_to_1	identical gene model		1	1	1	1	0												0
Blood	ENSG00000229344	MTCO2P12	ENSG00000229344	CHM13_G0057518	MTCO2P12	MTCO2P12	unprocessed_pseudogene	unprocessed_pseudogene	70.9302		51.84		1	0			0.169797	1	1_to_1	exon_length_diff		1	1	1	1	0	Gap, Variation		High Signal Region						0	MONDO_0008310	0.025871	0
Blood	ENSG00000229345		ENSG00000229345	CHM13_G0056550	AL392185.1	AL392185.1	lncRNA	lncRNA	0.72	0.755	0.72	0.755	0	0			0	0	1_to_1	exon_length_diff		3;3	3;3	2	2	0												0
Blood	ENSG00000229347		ENSG00000229347	CHM13_G0057949	AL596268.1	AL596268.1	processed_pseudogene	processed_pseudogene					0	0					1_to_1	identical gene model	0.998663	1	1	1	1	0												0
Blood	ENSG00000229348	HYI-AS1	ENSG00000229348	CHM13_G0001369	HYI-AS1	HYI-AS1	lncRNA	lncRNA	1.14467	1.28067	1.08	1.2	0	0			0.0625	0.0625	1_to_1	identical gene model		2	2	1	1	0												0
Blood	ENSG00000229349	ACTG1P9	ENSG00000229349	CHM13_G0047967	ACTG1P9	ACTG1P9	processed_pseudogene	processed_pseudogene	0.251111	0.283333	0.22	0.24	0	0			0	0	1_to_1	identical gene model		1	1	1	1	0	GRC Housekeeping											0
Blood	ENSG00000229351	KRTAP9-11P	ENSG00000229351		KRTAP9-11P		unprocessed_pseudogene						0						hg38_spec_gene			1		1		0	Variation, GRC Housekeeping											0
Blood	ENSG00000229352		ENSG00000229352	CHM13_G0033596	AC007563.1	AC007563.1	lncRNA	lncRNA	0.73	0.81	0.73	0.81	0	0			0	0	1_to_1	identical gene model	0.998853	2	2	1	1	0												0
Blood	ENSG00000229356	LRRC3-DT	ENSG00000229356	CHM13_G0036309	LRRC3-DT	LRRC3-DT	lncRNA	lncRNA	0.994643	1.12286	0.68	0.755	0	0			0	0	1_to_1	identical gene model		4	4	1	1	0												0
Blood	ENSG00000229357	CYCSP51	ENSG00000229357	CHM13_G0003115	CYCSP51	CYCSP51	processed_pseudogene	processed_pseudogene	9.65125	11.005	5.74	6.34	0	0			0	0	1_to_1	identical gene model		1	1	1	1	0									0	EFO_0000616	0.040191	0
Blood	ENSG00000229358	DPY19L1P1	ENSG00000229358	CHM13_G0050266	DPY19L1P1	DPY19L1P1	unprocessed_pseudogene	unprocessed_pseudogene	0.728342	0.887164	0.53	0.65	1	1	-0.132091	6.94101e-06	0.115334	0.109335	1_to_1	exon_length_diff		22	22	1	1	0				High Signal Region					0	EFO_0007228	0.019218	0
Blood	ENSG00000229359	PIN1P1	ENSG00000229359	CHM13_G0001934	PIN1P1	PIN1P1	transcribed_processed_pseudogene	transcribed_processed_pseudogene					0	0					1_to_1	identical gene model	0.999397	1;1	1;1	2	2	0									0	EFO_0000616	0.0036958	0
Blood	ENSG00000229360	PPP1R2P5	ENSG00000229360	CHM13_G0031898	PPP1R2P5	PPP1R2P5	processed_pseudogene	processed_pseudogene	3.41	3.83	3.41	3.83	0	0			0	0	1_to_1	identical gene model		1	1	1	1	0	Path Problem								0	EFO_0000280	0.0036958	0
Blood	ENSG00000229361	UBTFL7	ENSG00000229361	CHM13_G0008930	UBTFL7	UBTFL7	processed_pseudogene	processed_pseudogene	0.4025	0.45	0.405	0.465	0	0			0.2	0.2	1_to_1	identical gene model		1	1	1	1	0												0
Blood	ENSG00000229365		ENSG00000229365	CHM13_G0052677	AC006967.1	AC006967.1	processed_pseudogene	processed_pseudogene	5.31	5.97	5.31	5.97	0	0			0	0	1_to_1	identical gene model		1	1	1	1	0												0
Blood	ENSG00000229367	HMGN2P19	ENSG00000229367	CHM13_G0004999	HMGN2P19	HMGN2P19	processed_pseudogene	processed_pseudogene	10.2233	11.0533	8.36	9.23	0	0			0	0	1_to_1	identical gene model		1	1	1	1	0												0
Blood	ENSG00000229368		ENSG00000229368	CHM13_G0008004	AC090587.2	AC090587.2	lncRNA	lncRNA	4.55081	5.19783	3.71	4.22	1	1	-0.0676667	2.68966e-08	0	0	1_to_1	identical gene model	0.998966	2	2	1	1	0												0
Blood	ENSG00000229369		ENSG00000229369	CHM13_G0057079	AL450263.2	AL450263.2	processed_pseudogene	processed_pseudogene					0	0					1_to_1	identical gene model		2	2	1	1	0												0
Blood	ENSG00000229370		ENSG00000229370	CHM13_G0030170	AC073062.1	AC073062.1	lncRNA	lncRNA					0	0					1_to_1	identical gene model		2	2	1	1	0									0	EFO_0000676	0.023417	0
Blood	ENSG00000229372	SZT2-AS1	ENSG00000229372	CHM13_G0001366	SZT2-AS1	SZT2-AS1	lncRNA	lncRNA	1.2338	1.3714	0.97	1.06	0	0			0.992693	0.992693	1_to_1	identical gene model		2	2	1	1	0												0
Blood	ENSG00000229373	LINC00452	ENSG00000229373	CHM13_G0015618	LINC00452	LINC00452	lncRNA	lncRNA	0.32069	0.351591	0.26	0.285	1	1	-0.0307628	0.000168109	0.712945	0.714256	1_to_1	identical gene model	0.999089	8;8;4	8;8;4	3	3	0	Gap, Path Problem								0	EFO_1001056	0.012728	0
Blood	ENSG00000229375	USP24P1	ENSG00000229375	CHM13_G0014264	USP24P1	USP24P1	unprocessed_pseudogene	unprocessed_pseudogene					0	0					1_to_1	identical gene model	0.9962	5	5	1	1	0	Unknown											0
Blood	ENSG00000229376	CICP3	ENSG00000229376	CHM13_G0000004	CICP3	CICP3	processed_pseudogene	processed_pseudogene	0.435887		0.34		1	0			0.945932	1	1_to_1	exon_length_diff		2	2	1	1	0			High Signal Region	High Signal Region								0
Blood	ENSG00000229379		ENSG00000229379	CHM13_G0049963	AC006041.1	AC006041.1	lncRNA	lncRNA					0	0					1_to_1	identical gene model		2	2	1	1	0												0
Blood	ENSG00000229380	PRKAR1B-AS2	ENSG00000229380	CHM13_G0049717	PRKAR1B-AS2	PRKAR1B-AS2	lncRNA	lncRNA	2.00051	2.25667	1.45	1.65	0	0			0	0	1_to_1	identical gene model		2	2	1	1	0	Gap, Localization Problem											0
Blood	ENSG00000229382		ENSG00000229382	CHM13_G0036362	BX322557.1	BX322557.1	lncRNA	lncRNA	2.02667	2.24667	2.02	2.27	0	0			0	0	1_to_1	identical gene model	0.997239	2	2	1	1	0												0
Blood	ENSG00000229384	HMGB1P16	ENSG00000229384	CHM13_G0057959	HMGB1P16	HMGB1P16	processed_pseudogene	processed_pseudogene					0	0					1_to_1	identical gene model		1	1	1	1	0	Path Problem											0
Blood	ENSG00000229385	CTNNA2-AS1	ENSG00000229385	CHM13_G0031308	CTNNA2-AS1	CTNNA2-AS1	lncRNA	lncRNA					0	0			1	1	1_to_1	identical gene model	0.999875	5;5;4	5;5;4	3	3	0												0
Blood	ENSG00000229386	OR8B9P	ENSG00000229386	CHM13_G0010956	OR8B9P	OR8B9P	transcribed_unprocessed_pseudogene	transcribed_unprocessed_pseudogene	0.241667	0.276667	0.13	0.15	0	0			0.277778	0.277778	1_to_1	identical gene model		2;1	2;1	2	2	0												0
Blood	ENSG00000229388	TAF12-DT	ENSG00000229388	CHM13_G0000940	LINC01715	LINC01715	lncRNA	lncRNA	1.5792	1.75621	1.25	1.44	1	1	-0.038448	3.14647e-135	0.327279	0.327279	1_to_1	identical gene model		2;2	2;2	2	2	0									0	EFO_0000702	0.0036063	0
Blood	ENSG00000229389		ENSG00000229389	CHM13_G0018272	AC111152.1	AC111152.1	transcribed_unprocessed_pseudogene	transcribed_unprocessed_pseudogene	2.97	3.07	2.97	3.07	0	0			0	0	1_to_1	identical gene model		4;1	4;1	2	2	0	Missing sequence, Variation		High Signal Region	High Signal Region								0
Blood	ENSG00000229390	MICD	ENSG00000229390	CHM13_G0047333	MICD	MICD	unprocessed_pseudogene	unprocessed_pseudogene	3.09331	3.39468	1.88	2.14	1	1	-0.0596922	5.69542e-05	0	0	1_to_1	identical gene model	0.993391	3	3	1	1	0	Gap, Path Problem, Variation, GRC Housekeeping			High Signal Region					0	EFO_0004194	0.0036958	0
Blood	ENSG00000229391	HLA-DRB6	ENSG00000229391	CHM13_G0047562	HLA-DRB6	HLA-DRB6	transcribed_unprocessed_pseudogene	transcribed_unprocessed_pseudogene	23.7669	14.2095	0.655	4.59	0	1			0.955639	0.0830788	1_to_1	exon_count_diff		6;6;5	4;4;4	3	3	0	Path Problem, Variation, GRC Housekeeping								0	EFO_0000616	0.0073916	0
Blood	ENSG00000229393		ENSG00000229393	CHM13_G0000124	AL139246.4	AL139246.4	lncRNA	lncRNA	3.05155	3.43507	2.445	2.67	1	1	-0.038797	2.56283e-134	0	0	1_to_1	identical gene model		2	2	1	1	0	Clone Problem								0	EFO_0000384	0.0021506	0
Blood	ENSG00000229395		ENSG00000229395	CHM13_G0033187	AC062039.1	AC062039.1	lncRNA	lncRNA	2.01	2.08	2.01	2.08	0	0			0	0	1_to_1	identical gene model		2	2	1	1	0												0
Blood	ENSG00000229398		ENSG00000229398	CHM13_G0035031	AL031667.1	AL031667.1	processed_pseudogene	processed_pseudogene					0	0					1_to_1	identical gene model		1	1	1	1	0												0
Blood	ENSG00000229399		ENSG00000229399	CHM13_G0004797	AL592148.1	AL592148.1	processed_pseudogene	processed_pseudogene	2.25148	2.49361	1.72	1.88	0	0			0	0	1_to_1	identical gene model		1	1	1	1	0												0
Blood	ENSG00000229400	CNIH3-AS1	ENSG00000229400	CHM13_G0004845	CNIH3-AS1	CNIH3-AS1	lncRNA	lncRNA					0	0					1_to_1	identical gene model	0.999348	3	3	1	1	0												0
Blood	ENSG00000229401	MIR5689HG	ENSG00000229401	CHM13_G0046823	MIR5689HG	MIR5689HG	lncRNA	lncRNA	2.06	2.29	2.06	2.29	0	0			0	0	1_to_1	identical gene model		2;4	2;4	2	2	0												0
Blood	ENSG00000229402		ENSG00000229402	CHM13_G0017404	AL162151.1	AL162151.1	lncRNA	lncRNA	2.025	2.365	1.11	1.22	0	0			0	0	1_to_1	identical gene model	0.999069	2	2	1	1	0												0
Blood	ENSG00000229403		ENSG00000229403	CHM13_G0050597	AC005999.1	AC005999.1	lncRNA	lncRNA	1.77	1.99	1.77	1.99	0	0			0	0	1_to_1	identical gene model		2	2	1	1	0												0
Blood	ENSG00000229404	LINC00858	ENSG00000229404	CHM13_G0006856	LINC00858	LINC00858	lncRNA	lncRNA	0.506842	0.571579	0.23	0.28	0	0			0.765432	0.769097	1_to_1	identical gene model	0.999319	6;5;4;6;3;6;7;4;3	6;5;4;6;3;6;7;4;3	9	9	0	GRC Housekeeping			High Signal Region					0	EFO_0003060	0.037516	0
Blood	ENSG00000229405		ENSG00000229405	CHM13_G0030060	AC092580.1	AC092580.1	processed_pseudogene	processed_pseudogene	2.35507	2.68336	1.83	2.2	1	1	-0.0496626	2.38036e-05	0	0	1_to_1	identical gene model	0.997565	1	1	1	1	0												0
Blood	ENSG00000229407		ENSG00000229407	CHM13_G0004035	AL359853.1	AL359853.1	lncRNA	lncRNA					0	0					1_to_1	identical gene model		2;2	2;2	2	2	0									0	EFO_0005842	0.0043532	0
Blood	ENSG00000229409		ENSG00000229409	CHM13_G0037752	AL117328.1	AL117328.1	processed_pseudogene	processed_pseudogene	199.304	218.902	171.81	190.41	0	0			0	0	1_to_1	identical gene model		1	1	1	1	0	Clone Problem											0
Blood	ENSG00000229413		ENSG00000229413	CHM13_G0051984	AC018638.1	AC018638.1	processed_pseudogene	processed_pseudogene	73.806	77.9079	69.925	73.89	1	1			0.121489	0.103085	1_to_1	identical gene model		1	1	1	1	0												0
Blood	ENSG00000229414	KCNQ1-AS1	ENSG00000229414	CHM13_G0007950	KCNQ1-AS1	KCNQ1-AS1	lncRNA	lncRNA	1.15192	1.28346	0.495	0.56	0	0			0	0	1_to_1	identical gene model	0.997341	3	3	1	1	0	GRC Housekeeping											0
Blood	ENSG00000229415	SFTA3	ENSG00000229415	CHM13_G0016284	SFTA3	SFTA3	protein_coding	protein_coding	0.553333	0.62	0.37	0.41	0	0			0.4	0.4	1_to_1	identical gene model	0.999518	4;3;5;6;3;5;6;3;3	4;3;5;6;3;5;6;3;3	9	9	0									0	EFO_0000389	0.23602	0
Blood	ENSG00000229417	NPM1P25	ENSG00000229417	CHM13_G0007106	NPM1P25	NPM1P25	processed_pseudogene	processed_pseudogene					0	0			1	1	1_to_1	exon_length_diff		1	1	1	1	0	Clone Problem											0
Blood	ENSG00000229418		ENSG00000229418	CHM13_G0007107	AL136181.1	AL136181.1	lncRNA	lncRNA	0.334444	0.38	0.29	0.31	0	0			0	0	1_to_1	identical gene model		4	4	1	1	0												0
Blood	ENSG00000229419	RALGAPA1P1	ENSG00000229419	CHM13_G0056732	RALGAPA1P1	RALGAPA1P1	processed_pseudogene	processed_pseudogene	0.421529	0.488395	0.34	0.4	1	1	-0.0881629	4.43022e-05	0.696012	0.669358	1_to_1	identical gene model	0.999551	1	1	1	1	0												0
Blood	ENSG00000229420																									0												0
Blood	ENSG00000229421	H3P10	ENSG00000229421	CHM13_G0038161	H3P10	H3P10	processed_pseudogene	processed_pseudogene					0	0					1_to_1	identical gene model		1	1	1	1	0									0	EFO_0000616	0.11844	0
Blood	ENSG00000229422		ENSG00000229422	CHM13_G0056118	AL512625.2	AL512625.2	lncRNA	lncRNA	2.94913	1.0846	2.12	0.79	1	1			0.276223	0.843641	1_to_1	exon_length_diff		1	1	1	1	0	Gap, Localization Problem, GRC Housekeeping		High Signal Region	High Signal Region					0	EFO_0001064	0.0061752	0
Blood	ENSG00000229423	RPL27AP8	ENSG00000229423	CHM13_G0014820	RPL27AP8	RPL27AP8	processed_pseudogene	processed_pseudogene	1.71	1.85	1.71	1.85	0	0			0	0	1_to_1	identical gene model		1	1	1	1	0												0
Blood	ENSG00000229424		ENSG00000229424	CHM13_G0050345	AC007349.1	AC007349.1	lncRNA	lncRNA	1.67857	1.87286	0.98	1.03	0	0			0	0	1_to_1	exon_length_diff		3	3	1	1	0												0
Blood	ENSG00000229425		ENSG00000229425	CHM13_G0035718	AJ009632.2	AJ009632.2	lncRNA	lncRNA	0.469024	0.482889	0.31	0.32	0	0			0.922115	0.922115	1_to_1	identical gene model	0.999301	7;6;5;2;7;12;10;11;9;10;10;8;3;3;6;4;4;3;4;3;4;3;5;4	7;6;5;2;7;12;10;11;9;10;10;8;3;3;6;4;4;3;4;3;4;3;5;4	24	24	0	GRC Housekeeping								0	EFO_0000326	0.036219	0
Blood	ENSG00000229427	ANKRD26P4	ENSG00000229427	CHM13_G0014553	ANKRD26P4	ANKRD26P4	processed_pseudogene	processed_pseudogene	0.694	0.783	0.55	0.615	0	0			0	0	1_to_1	identical gene model	0.999317	2	2	1	1	0												0
Blood	ENSG00000229431	MED8-AS1	ENSG00000229431	CHM13_G0001364	MED8-AS1	MED8-AS1	lncRNA	lncRNA	1.67715	1.86783	1.35	1.46	1	1	-0.0451466	8.05554e-13	0.0111314	0.0110507	1_to_1	identical gene model		4	4	1	1	0												0
Blood	ENSG00000229433	LINC02069	ENSG00000229433	CHM13_G0040699	LINC02069	LINC02069	lncRNA	lncRNA	0.6505	0.7125	0.455	0.5	0	0			0	0	1_to_1	exon_length_diff		4;3;4	4;3;4	3	3	0									0	EFO_0000305	0.026441	0
Blood	ENSG00000229434		ENSG00000229434	CHM13_G0032965	AC017048.1	AC017048.1	lncRNA	lncRNA					0	0					1_to_1	identical gene model	0.998971	2	2	1	1	0												0
Blood	ENSG00000229435	PIP5K1P2	ENSG00000229435	CHM13_G0052710	PIP5K1P2	PIP5K1P2	unprocessed_pseudogene	unprocessed_pseudogene	0.39	0.44	0.39	0.44	0	0			0	0	1_to_1	identical gene model	0.999639	3	3	1	1	0	Localization Problem											0
Blood	ENSG00000229436		ENSG00000229436	CHM13_G0051212	AC073850.1	AC073850.1	processed_pseudogene	processed_pseudogene	14.3823	15.9369	10.615	12.29	1	1	-0.0382393	1.17162e-134	0	0	1_to_1	identical gene model		1	1	1	1	0												0
Blood	ENSG00000229437	LINC00366	ENSG00000229437	CHM13_G0014647	LINC00366	LINC00366	lncRNA	lncRNA					0	0					1_to_1	identical gene model	0.99674	4;6;5;3	4;6;5;3	4	4	0	Path Problem											0
Blood	ENSG00000229440		ENSG00000229440	CHM13_G0001917	AL139413.1	AL139413.1	processed_pseudogene	processed_pseudogene					0	0					1_to_1	identical gene model		1	1	1	1	0												0
Blood	ENSG00000229442	THEMIS3P	ENSG00000229442	CHM13_G0025889	THEMIS3P	THEMIS3P	unitary_pseudogene	unitary_pseudogene	0.471429	0.512143	0.33	0.37	0	0			0	0	1_to_1	identical gene model		3	3	1	1	0												0
Blood	ENSG00000229443	LINC00433	ENSG00000229443	CHM13_G0015259	LINC00433	LINC00433	lncRNA	lncRNA					0	0			1	1	1_to_1	exon_length_diff		6;5;3;2	6;5;3;2	4	4	0												0
Blood	ENSG00000229444	ST3GAL3-AS1	ENSG00000229444	CHM13_G0001375	AL451062.1	AL451062.1	lncRNA	lncRNA	2.544	2.848	1.52	1.67	0	0			0	0	1_to_1	identical gene model		4	4	1	1	0									0	MONDO_0018531	0.019601	0
Blood	ENSG00000229447		ENSG00000229447	CHM13_G0000988	AC114495.2	AC114495.2	processed_pseudogene	processed_pseudogene	5.07011	5.71221	3.865	4.3	1	1	-0.0581543	2.57023e-07	0	0	1_to_1	identical gene model	0.998626	1	1	1	1	0												0
Blood	ENSG00000229452	CPVL-AS1	ENSG00000229452	CHM13_G0050198	CPVL-AS1	CPVL-AS1	lncRNA	lncRNA					0	0					1_to_1	identical gene model	0.995111	3	3	1	1	0												0
Blood	ENSG00000229453	SPINK8	ENSG00000229453	CHM13_G0038589	SPINK8	SPINK8	protein_coding	protein_coding	3.34085	3.51505	2.64	2.69	1	1	-0.0152054	0.29464	0	0	1_to_1	identical gene model	0.999014	5	5	1	1	0									0	EFO_0006336	0.29929	0
Blood	ENSG00000229454		ENSG00000229454	CHM13_G0056331	AL157882.1	AL157882.1	lncRNA	lncRNA					0	0			1	1	1_to_1	identical gene model		3	3	1	1	0												0
Blood	ENSG00000229455	RPS10P18	ENSG00000229455	CHM13_G0007607	RPS10P18	RPS10P18	processed_pseudogene	processed_pseudogene	1.786	1.993	1.46	1.61	0	0			0	0	1_to_1	identical gene model		2	2	1	1	0												0
Blood	ENSG00000229456	RLIMP1	ENSG00000229456	CHM13_G0014673	RLIMP1	RLIMP1	processed_pseudogene	processed_pseudogene	0.563194	0.639028	0.395	0.435	0	0			0	0	1_to_1	identical gene model		3	3	1	1	0												0
Blood	ENSG00000229457	LINC01789	ENSG00000229457	CHM13_G0031900	LINC01789	LINC01789	lncRNA	lncRNA					0	0					1_to_1	identical gene model		4;6	4;6	2	2	0	Path Problem											0
Blood	ENSG00000229458		ENSG00000229458	CHM13_G0006836	AC010157.1	AC010157.1	lncRNA	lncRNA					0	0					1_to_1	identical gene model		3	3	1	1	0	GRC Housekeeping								0	MONDO_0100096	0.0095545	0
Blood	ENSG00000229459		ENSG00000229459	CHM13_G0050535	AC023669.1	AC023669.1	lncRNA	lncRNA					0	0					1_to_1	identical gene model		4	4	1	1	0												0
Blood	ENSG00000229462	WDR4P2	ENSG00000229462	CHM13_G0031071	AC127383.1	AC127383.1	unprocessed_pseudogene	unprocessed_pseudogene	0.64	0.77	0.64	0.77	0	0			0	0	1_to_1	identical gene model	0.998838	3	3	1	1	0				High Signal Region								0
Blood	ENSG00000229463	LYST-AS1	ENSG00000229463	CHM13_G0005139	LYST-AS1	LYST-AS1	lncRNA	lncRNA	2.21903	2.52111	1.465	1.61	0	0			0	0	1_to_1	identical gene model	0.999328	2	2	1	1	0												0
Blood	ENSG00000229466	LINC02627	ENSG00000229466	CHM13_G0007343	LINC02627	LINC02627	lncRNA	lncRNA	0.765	0.905	0.765	0.905	0	0			0	0	1_to_1	exon_length_diff		4;4;3	4;4;3	3	3	0												0
Blood	ENSG00000229468	RPL39P18	ENSG00000229468	CHM13_G0038115	RPL39P18	RPL39P18	processed_pseudogene	processed_pseudogene					0	0					1_to_1	identical gene model		1	1	1	1	0												0
Blood	ENSG00000229471																									0												0
Blood	ENSG00000229473	RGS17P1	ENSG00000229473	CHM13_G0014684	RGS17P1	RGS17P1	processed_pseudogene	processed_pseudogene	3.38515	3.75588	2.425	2.71	1	1	-0.0388065	2.71631e-133	0	0	1_to_1	identical gene model		1	1	1	1	0												0
Blood	ENSG00000229474	PATL2	ENSG00000229474	CHM13_G0018689	PATL2	PATL2	protein_coding	protein_coding	30.8117	34.5987	27.295	30.655	1	1	-0.0399286	1.24407e-86	0.917016	0.916931	1_to_1	identical gene model	0.99946	15;16;2;3;15;3;7;5;2	15;16;2;3;15;3;7;5;2	9	9	0	GRC Housekeeping				1	Oocyte maturation defect 4	3	known_molec_cause	0	Orphanet_404469	0.63332	0
Blood	ENSG00000229478	ROBO2P1	ENSG00000229478	CHM13_G0050596	ROBO2P1	ROBO2P1	processed_pseudogene	processed_pseudogene					0	0					1_to_1	identical gene model		1	1	1	1	0				High Signal Region								0
Blood	ENSG00000229483	LINC00362	ENSG00000229483	CHM13_G0014374	LINC00362	LINC00362	lncRNA	lncRNA					0	0					1_to_1	identical gene model		2	2	1	1	0												0
Blood	ENSG00000229484	LINC02766	ENSG00000229484	CHM13_G0000397	LINC02766	LINC02766	lncRNA	lncRNA	3.44616	3.83562	2.07	2.26	0	0			0	0	1_to_1	identical gene model		2	2	1	1	0	Path Problem								0	EFO_0000519	0.013317	0
Blood	ENSG00000229485	KSR1P1	ENSG00000229485	CHM13_G0006119	KSR1P1	KSR1P1	processed_pseudogene	processed_pseudogene					0	0					1_to_1	identical gene model		1	1	1	1	0	Gap, GRC Housekeeping											0
Blood	ENSG00000229486		ENSG00000229486	CHM13_G0002097	AC104454.1	AC104454.1	processed_pseudogene	processed_pseudogene					0	0					1_to_1	identical gene model		5	5	1	1	0												0
Blood	ENSG00000229487	ALG13-AS1	ENSG00000229487	CHM13_G0059166	ALG13-AS1	ALG13-AS1	lncRNA	lncRNA					0	0					1_to_1	identical gene model		2	2	1	1	0									0	MONDO_0018531	0.015338	0
Blood	ENSG00000229489																									0												0
Blood	ENSG00000229491		ENSG00000229491	CHM13_G0058092	AC136489.1	AC136489.1	lncRNA	lncRNA	1.23	1.415	1.1	1.21	0	0			0	0	1_to_1	identical gene model	0.999654	4;4;6	4;4;6	3	3	0									0	EFO_0000729	0.0061763	0
Blood	ENSG00000229492		ENSG00000229492	CHM13_G0036537	FO681548.1	FO681548.1	processed_pseudogene	processed_pseudogene	2.11	2.26	1.08	1.21	0	0			0	0	1_to_1	identical gene model		1	1	1	1	0	Clone Problem											0
Blood	ENSG00000229494		ENSG00000229494	CHM13_G0031293	AC012494.2	AC012494.2	lncRNA	lncRNA					0	0			1	1	1_to_1	identical gene model	0.99846	6;6;7;7;7;6;6;6;6	6;6;7;7;7;6;6;6;6	9	9	0												0
Blood	ENSG00000229495		ENSG00000229495	CHM13_G0048341	AL450327.1	AL450327.1	lncRNA	lncRNA	0.188182	0.21	0.16	0.18	0	0			0	0	1_to_1	identical gene model	0.99487	2	2	1	1	0	GRC Housekeeping								0	MONDO_0100096	0.0066675	0
Blood	ENSG00000229497		ENSG00000229497	CHM13_G0050453	AC005189.1	AC005189.1	processed_pseudogene	processed_pseudogene	4.2825	4.695	3.64	4.04	0	0			0	0	1_to_1	identical gene model		1	1	1	1	0												0
Blood	ENSG00000229498		ENSG00000229498	CHM13_G0031396	AC105053.1	AC105053.1	lncRNA	lncRNA	0.4675	0.523	0.28	0.31	0	0			0	0	1_to_1	identical gene model	0.999952	3	3	1	1	0									0	EFO_0000699	0.0017472	0
Blood	ENSG00000229500	RPL17P1	ENSG00000229500	CHM13_G0034538	RPL17P1	RPL17P1	processed_pseudogene	processed_pseudogene					0	0					1_to_1	identical gene model		1	1	1	1	0												0
Blood	ENSG00000229502		ENSG00000229502	CHM13_G0049453	AL391863.1	AL391863.1	lncRNA	lncRNA	1.38125	1.555	1.185	1.28	0	0			0.2	0.2	1_to_1	identical gene model	0.999754	3;3	3;3	2	2	0									0	EFO_0002496	0.042738	0
Blood	ENSG00000229503	RPL21P37	ENSG00000229503	CHM13_G0030958	RPL21P37	RPL21P37	processed_pseudogene	processed_pseudogene	2.68754	2.95154	1.64	1.85	0	0			0.790284	0.789473	1_to_1	identical gene model		1	1	1	1	0												0
Blood	ENSG00000229505		ENSG00000229505	CHM13_G0002142	AC104455.1	AC104455.1	processed_pseudogene	processed_pseudogene					0	0					1_to_1	identical gene model		1	1	1	1	0												0
Blood	ENSG00000229508	PHKG1P4	ENSG00000229508	CHM13_G0050712	PHKG1P4	PHKG1P4	unprocessed_pseudogene	unprocessed_pseudogene					0	0					1_to_1	identical gene model	0.996382	2	2	1	1	0	Gap			High Signal Region								0
Blood	ENSG00000229509		ENSG00000229509	CHM13_G0004513	AC244023.1	AC244023.1	unprocessed_pseudogene	unprocessed_pseudogene					0	0			1	1	1_to_1	identical gene model		1	1	1	1	0	Gap, Path Problem			High Signal Region								0
Blood	ENSG00000229511	GAS2L1P1	ENSG00000229511	CHM13_G0055829	GAS2L1P1	GAS2L1P1	processed_pseudogene	processed_pseudogene	0.716667	0.823333	0.57	0.59	0	0			0	0	1_to_1	identical gene model	0.998918	1	1	1	1	0												0
Blood	ENSG00000229512		ENSG00000229512	CHM13_G0007902	AC068580.1	AC068580.1	lncRNA	lncRNA	17.5273	19.7338	13.33	15.085	1	1	-0.0386842	7.2817e-134	0	0	1_to_1	identical gene model		2	2	1	1	0												0
Blood	ENSG00000229513																									0												0
Blood	ENSG00000229515	FLT1P1	ENSG00000229515	CHM13_G0038516	FLT1P1	FLT1P1	processed_pseudogene	processed_pseudogene	5.09462	5.71061	3.845	4.31	1	1	-0.0380434	6.54542e-131	0	0	1_to_1	identical gene model		1	1	1	1	0				High Signal Region					0	EFO_0000616	0.0014783	0
Blood	ENSG00000229519		ENSG00000229519	CHM13_G0000215	AL591866.1	AL591866.1	processed_pseudogene	processed_pseudogene	3.21682	3.62109	2.425	2.66	0	0			0	0	1_to_1	identical gene model	0.998688	2	2	1	1	0												0
Blood	ENSG00000229520	LINC00404	ENSG00000229520	CHM13_G0015568	LINC00404	LINC00404	lncRNA	lncRNA	2.84	3.345	2.84	3.345	0	0			0	0	1_to_1	identical gene model		2	2	1	1	0									0	EFO_0001064	0.050492	0
Blood	ENSG00000229521	MYCBP2-AS2	ENSG00000229521	CHM13_G0015159	MYCBP2-AS2	MYCBP2-AS2	lncRNA	lncRNA	1.755	1.961	1.815	1.995	0	0			0	0	1_to_1	identical gene model	0.998553	2	2	1	1	0									0	EFO_0000707	0.043463	0
Blood	ENSG00000229522	LINC01523	ENSG00000229522	CHM13_G0035218	LINC01523	LINC01523	lncRNA	lncRNA					0	0					1_to_1	identical gene model	0.999095	2	2	1	1	0												0
Blood	ENSG00000229523																									0												0
Blood	ENSG00000229525	DNPEP-AS1	ENSG00000229525	CHM13_G0033694	AC053503.1	AC053503.1	lncRNA	lncRNA	0.545902	0.604839	0.32	0.345	0	0			0	0	1_to_1	identical gene model	0.999713	2	2	1	1	0									0	EFO_0000384	0.017697	0
Blood	ENSG00000229526	KRT16P4	ENSG00000229526	CHM13_G0023386	KRT16P4	KRT16P4	transcribed_processed_pseudogene	transcribed_processed_pseudogene	12.46	13.17	12.46	13.17	0	0			0	0	1_to_1	identical gene model		1;2	1;2	2	2	0	Variation			High Signal Region								0
Blood	ENSG00000229528		ENSG00000229528	CHM13_G0001288	AC119677.1	AC119677.1	lncRNA	lncRNA					0	0					1_to_1	identical gene model		3	3	1	1	0												0
Blood	ENSG00000229530		ENSG00000229530	CHM13_G0056464	AL136097.1	AL136097.1	processed_pseudogene	processed_pseudogene	0.49	0.58	0.49	0.58	0	0			0	0	1_to_1	identical gene model		2	2	1	1	0												0
Blood	ENSG00000229531	RABGAP1L-AS1	ENSG00000229531	CHM13_G0003954	RABGAP1L-AS1	RABGAP1L-AS1	lncRNA	lncRNA	1.58167	1.77333	1.155	1.23	0	0			0.0769231	0.0769231	1_to_1	identical gene model	0.998509	6;3	6;3	2	2	0									0	EFO_0000305	0.016581	0
Blood	ENSG00000229532		ENSG00000229532	CHM13_G0052095	AC105443.1	AC105443.1	processed_pseudogene	processed_pseudogene					0	0					1_to_1	identical gene model		3	3	1	1	0												0
Blood	ENSG00000229533		ENSG00000229533	CHM13_G0050006	AC003986.1	AC003986.1	lncRNA	lncRNA	0.446667	0.493333	0.5	0.56	0	0			0	0	1_to_1	identical gene model		2	2	1	1	0									0	MONDO_0016033	0.025871	0
Blood	ENSG00000229534	HNRNPA1P53	ENSG00000229534	CHM13_G0008120	HNRNPA1P53	HNRNPA1P53	processed_pseudogene	processed_pseudogene	0.851176	0.939608	0.62	0.71	0	0			0	0	1_to_1	identical gene model	0.999366	1	1	1	1	0												0
Blood	ENSG00000229536	LINC02572	ENSG00000229536	CHM13_G0032263	LINC02572	LINC02572	lncRNA	lncRNA	0.477632	0.533421	0.325	0.36	0	0			0.730007	0.730007	1_to_1	identical gene model	0.999904	6;6;3;3;2	6;6;3;3;2	5	5	0	Path Problem								0	HP_0001636	0.0026849	0
Blood	ENSG00000229537	LINC01739	ENSG00000229537	CHM13_G0001813	LINC01739	LINC01739	lncRNA	lncRNA					0	0			1	1	1_to_1	identical gene model	0.998695	2;3;2;2;4	2;3;2;2;4	5	5	0												0
Blood	ENSG00000229539	PANK2-AS1	ENSG00000229539	CHM13_G0034282	PANK2-AS1	PANK2-AS1	lncRNA	lncRNA	4.26195	4.74425	3.33	3.72	1	1	-0.00159246	0.921638	0	0	1_to_1	identical gene model	0.997743	2	2	1	1	0									0	MONDO_0100096	0.0083528	0
Blood	ENSG00000229541	GAPDHP26	ENSG00000229541	CHM13_G0056673	GAPDHP26	GAPDHP26	processed_pseudogene	processed_pseudogene	0.45	0.51	0.45	0.51	0	0			0	0	1_to_1	identical gene model	0.999211	1	1	1	1	0												0
Blood	ENSG00000229543		ENSG00000229543	CHM13_G0006760	AC010163.1	AC010163.1	lncRNA	lncRNA	2.05467	2.32667	1.39	1.55	0	0			0	0	1_to_1	identical gene model		2	2	1	1	0	GRC Housekeeping								0	MONDO_0100096	0.0037555	0
Blood	ENSG00000229544	NKX1-2	ENSG00000229544	CHM13_G0007604	NKX1-2	NKX1-2	protein_coding	protein_coding	0.36	0.402	0.24	0.25	0	0			0.1	0.1	1_to_1	identical gene model		2	2	1	1	0									0	EFO_0004517	0.080062	0
Blood	ENSG00000229546	LINC00428	ENSG00000229546	CHM13_G0014723	LINC00428	LINC00428	lncRNA	lncRNA					0	0					1_to_1	identical gene model		2	2	1	1	0												0
Blood	ENSG00000229547	UBE2DNL	ENSG00000229547	CHM13_G0058809	UBE2DNL	UBE2DNL	transcribed_processed_pseudogene	transcribed_processed_pseudogene	1.025	1.155	1.025	1.155	0	0			0.333333	0.333333	1_to_1	identical gene model	0.998972	1;2;2;1	1;2;2;1	4	4	0												0
Blood	ENSG00000229550		ENSG00000229550	CHM13_G0030021	AC012445.1	AC012445.1	lncRNA	lncRNA					0	0					1_to_1	identical gene model		3	3	1	1	0									0	EFO_0000702	0.0048273	0
Blood	ENSG00000229554	RPL21P24	ENSG00000229554	CHM13_G0001518	RPL21P24	RPL21P24	processed_pseudogene	processed_pseudogene					0	0					1_to_1	identical gene model		1	1	1	1	0												0
Blood	ENSG00000229557	LINC00379	ENSG00000229557	CHM13_G0015285	LINC00379	LINC00379	lncRNA	lncRNA	1.07	1.14	1.07	1.14	0	0			0	0	1_to_1	identical gene model	0.996142	2;3	2;3	2	2	0									0	EFO_0001064	0.0072461	0
Blood	ENSG00000229558	SACS-AS1	ENSG00000229558	CHM13_G0014381	SACS-AS1	SACS-AS1	lncRNA	lncRNA	0.334167	0.368333	0.25	0.29	0	0			0	0	1_to_1	identical gene model	0.999264	2	2	1	1	0									0	Orphanet_2309	0.0036958	0
Blood	ENSG00000229559		ENSG00000229559	CHM13_G0047755	AL353597.2	AL353597.2	transcribed_processed_pseudogene	transcribed_processed_pseudogene	1.94882	2.15895	1.26	1.38	0	0			0	0	1_to_1	identical gene model	0.998212	3;2	3;2	2	2	0	GRC Housekeeping											0
Blood	ENSG00000229560	LYARP1	ENSG00000229560	CHM13_G0031326	LYARP1	LYARP1	processed_pseudogene	processed_pseudogene	0.69	0.72	0.69	0.72	0	0			0	0	1_to_1	identical gene model		1	1	1	1	0												0
Blood	ENSG00000229562	ZFYVE9P1	ENSG00000229562	CHM13_G0059598	ZFYVE9P1	ZFYVE9P1	processed_pseudogene	processed_pseudogene	0.352	0.4525	0.27	0.4	0	0			0	0	1_to_1	identical gene model	0.99942	1	1	1	1	0												0
Blood	ENSG00000229563	LINC01204	ENSG00000229563	CHM13_G0058094	LINC01204	LINC01204	lncRNA	lncRNA	0.317222	0.35	0.19	0.215	0	0			0.263289	0.263289	1_to_1	identical gene model		3;4;4;5;2;3	3;4;4;5;2;3	6	6	0									0	EFO_0000641	0.0051678	0
Blood	ENSG00000229565	LINC02264	ENSG00000229565	CHM13_G0042683	LINC02264	LINC02264	lncRNA	lncRNA					0	0			1	1	1_to_1	identical gene model	0.997283	2;3;2;3;4;2	2;3;2;3;4;2	6	6	0												0
Blood	ENSG00000229567		ENSG00000229567	CHM13_G0002280	AL139421.1	AL139421.1	processed_pseudogene	processed_pseudogene					0	0					1_to_1	identical gene model		1	1	1	1	0												0
Blood	ENSG00000229568	SMC4P1	ENSG00000229568	CHM13_G0032467	SMC4P1	SMC4P1	unprocessed_pseudogene	unprocessed_pseudogene					0	0					1_to_1	identical gene model		2	2	1	1	0	Path Problem											0
Blood	ENSG00000229569		ENSG00000229569	CHM13_G0006766	AL356753.1	AL356753.1	lncRNA	lncRNA	0.3525	0.4	0.235	0.26	0	0			0	0	1_to_1	identical gene model		2	2	1	1	0	GRC Housekeeping								0	EFO_0000365	0.040247	0
Blood	ENSG00000229570	GAPDHP58	ENSG00000229570	CHM13_G0002774	GAPDHP58	GAPDHP58	processed_pseudogene	processed_pseudogene	0.71625	0.8025	0.475	0.56	0	0			0	0	1_to_1	identical gene model		1	1	1	1	0												0
Blood	ENSG00000229571	PRAMEF25	ENSG00000229571	CHM13_G0000433	PRAMEF25	PRAMEF25	protein_coding	protein_coding					0	0			1	1	1_to_1	exon_count_diff		4	2	1	1	0	Missing sequence, Gap, GRC Housekeeping, Path Problem			High Signal Region					0	EFO_0000279	0.094988	0
Blood	ENSG00000229572	EIF4BP4	ENSG00000229572	CHM13_G0038414	EIF4BP4	EIF4BP4	processed_pseudogene	processed_pseudogene	0.985	1.07	0.985	1.07	0	0			0	0	1_to_1	identical gene model		1	1	1	1	0	Variation											0
Blood	ENSG00000229578	LINC00358	ENSG00000229578	CHM13_G0015019	LINC00358	LINC00358	lncRNA	lncRNA					0	0					1_to_1	identical gene model	0.998243	3;2	3;2	2	2	0									0	EFO_0000305	0.036588	0
Blood	ENSG00000229579	USP17L26	ENSG00000229579	CHM13_G0041260	USP17L26	USP17L26	protein_coding	protein_coding					0	0					1_to_1	identical gene model	0.998744	1	1	1	1	1	Gap		High Signal Region	High Signal Region					0	EFO_0000199	0.0029566	0
Blood	ENSG00000229582	PBX3-DT	ENSG00000229582	CHM13_G0057058	AL358074.1	AL358074.1	lncRNA	lncRNA	6.235	6.505	6.235	6.505	0	0			0.941176	0.941176	1_to_1	identical gene model		2;1;1	2;1;1	3	3	0												0
Blood	ENSG00000229585	RPL21P44	ENSG00000229585	CHM13_G0041775	RPL21P44	RPL21P44	processed_pseudogene	processed_pseudogene	4.81931	5.42937	3.32	3.68	1	1	-0.0388704	2.86198e-135	0	0	1_to_1	identical gene model		1	1	1	1	0												0
Blood	ENSG00000229586	TNPO1P3	ENSG00000229586	CHM13_G0023507	TNPO1P3	TNPO1P3	processed_pseudogene	processed_pseudogene	0.177857	0.169167	0.16	0.155	0	0			0.147059	0.352941	1_to_1	identical gene model	0.998797	1	1	1	1	0												0
Blood	ENSG00000229587		ENSG00000229587	CHM13_G0056210	AL158825.2	AL158825.2	lncRNA	lncRNA	1.23917	1.386	0.945	1.07	0	0			0	0	1_to_1	exon_length_diff		2	2	1	1	0									0	EFO_0000305	0.03732	0
Blood	ENSG00000229588		ENSG00000229588	CHM13_G0003761	AL596087.2	AL596087.2	lncRNA	lncRNA					0	0					1_to_1	identical gene model		3;3	3;3	2	2	0									0	EFO_0000305	0.036588	0
Blood	ENSG00000229589	ACVR2B-AS1	ENSG00000229589	CHM13_G0038334	ACVR2B-AS1	ACVR2B-AS1	lncRNA	lncRNA	0.492378	0.539939	0.405	0.45	1	1	-0.0272433	0.0191948	0	0	1_to_1	identical gene model	0.998373	2	2	1	1	0									0	EFO_0000676	0.0037988	0
Blood	ENSG00000229590	MSX2P1	ENSG00000229590	CHM13_G0024883	MSX2P1	MSX2P1	processed_pseudogene	processed_pseudogene					0	0			1	1	1_to_1	identical gene model	0.998964	1	1	1	1	0	GRC Housekeeping, Gap								0	EFO_0000616;EFO_0000311	0.0014783	0
Blood	ENSG00000229591		ENSG00000229591	CHM13_G0052599	AC006017.1	AC006017.1	lncRNA	lncRNA	2.33975	2.6207	1.94	2.17	1	1	-0.0392234	2.38192e-133	0.0749821	0.0693072	1_to_1	identical gene model	0.997394	2	2	1	1	0												0
Blood	ENSG00000229593	SUCLA2P3	ENSG00000229593	CHM13_G0030335	SUCLA2P3	SUCLA2P3	processed_pseudogene	processed_pseudogene					0	0					1_to_1	identical gene model	0.999718	3	3	1	1	0												0
Blood	ENSG00000229594		ENSG00000229594	CHM13_G0058444	AL159987.2	AL159987.2	unprocessed_pseudogene	unprocessed_pseudogene					0	0					1_to_1	identical gene model		3	3	1	1	0												0
Blood	ENSG00000229595		ENSG00000229595	CHM13_G0005030	AL109810.1	AL109810.1	processed_pseudogene	processed_pseudogene					0	0					1_to_1	identical gene model	0.998787	1	1	1	1	0												0
Blood	ENSG00000229596	MYL12BP3	ENSG00000229596	CHM13_G0047621	MYL8P	MYL8P	processed_pseudogene	processed_pseudogene	1.97667	2.20333	1.29	1.38	0	0			0.4	0.4	1_to_1	identical gene model		1	1	1	1	0	Path Problem, Variation, GRC Housekeeping											0
Blood	ENSG00000229598	PRDX3P1	ENSG00000229598	CHM13_G0037445	PRDX3P1	PRDX3P1	processed_pseudogene	processed_pseudogene	4.26522	4.76687	3.75	4.24	1	1	-0.0391883	8.81811e-132	0	0	1_to_1	identical gene model		1	1	1	1	0	Clone Problem											0
Blood	ENSG00000229599	LINC00411	ENSG00000229599	CHM13_G0015435	LINC00411	LINC00411	lncRNA	lncRNA					0	0			1	1	1_to_1	identical gene model	0.999152	3;3;2	3;3;2	3	3	0	GRC Housekeeping											0
Blood	ENSG00000229600		ENSG00000229600	CHM13_G0048554	AL391336.1	AL391336.1	lncRNA	lncRNA					0	0					1_to_1	identical gene model		2	2	1	1	0												0
Blood	ENSG00000229601		ENSG00000229601	CHM13_G0058606	AL590762.4	AL590762.4	processed_pseudogene	processed_pseudogene	9.13727	10.3582	7.24	8.14	0	0			0	0	1_to_1	identical gene model		1	1	1	1	0												0
Blood	ENSG00000229603		ENSG00000229603	CHM13_G0051736	AC004014.1	AC004014.1	lncRNA	lncRNA					0	0					1_to_1	identical gene model		4	4	1	1	0												0
Blood	ENSG00000229604	MTATP8P2	ENSG00000229604	CHM13_G0031452	MTATP8P2	MTATP8P2	processed_pseudogene	processed_pseudogene	36.895	42.58	35.24	41.265	0	0			0	0	1_to_1	identical gene model		1	1	1	1	0	Path Problem, Gap		High Signal Region	High Signal Region								0
Blood	ENSG00000229605	RPL21P93	ENSG00000229605	CHM13_G0005935	RPL21P93	RPL21P93	processed_pseudogene	processed_pseudogene	3.27575	3.38541	1.63	2.1	0	1			0.9075	0.912015	1_to_1	identical gene model	0.996721	1	1	1	1	0	GRC Housekeeping											0
Blood	ENSG00000229606	LINC01718	ENSG00000229606	CHM13_G0035465	LINC01718	LINC01718	lncRNA	lncRNA	1.02	1.095	1.02	1.095	0	0			0	0	1_to_1	identical gene model		3;2	3;2	2	2	0												0
Blood	ENSG00000229607		ENSG00000229607	CHM13_G0000975	AL137027.1	AL137027.1	lncRNA	lncRNA					0	0					1_to_1	identical gene model		2	2	1	1	0												0
Blood	ENSG00000229608	GOLGA2P4	ENSG00000229608	CHM13_G0037606	GOLGA2P4	GOLGA2P4	unprocessed_pseudogene	unprocessed_pseudogene		1.48		1.48	0	0				0	1_to_1	exon_count_diff		7	6	1	1	0	Clone Problem											0
Blood	ENSG00000229609	LINC01079	ENSG00000229609	CHM13_G0014473	LINC01079	LINC01079	lncRNA	lncRNA					0	0					1_to_1	identical gene model	0.997581	2	2	1	1	0												0
Blood	ENSG00000229611	LINC02851	ENSG00000229611	LOFF_G0001003	LINC02851	LINC02851	lncRNA	lncRNA	2.24111		1.65		0	0			0.666667		1_to_1	exon_count_diff		3;3	1;1	2	2	0												0
Blood	ENSG00000229612	SUMO1P2	ENSG00000229612	CHM13_G0003825	SUMO1P2	SUMO1P2	processed_pseudogene	processed_pseudogene					0	0					1_to_1	identical gene model	0.996704	1	1	1	1	0												0
Blood	ENSG00000229613	LINC01501	ENSG00000229613	CHM13_G0056423	LINC01501	LINC01501	lncRNA	lncRNA	0.598333	0.764	0.29	0.38	0	0			0.648485	0.671329	1_to_1	identical gene model	0.999315	7;4;7;5;4;3;6;5;2;4;5;3;3;2;3	7;4;7;5;4;3;6;5;2;4;5;3;3;2;3	15	15	0									0	EFO_0005045	0.002549	0
Blood	ENSG00000229616		ENSG00000229616	CHM13_G0006802	AL356095.1	AL356095.1	unprocessed_pseudogene	unprocessed_pseudogene					0	0					1_to_1	identical gene model		1	1	1	1	0	GRC Housekeeping											0
Blood	ENSG00000229618		ENSG00000229618	CHM13_G0049942	AC011287.1	AC011287.1	lncRNA	lncRNA	0.736154	0.730667	0.28	0.22	0	0			0.155929	0.155929	1_to_1	exon_length_diff		8;6;2;4;7;2;5;5;6;5;7	8;6;2;4;7;2;5;5;6;5;7	11	11	0				High Signal Region					0	EFO_0000676	0.018109	0
Blood	ENSG00000229619	MBNL1-AS1	ENSG00000229619	CHM13_G0040201	MBNL1-AS1	MBNL1-AS1	lncRNA	lncRNA	2.54333	2.82663	1.99	2.21	1	1	-0.0419294	1.06778e-19	0.676476	0.67845	1_to_1	exon_length_diff		2;2;2;2	2;2;2;2	4	4	0				High Signal Region					0	EFO_0005842	0.019638	0
Blood	ENSG00000229620																									0												0
Blood	ENSG00000229621	LINC01822	ENSG00000229621	CHM13_G0030278	LINC01822	LINC01822	lncRNA	lncRNA					0	0			1	1	1_to_1	identical gene model		4;3;5;5	4;3;5;5	4	4	0	Clone Problem											0
Blood	ENSG00000229622	MTND5P2	ENSG00000229622	CHM13_G0015338	MTND5P2	MTND5P2	processed_pseudogene	processed_pseudogene	0.884211	0.990263	0.765	0.875	0	0			0	0	1_to_1	identical gene model		2	2	1	1	0												0
Blood	ENSG00000229623	METTL21AP1	ENSG00000229623	CHM13_G0036152	METTL21AP1	METTL21AP1	processed_pseudogene	processed_pseudogene	3.094	3.51933	1.08	1.23	0	0			0	0	1_to_1	identical gene model		1	1	1	1	0												0
Blood	ENSG00000229625		ENSG00000229625	CHM13_G0054456	AC016877.1	AC016877.1	lncRNA	lncRNA					0	0					1_to_1	identical gene model		3	3	1	1	0	GRC Housekeeping								0	EFO_0000384	0.0018959	0
Blood	ENSG00000229626	PIGCP2	ENSG00000229626	CHM13_G0051721	PIGCP2	PIGCP2	processed_pseudogene	processed_pseudogene	1.025	1.1275	0.725	0.795	0	0			0	0	1_to_1	identical gene model		1	1	1	1	0												0
Blood	ENSG00000229627	BSNDP4	ENSG00000229627	CHM13_G0050756	BSNDP4	BSNDP4	processed_pseudogene	processed_pseudogene					0	0					1_to_1	identical gene model		1	1	1	1	0												0
Blood	ENSG00000229628		ENSG00000229628	CHM13_G0050531	AC073115.1	AC073115.1	lncRNA	lncRNA	2.19204	2.47562	1.5	1.835	0	0			0.350461	0.357708	1_to_1	identical gene model	0.999164	2	2	1	1	0												0
Blood	ENSG00000229629		ENSG00000229629	CHM13_G0007254	AL500527.2	AL500527.2	processed_pseudogene	processed_pseudogene					0	0					1_to_1	identical gene model		1	1	1	1	0												0
Blood	ENSG00000229630	LINC01264	ENSG00000229630	CHM13_G0006147	LINC01264	LINC01264	lncRNA	lncRNA					0	0					1_to_1	identical gene model		3	3	1	1	0	GRC Housekeeping								0	EFO_1000044	0.035857	0
Blood	ENSG00000229635		ENSG00000229635	CHM13_G0002282	AL137159.1	AL137159.1	processed_pseudogene	processed_pseudogene	3.89382	4.33095	3.27	3.82	1	1	-0.0499496	1.46609e-10	0	0	1_to_1	identical gene model	0.998827	1	1	1	1	0												0
Blood	ENSG00000229636	KRT8P21	ENSG00000229636	CHM13_G0001969	KRT8P21	KRT8P21	processed_pseudogene	processed_pseudogene					0	0					1_to_1	identical gene model	0.999463	1	1	1	1	0												0
Blood	ENSG00000229637	PRAC2	ENSG00000229637	CHM13_G0024659	PRAC2	PRAC2	protein_coding	protein_coding					0	0			1	1	1_to_1	identical gene model		2;2	2;2	2	2	0	GRC Housekeeping, Gap								0	EFO_0004980	0.2011	0
Blood	ENSG00000229638	RPL4P4	ENSG00000229638	CHM13_G0040710	RPL4P4	RPL4P4	processed_pseudogene	processed_pseudogene	40.4658	44.9334	32.25	36.01	1	1	-0.052362	3.14656e-84	0.0421758	0.0414706	1_to_1	identical gene model		1	1	1	1	0												0
Blood	ENSG00000229639	LINC01758	ENSG00000229639	CHM13_G0001928	LINC01758	LINC01758	lncRNA	lncRNA	2.325	2.455	2.325	2.455	0	0			0	0	1_to_1	identical gene model		2	2	1	1	0												0
Blood	ENSG00000229641	CYP2C56P	ENSG00000229641	CHM13_G0032771	CYP2C56P	CYP2C56P	processed_pseudogene	processed_pseudogene					0	0					1_to_1	identical gene model		1	1	1	1	0	Path Problem											0
Blood	ENSG00000229642		ENSG00000229642	CHM13_G0037871	AC087857.1	AC087857.1	lncRNA	lncRNA					0	0					1_to_1	identical gene model		3	3	1	1	0												0
Blood	ENSG00000229644	NAMPTP1	ENSG00000229644	CHM13_G0006062	NAMPTP1	NAMPTP1	processed_pseudogene	processed_pseudogene	42.5929	46.993	32.38	36.56	1	1	-0.0301396	1.91363e-29	0.779478	0.780033	1_to_1	identical gene model	0.980899	1	1	1	1	0	GRC Housekeeping								0	EFO_0000616;EFO_0000311;EFO_0002618	0.0014783	0
Blood	ENSG00000229646		ENSG00000229646	CHM13_G0046902	AL109914.1	AL109914.1	lncRNA	lncRNA					0	0					1_to_1	identical gene model		2	2	1	1	0												0
Blood	ENSG00000229647	MYOSLID	ENSG00000229647	CHM13_G0033455	MYOSLID	MYOSLID	lncRNA	lncRNA	0.747704	0.839111	0.54	0.59	1	1	-0.0384878	1.35162e-136	0.934867	0.934867	1_to_1	identical gene model	0.999936	3;2;3;3;3	3;2;3;3;3	5	5	0									0	DOID_7551	0.073916	0
Blood	ENSG00000229648	RPSAP22	ENSG00000229648	CHM13_G0031379	RPSAP22	RPSAP22	processed_pseudogene	processed_pseudogene	2.50943	2.78789	2.14	2.31	1	1	-0.0385544	3.66395e-133	0	0	1_to_1	identical gene model		1	1	1	1	0				High Signal Region								0
Blood	ENSG00000229649	LINC02681	ENSG00000229649	CHM13_G0007230	LINC02681	LINC02681	lncRNA	lncRNA	0.648571	0.744286	0.41	0.46	0	0			0	0	1_to_1	exon_length_diff		3	3	1	1	0												0
Blood	ENSG00000229652		ENSG00000229652	CHM13_G0004419	AL359837.1	AL359837.1	processed_pseudogene	processed_pseudogene	12.405	13.49	12.405	13.49	0	0			0	0	1_to_1	identical gene model	0.997907	1	1	1	1	0												0
Blood	ENSG00000229654	LINC02526	ENSG00000229654	CHM13_G0048665	LINC02526	LINC02526	lncRNA	lncRNA	2.12444	2.33222	2.17	2.25	0	0			0	0	1_to_1	identical gene model		3	3	1	1	0	Unknown, Clone Problem, Missing sequence											0
Blood	ENSG00000229656	ITGB1-DT	ENSG00000229656	CHM13_G0006009	ITGB1-DT	ITGB1-DT	lncRNA	lncRNA	0.446721	0.500164	0.3	0.34	0	0			0.80382	0.80382	1_to_1	identical gene model		2;4;4;3	2;4;4;3	4	4	0	GRC Housekeeping								0	EFO_0003758	0.0046416	0
Blood	ENSG00000229657		ENSG00000229657	CHM13_G0004466	AL391822.1	AL391822.1	processed_pseudogene	processed_pseudogene	2.445	2.725	2.445	2.725	0	0			0	0	1_to_1	identical gene model	0.997862	1	1	1	1	0												0
Blood	ENSG00000229658	PABPC1P9	ENSG00000229658	CHM13_G0036480	PABPC1P9	PABPC1P9	unprocessed_pseudogene	unprocessed_pseudogene	0.74	0.71	0.74	0.6	0	0			0	0	1_to_1	exon_count_diff		4	2	1	1	0	Clone Problem											0
Blood	ENSG00000229659	RPL26P6	ENSG00000229659	CHM13_G0006650	RPL26P6	RPL26P6	processed_pseudogene	processed_pseudogene	4.27563	4.73536	2.98	3.27	1	1	-0.0259758	0.000249684	0.00491308	0.00666667	1_to_1	identical gene model		1	1	1	1	0	GRC Housekeeping											0
Blood	ENSG00000229660		ENSG00000229660	CHM13_G0052683	AC004975.2	AC004975.2	lncRNA	lncRNA	1.84517	2.14899	1.405	1.47	0	0			0	0	1_to_1	exon_length_diff		2	2	1	1	0									0	EFO_0000676	0.018109	0
Blood	ENSG00000229661	BUD31P2	ENSG00000229661	CHM13_G0058720	BUD31P2	BUD31P2	processed_pseudogene	processed_pseudogene	5.03167	5.575	3.97	4.42	0	0			0	0	1_to_1	identical gene model		1	1	1	1	0												0
Blood	ENSG00000229662		ENSG00000229662	CHM13_G0058182	AC245047.2	AC245047.2	processed_pseudogene	processed_pseudogene					0	0					1_to_1	exon_length_diff		2	2	1	1	0	Path Problem											0
Blood	ENSG00000229663	DPY19L4P1	ENSG00000229663	CHM13_G0005432	DPY19L4P1	DPY19L4P1	processed_pseudogene	processed_pseudogene	0.449655	0.51	0.35	0.38	1	1	-0.0393964	3.52751e-137	0	0	1_to_1	identical gene model		1	1	1	1	0	Gap											0
Blood	ENSG00000229664		ENSG00000229664	CHM13_G0005560	AL137186.1	AL137186.1	lncRNA	lncRNA	2.3375	2.56	1.875	2.055	0	0			0	0	1_to_1	identical gene model	0.998627	3	3	1	1	0	GRC Housekeeping											0
Blood	ENSG00000229665	PRR20C	ENSG00000229665	CHM13_G0014976	PRR20C	PRR20C	protein_coding	protein_coding					0	0				1	1_to_1	exon_length_diff		3;3	3;3	2	2	0			High Signal Region						0	EFO_0004784	0.25295	0
Blood	ENSG00000229666	MAST4-AS1	ENSG00000229666	CHM13_G0044589	MAST4-AS1	MAST4-AS1	lncRNA	lncRNA	1.22173	1.35568	0.86	0.95	0	0			0	0	1_to_1	identical gene model		2	2	1	1	0												0
Blood	ENSG00000229667	UBE2V1P9	ENSG00000229667	CHM13_G0058863	UBE2V1P9	UBE2V1P9	processed_pseudogene	processed_pseudogene	4.38	4.53	4.38	4.53	0	0			0	0	1_to_1	identical gene model		1	1	1	1	0												0
Blood	ENSG00000229668		ENSG00000229668	CHM13_G0007446	AL133384.1	AL133384.1	processed_pseudogene	processed_pseudogene	5.318	6.063	4.545	5.285	0	0			0	0	1_to_1	identical gene model		1	1	1	1	0												0
Blood	ENSG00000229670	PKP4P1	ENSG00000229670	CHM13_G0033505	PKP4P1	PKP4P1	unprocessed_pseudogene	unprocessed_pseudogene	0.273333	0.29	0.26	0.29	0	0			0	0	1_to_1	identical gene model		1	1	1	1	0												0
Blood	ENSG00000229671	LINC01150	ENSG00000229671	CHM13_G0007915	LINC01150	LINC01150	lncRNA	lncRNA	0.786695	0.887479	0.59	0.65	1	1	-0.0486497	2.67549e-08	0.888252	0.885408	1_to_1	exon_length_diff		5;4	5;4	2	2	1	Clone Problem											0
Blood	ENSG00000229672		ENSG00000229672	CHM13_G0005498	AL450322.2	AL450322.2	lncRNA	lncRNA	0.90913	1.00848	0.67	0.705	0	0			0.0212766	0.0212766	1_to_1	identical gene model	0.999315	3;6;3	3;6;3	3	3	0									0	EFO_0000326	0.032597	0
Blood	ENSG00000229673		ENSG00000229673	CHM13_G0037271	Z73495.1	Z73495.1	lncRNA	lncRNA					0	0					1_to_1	identical gene model	0.996721	2	2	1	1	0	Clone Problem											0
Blood	ENSG00000229674	H2AL3	ENSG00000229674	CHM13_G0057987	H2AL1RP	H2AL1RP	protein_coding	protein_coding	1.08071	1.18571	0.905	1	0	0			0	0	1_to_1	identical gene model	0.998499	1	1	1	1	0	Path Problem								0	EFO_0000279	0.076698	0
Blood	ENSG00000229676	ZNF492	ENSG00000229676	CHM13_G0028198	ZNF492	ZNF492	protein_coding	protein_coding	0.380412	0.414309	0.27	0.3	1	1	-0.0700271	7.08476e-09	0.0938995	0.0691934	1_to_1	identical gene model		4	4	1	1	0									0	EFO_0009514	0.04916	0
Blood	ENSG00000229677		ENSG00000229677	CHM13_G0052196	AC018644.1	AC018644.1	processed_pseudogene	processed_pseudogene	8.53018	9.67123	5.275	5.85	1	1	-0.0394565	5.2457e-134	0	0	1_to_1	identical gene model		1	1	1	1	0												0
Blood	ENSG00000229679		ENSG00000229679	CHM13_G0050335	AC007327.2	AC007327.2	lncRNA	lncRNA	1.53	1.72	1.53	1.72	0	0			0	0	1_to_1	identical gene model	0.998665	2	2	1	1	0												0
Blood	ENSG00000229682		ENSG00000229682	CHM13_G0031885	AC114755.1	AC114755.1	processed_pseudogene	processed_pseudogene					0	0					1_to_1	identical gene model		2	2	1	1	0	Path Problem			High Signal Region								0
Blood	ENSG00000229683																									0												0
Blood	ENSG00000229686	SNORD56	ENSG00000229686	CHM13_G0034236	SNORD56	SNORD56	snoRNA	snoRNA					0	0					1_to_1	identical gene model		1	1	1	1	0												0
Blood	ENSG00000229687		ENSG00000229687	CHM13_G0001669	AL049745.2	AL049745.2	processed_pseudogene	processed_pseudogene	5.4	5.9	5.4	5.9	0	0			0	0	1_to_1	identical gene model		1	1	1	1	0												0
Blood	ENSG00000229688	CRPPA-AS1	ENSG00000229688	CHM13_G0049966	CRPPA-AS1	CRPPA-AS1	lncRNA	lncRNA					0	0			1	1	1_to_1	exon_length_diff		3;5;4;3;4;5;2	3;5;4;3;4;5;2	7	7	0												0
Blood	ENSG00000229689	ANKRD33BP1	ENSG00000229689	CHM13_G0031648	AC009237.3	AC009237.3	transcribed_unprocessed_pseudogene	transcribed_unprocessed_pseudogene	0.820503	0.896994	0.51	0.55	1	1	-0.0391441	3.00126e-135	0.825635	0.825635	1_to_1	identical gene model	0.999944	2;3;1	2;3;1	3	3	0	Variation, Path Problem											0
Blood	ENSG00000229690	MTCO2P1	ENSG00000229690	CHM13_G0035459	MTCO2P1	MTCO2P1	processed_pseudogene	processed_pseudogene	2.20286	2.41857	2.4	2.69	0	0			0	0	1_to_1	identical gene model		1	1	1	1	0												0
Blood	ENSG00000229692	SOS1-IT1	ENSG00000229692	CHM13_G0030612	SOS1-IT1	SOS1-IT1	lncRNA	lncRNA	3.19019	3.59049	2.8	3.12	1	1	-0.0405687	2.90231e-88	0.311607	0.3128	1_to_1	identical gene model	0.998327	2;2;2	2;2;2	3	3	0												0
Blood	ENSG00000229693	SKP2P1	ENSG00000229693	CHM13_G0058910	AL606530.1	AL606530.1	processed_pseudogene	processed_pseudogene					0	0					1_to_1	identical gene model	0.9992	1	1	1	1	0												0
Blood	ENSG00000229694	LINC00484	ENSG00000229694	CHM13_G0056433	LINC00484	LINC00484	lncRNA	lncRNA	0.839118	0.992857	0.64	0.76	0	0			0.725789	0.718307	1_to_1	exon_length_diff		2;3;2;2;4;2	2;3;2;2;4;2	6	6	0									0	EFO_0005537	0.0036958	0
Blood	ENSG00000229695		ENSG00000229695	CHM13_G0030673	AC011242.1	AC011242.1	processed_pseudogene	processed_pseudogene	1.1175	1.2175	1.065	1.12	0	0			0	0	1_to_1	identical gene model	0.997752	1	1	1	1	0												0
Blood	ENSG00000229696	KARS1P1	ENSG00000229696	CHM13_G0014709	KARS1P1	KARS1P1	processed_pseudogene	processed_pseudogene	0.431667	0.48	0.265	0.295	0	0			0	0	1_to_1	identical gene model		1	1	1	1	0												0
Blood	ENSG00000229697	FAM242E	ENSG00000229697	CHM13_G0056096	FAM242E	FAM242E	lncRNA	lncRNA					0	0			1	1	1_to_1	exon_length_diff		2;2;4	2;2;4	3	3	0	Gap, GRC Housekeeping		High Signal Region	High Signal Region								0
Blood	ENSG00000229699		ENSG00000229699	CHM13_G0003245	AL161636.1	AL161636.1	lncRNA	lncRNA	0.605	0.63	0.605	0.63	0	0			0	0	1_to_1	identical gene model		3	3	1	1	0												0
Blood	ENSG00000229700		ENSG00000229700	CHM13_G0046972	AL008627.1	AL008627.1	processed_pseudogene	processed_pseudogene	2.97805	3.31227	2.3	2.35	1	1	-0.0311839	3.86277e-06	0.0197761	0.0199248	1_to_1	identical gene model	0.998765	1	1	1	1	0												0
Blood	ENSG00000229701	MTND2P20	ENSG00000229701	CHM13_G0032655	MTND2P20	MTND2P20	processed_pseudogene	processed_pseudogene	1.25	1.335	1.25	1.335	0	0			0	0	1_to_1	identical gene model	0.999092	1	1	1	1	0	Path Problem											0
Blood	ENSG00000229703	LYPD9P	ENSG00000229703	CHM13_G0005428	LYPD9P	LYPD9P	transcribed_unitary_pseudogene	transcribed_unitary_pseudogene	2.93455	3.27273	3.49	3.7	0	0			0.0833333	0.153846	1_to_1	exon_length_diff		5;5;3	5;5;3	3	3	0	Gap, Variation											0
Blood	ENSG00000229704	EIF2S2P2	ENSG00000229704	CHM13_G0040707	EIF2S2P2	EIF2S2P2	processed_pseudogene	processed_pseudogene	1.426	1.546	0.93	0.97	0	0			0.25	0.25	1_to_1	identical gene model		1	1	1	1	0												0
Blood	ENSG00000229707	SKP1P3	ENSG00000229707	CHM13_G0055863	SKP1P3	SKP1P3	processed_pseudogene	processed_pseudogene	1.56	1.705	1.605	1.765	0	0			0.428571	0.428571	1_to_1	identical gene model		1	1	1	1	0	Gap, GRC Housekeeping											0
Blood	ENSG00000229708	MARK2P12	ENSG00000229708	CHM13_G0015111	MARK2P12	MARK2P12	processed_pseudogene	processed_pseudogene					0	0					1_to_1	identical gene model	0.995892	1	1	1	1	0												0
Blood	ENSG00000229711		ENSG00000229711	CHM13_G0006359	AL512366.1	AL512366.1	lncRNA	lncRNA					0	0					1_to_1	identical gene model		4	4	1	1	0	GRC Housekeeping								0	MONDO_0100096	0.013809	0
Blood	ENSG00000229713	LCEP2	ENSG00000229713	CHM13_G0003217	LCEP2	LCEP2	unprocessed_pseudogene	unprocessed_pseudogene					0	0					1_to_1	identical gene model		1	1	1	1	0												0
Blood	ENSG00000229715	EEF1DP3	ENSG00000229715	CHM13_G0014559	EEF1DP3	EEF1DP3	transcribed_unprocessed_pseudogene	transcribed_unprocessed_pseudogene					0	0			1	1	1_to_1	identical gene model		1	1	1	1	0	GRC Housekeeping											0
Blood	ENSG00000229716	RPL23AP19	ENSG00000229716	CHM13_G0000267	RPL23AP19	RPL23AP19	processed_pseudogene	processed_pseudogene					0	0					1_to_1	exon_length_diff		1	1	1	1	0												0
Blood	ENSG00000229717		ENSG00000229717	CHM13_G0042119	AC110615.1	AC110615.1	lncRNA	lncRNA	0.2675	0.2975	0.27	0.305	0	0			0	0	1_to_1	exon_length_diff		6;1	6;1	2	2	0												0
Blood	ENSG00000229719	MIR194-2HG	ENSG00000229719	CHM13_G0009497	MIR194-2HG	MIR194-2HG	lncRNA	lncRNA	0.784466	0.870586	0.68	0.75	1	1	-0.0391172	1.08143e-131	0	0	1_to_1	identical gene model	0.999917	2	2	1	1	0									0	EFO_0000280	0.066591	0
Blood	ENSG00000229720		ENSG00000229720	CHM13_G0049647	AL109924.1	AL109924.1	lncRNA	lncRNA	1.33	1.55	1.33	1.55	0	0			0	0	1_to_1	identical gene model	0.999305	2	2	1	1	0									0	EFO_0000384	0.002254	0
Blood	ENSG00000229721		ENSG00000229721	CHM13_G0046563	AC104115.1	AC104115.1	processed_pseudogene	processed_pseudogene	1.58833	1.80056	0.995	1.105	0	0			0	0	1_to_1	identical gene model		1	1	1	1	0												0
Blood	ENSG00000229722		ENSG00000229722	CHM13_G0049088	AL078590.1	AL078590.1	lncRNA	lncRNA					0	0					1_to_1	identical gene model	0.997821	2	2	1	1	0												0
Blood	ENSG00000229723	LINC01054	ENSG00000229723	CHM13_G0015632	LINC01054	LINC01054	lncRNA	lncRNA	1.99667	2.32333	2.58	2.95	0	0			0	0	1_to_1	identical gene model		3	3	1	1	0	Gap											0
Blood	ENSG00000229724	OR2AQ1P	ENSG00000229724	CHM13_G0003536	OR2AQ1P	OR2AQ1P	unprocessed_pseudogene	unprocessed_pseudogene					0	0					1_to_1	identical gene model	0.996995	1	1	1	1	0												0
Blood	ENSG00000229727		ENSG00000229727	CHM13_G0030054	AC013460.1	AC013460.1	lncRNA	lncRNA	0.752918	0.815207	0.53	0.57	1	1	-0.040408	1.90168e-97	0.319529	0.319128	1_to_1	identical gene model	0.998659	6;5;5;5;7;6;5;5;8;8;9;9;3;7;4;3;2	6;5;5;5;7;6;5;5;8;8;9;9;3;7;4;3;2	17	17	0												0
Blood	ENSG00000229728		ENSG00000229728	CHM13_G0034194	AL136531.1	AL136531.1	lncRNA	lncRNA	3.55187	3.92338	2.905	3.22	1	1	-0.03418	1.4196e-19	0	0	1_to_1	identical gene model	0.997933	2	2	1	1	0												0
Blood	ENSG00000229730		ENSG00000229730	CHM13_G0031966	AC013268.2	AC013268.2	processed_pseudogene	processed_pseudogene					0	0					1_to_1	identical gene model	0.997027	1	1	1	1	0	Gap, Path Problem		High Signal Region	High Signal Region								0
Blood	ENSG00000229731		ENSG00000229731	CHM13_G0057892	AC107613.1	AC107613.1	processed_pseudogene	processed_pseudogene					0	0					1_to_1	identical gene model		1	1	1	1	0												0
Blood	ENSG00000229732		ENSG00000229732	CHM13_G0024294	AC019349.1	AC019349.1	lncRNA	lncRNA					0	0			1	1	1_to_1	identical gene model		2	2	1	1	0	GRC Housekeeping											0
Blood	ENSG00000229733		ENSG00000229733	CHM13_G0059350	AL030996.1	AL030996.1	processed_pseudogene	processed_pseudogene					0	0					1_to_1	identical gene model	0.997443	1	1	1	1	0												0
Blood	ENSG00000229735	FTLP16	ENSG00000229735	CHM13_G0057997	FTLP16	FTLP16	processed_pseudogene	processed_pseudogene	4.45	5	4.45	5	0	0			0	0	1_to_1	identical gene model		1	1	1	1	0												0
Blood	ENSG00000229738		ENSG00000229738	CHM13_G0045547	AC010240.1	AC010240.1	processed_pseudogene	processed_pseudogene	1.86	2.09	1.16	1.32	0	0			0	0	1_to_1	identical gene model		1	1	1	1	0												0
Blood	ENSG00000229739	PDC-AS1	ENSG00000229739	CHM13_G0004169	PDC-AS1	PDC-AS1	lncRNA	lncRNA	1.03527	1.15323	0.75	0.835	1	1	-0.0380681	1.38687e-114	0.40173	0.401804	1_to_1	identical gene model	0.999964	6;6;2;4;3;5;2;3	6;6;2;4;3;5;2;3	8	8	0	Clone Problem								0	EFO_1000044	0.034046	0
Blood	ENSG00000229740		ENSG00000229740	CHM13_G0030065	U91324.1	U91324.1	lncRNA	lncRNA					0	0			1	1	1_to_1	identical gene model	0.99722	2;2;3;3;2	2;2;3;3;2	5	5	0									0	EFO_0005842	0.0052418	0
Blood	ENSG00000229742		ENSG00000229742	CHM13_G0004835	AC092809.1	AC092809.1	processed_pseudogene	processed_pseudogene	1.55333	1.7	1.44	1.59	0	0			0	0	1_to_1	identical gene model		2	2	1	1	0												0
Blood	ENSG00000229743	LINC01159	ENSG00000229743	CHM13_G0031857	LINC01159	LINC01159	lncRNA	lncRNA	0.611379	0.678966	0.52	0.56	0	0			0.166667	0.166667	1_to_1	identical gene model		4;3;2;2;2	4;3;2;2;2	5	5	0	Path Problem								0	EFO_0000349	0.016857	0
Blood	ENSG00000229744	SDHDP5	ENSG00000229744	CHM13_G0033005	SDHDP5	SDHDP5	processed_pseudogene	processed_pseudogene					0	0					1_to_1	exon_length_diff		1	1	1	1	0												0
Blood	ENSG00000229746																									0												0
Blood	ENSG00000229747		ENSG00000229747	CHM13_G0004300	AL445687.2	AL445687.2	processed_pseudogene	processed_pseudogene	3.33	3.98	3.33	3.98	0	0			0	0	1_to_1	identical gene model	0.999175	1	1	1	1	0												0
Blood	ENSG00000229749	COTL1P1	ENSG00000229749	CHM13_G0023308	COTL1P1	COTL1P1	processed_pseudogene	processed_pseudogene					0	0					1_to_1	identical gene model	0.996794	1	1	1	1	0				High Signal Region								0
Blood	ENSG00000229750		ENSG00000229750	CHM13_G0032934	AC096649.1	AC096649.1	lncRNA	lncRNA	2.00087	2.26652	1.29	1.43	0	0			0.206897	0.206897	1_to_1	identical gene model	0.999354	2	2	1	1	0									0	EFO_0000702	0.0037968	0
Blood	ENSG00000229751		ENSG00000229751	CHM13_G0005687	AC044781.1	AC044781.1	lncRNA	lncRNA	2.845	3.015	2.845	3.015	0	0			0	0	1_to_1	identical gene model	0.999251	3	3	1	1	0	GRC Housekeeping											0
Blood	ENSG00000229752	RPL7P10	ENSG00000229752	CHM13_G0002075	RPL7P10	RPL7P10	processed_pseudogene	processed_pseudogene	1.3225	1.47	0.57	0.62	0	0			0	0	1_to_1	identical gene model	0.999188	1	1	1	1	0												0
Blood	ENSG00000229753	RPS27AP15	ENSG00000229753	CHM13_G0056187	RPS27AP15	RPS27AP15	processed_pseudogene	processed_pseudogene	1.53	1.75	1.53	1.75	0	0			0	0	1_to_1	identical gene model		1	1	1	1	0												0
Blood	ENSG00000229754	CXCR2P1	ENSG00000229754	CHM13_G0033617	CXCR2P1	CXCR2P1	transcribed_unprocessed_pseudogene	transcribed_unprocessed_pseudogene	27.4821	30.9142	23.89	26.52	1	1	-0.0372112	2.78471e-135	0.528295	0.528114	1_to_1	identical gene model		2;1	2;1	2	2	0	Clone Problem								0	EFO_0000199;EFO_0002617;EFO_0009709	0.0036958	0
Blood	ENSG00000229755		ENSG00000229755	CHM13_G0035464	AL121910.1	AL121910.1	lncRNA	lncRNA					0	0					1_to_1	identical gene model		2	2	1	1	0												0
Blood	ENSG00000229756	RPL31P20	ENSG00000229756	CHM13_G0038149	RPL31P20	RPL31P20	processed_pseudogene	processed_pseudogene					0	0					1_to_1	identical gene model	0.998332	1	1	1	1	0												0
Blood	ENSG00000229757	RPL7AP21	ENSG00000229757	CHM13_G0003820	AL031736.2	AL031736.2	processed_pseudogene	processed_pseudogene	1.39018	1.61263	0.85	0.92	0	0			0.249832	0.232562	1_to_1	identical gene model	0.99771	1	1	1	1	0												0
Blood	ENSG00000229758	DYNLT3P2	ENSG00000229758	CHM13_G0032252	DYNLT3P2	DYNLT3P2	processed_pseudogene	processed_pseudogene	11.8513	13.1827	7.27	8.09	0	0			0	0	1_to_1	identical gene model		1	1	1	1	0	Path Problem											0
Blood	ENSG00000229759	MRPS18AP1	ENSG00000229759	CHM13_G0038585	MRPS18AP1	MRPS18AP1	processed_pseudogene	processed_pseudogene	8.35908	9.02169	7.37	7.16	1	1	0.324752	2.98418e-06	0.337264	0.40306	1_to_1	exon_length_diff		1	1	1	1	0												0
Blood	ENSG00000229760	MTCO1P52	ENSG00000229760	CHM13_G0058429	MTCO1P52	MTCO1P52	processed_pseudogene	processed_pseudogene					0	0					1_to_1	identical gene model		1	1	1	1	0												0
Blood	ENSG00000229761	RPS20P1	ENSG00000229761	CHM13_G0036062	RPS20P1	RPS20P1	processed_pseudogene	processed_pseudogene	1.97	2.16	1.97	2.16	0	0			0	0	1_to_1	identical gene model		1	1	1	1	0												0
Blood	ENSG00000229762		ENSG00000229762	CHM13_G0050659	AC092647.3	AC092647.3	processed_pseudogene	processed_pseudogene	1.335	1.44	1.335	1.44	0	0			0	0	1_to_1	identical gene model		1	1	1	1	0												0
Blood	ENSG00000229765		ENSG00000229765	CHM13_G0046814	AL354868.1	AL354868.1	processed_pseudogene	processed_pseudogene	1.00667	1.11667	0.93	1.09	0	0			0	0	1_to_1	identical gene model	0.998754	1	1	1	1	0												0
Blood	ENSG00000229766	TMX4-AS1	ENSG00000229766	CHM13_G0034364	AL021396.1	AL021396.1	lncRNA	lncRNA	0.334323	0.362547	0.29	0.3	1	1	-0.0461892	2.85747e-12	0.938407	0.938452	1_to_1	identical gene model	0.998403	5;4;5;7;4	5;4;5;7;4	5	5	0												0
Blood	ENSG00000229769	TRBV10-2	ENSG00000229769	CHM13_G0052300	TRBV10-2	TRBV10-2	TR_V_gene	TR_V_gene	22.1159	24.8128	16.1	17.905	1	1	-0.038632	6.19303e-134	0	0	1_to_1	identical gene model		2	2	1	1	0	Unknown								0	MONDO_0013497	0.070691	0
Blood	ENSG00000229770		ENSG00000229770	CHM13_G0037034	AL022337.1	AL022337.1	lncRNA	lncRNA	0.425	0.472857	0.43	0.49	0	0			0.619444	0.619444	1_to_1	identical gene model		6;6;4	6;6;4	3	3	0	Clone Problem											0
Blood	ENSG00000229771		ENSG00000229771	CHM13_G0035016	AL035665.1	AL035665.1	lncRNA	lncRNA	0.605	0.672021	0.405	0.45	1	1	-0.0385191	1.33695e-135	0	0	1_to_1	identical gene model		2	2	1	1	0									0	MONDO_0100096	0.0075839	0
Blood	ENSG00000229774		ENSG00000229774	CHM13_G0032160	AC018866.2	AC018866.2	lncRNA	lncRNA	1.3	1.46	1.3	1.46	0	0			0	0	1_to_1	identical gene model	0.998767	2;2	2;2	2	2	0	Path Problem											0
Blood	ENSG00000229775	LINC02624	ENSG00000229775	CHM13_G0007346	LINC02624	LINC02624	lncRNA	lncRNA					0	0					1_to_1	exon_length_diff		2;5;2;4;2	2;5;2;4;2	5	5	0									0	EFO_0000182	0.0015386	0
Blood	ENSG00000229776	C4B-AS1	ENSG00000229776	CHM13_G0047531	C4B-AS1	C4B-AS1	lncRNA	lncRNA					0	0			1	1	1_to_1	identical gene model		2	2	1	1	0	Variation, GRC Housekeeping, Path Problem			Low Mappability								0
Blood	ENSG00000229779		ENSG00000229779	CHM13_G0032941	AC016751.1	AC016751.1	lncRNA	lncRNA					0	0					1_to_1	identical gene model		2	2	1	1	0												0
Blood	ENSG00000229780	UBE2Q1-AS1	ENSG00000229780	CHM13_G0003336	UBE2Q1-AS1	UBE2Q1-AS1	lncRNA	lncRNA	3.02261	3.38435	2.57	2.95	0	0			0	0	1_to_1	identical gene model		2	2	1	1	0									0	EFO_1001974	0.0039956	0
Blood	ENSG00000229781	RRN3P4	ENSG00000229781	CHM13_G0032510	RRN3P4	RRN3P4	processed_pseudogene	processed_pseudogene	0.472062	0.522551	0.4	0.445	1	1	-0.0379471	3.08865e-98	0	0	1_to_1	identical gene model	0.999264	1	1	1	1	0	Path Problem											0
Blood	ENSG00000229782	SPNS2-AS1	ENSG00000229782	CHM13_G0022857	AC118754.1	AC118754.1	lncRNA	lncRNA	6.9425	7.502	6.145	7.87	0	0			0	0	1_to_1	identical gene model	0.99782	2	2	1	1	0									0	EFO_0000365	0.0047249	0
Blood	ENSG00000229785	SLC25A38P1	ENSG00000229785	CHM13_G0003911	SLC25A38P1	SLC25A38P1	processed_pseudogene	processed_pseudogene	0.653793	1.01235	0.43	0.635	0	1			0	0.0287409	1_to_1	identical gene model		1	1	1	1	0												0
Blood	ENSG00000229786	SNRPFP2	ENSG00000229786	CHM13_G0000801	SNRPFP2	SNRPFP2	processed_pseudogene	processed_pseudogene	7.24	8.12	7.24	8.12	0	0			0	0	1_to_1	identical gene model		1	1	1	1	0												0
Blood	ENSG00000229788	LINC00388	ENSG00000229788	CHM13_G0014244	LINC00388	LINC00388	lncRNA	lncRNA					0	0					1_to_1	identical gene model		2	2	1	1	0	Unknown											0
Blood	ENSG00000229789																									0												0
Blood	ENSG00000229791		ENSG00000229791	CHM13_G0014283	AL356259.1	AL356259.1	lncRNA	lncRNA	1.585	1.79	1.585	1.79	0	0			0.333333	0.333333	1_to_1	identical gene model	0.996327	2	2	1	1	0												0
Blood	ENSG00000229792	LINC00399	ENSG00000229792	CHM13_G0015518	LINC00399	LINC00399	lncRNA	lncRNA	2.03333	2.27667	2.05	2.37	0	0			0	0	1_to_1	identical gene model	0.997002	2	2	1	1	0									0	EFO_0000198	0.0016538	0
Blood	ENSG00000229794	MTCYBP32	ENSG00000229794	CHM13_G0059024	MTCYBP32	MTCYBP32	processed_pseudogene	processed_pseudogene	0.663333	0.736667	0.49	0.56	0	0			0	0	1_to_1	identical gene model	0.999262	1	1	1	1	0												0
Blood	ENSG00000229795	RPS21P1	ENSG00000229795	CHM13_G0005125	RPS21P1	RPS21P1	transcribed_processed_pseudogene	transcribed_processed_pseudogene	12.632	13.732	7.88	8.53	0	0			0.805556	0.805556	1_to_1	identical gene model		1	1	1	1	0	GRC Housekeeping											0
Blood	ENSG00000229797		ENSG00000229797	CHM13_G0032331	AC140481.1	AC140481.1	lncRNA	lncRNA	7.48	8.41	7.48	8.41	0	0			0	0	1_to_1	identical gene model		2;2;2	2;2;2	3	3	0	Path Problem											0
Blood	ENSG00000229798	KRT18P26	ENSG00000229798	CHM13_G0031211	KRT18P26	KRT18P26	processed_pseudogene	processed_pseudogene	0.468824	0.556667	0.31	0.45	0	0			0	0	1_to_1	exon_length_diff		1	1	1	1	0												0
Blood	ENSG00000229800	ATP8A2P2	ENSG00000229800	CHM13_G0014569	ATP8A2P2	ATP8A2P2	processed_pseudogene	processed_pseudogene	0.504348	0.568913	0.395	0.445	1	1	-0.0387316	2.13712e-135	0.512704	0.512704	1_to_1	identical gene model	0.998851	1	1	1	1	0												0
Blood	ENSG00000229801																									0												0
Blood	ENSG00000229805	LINC01813	ENSG00000229805	CHM13_G0030867	LINC01813	LINC01813	lncRNA	lncRNA					0	0					1_to_1	identical gene model		2	2	1	1	0												0
Blood	ENSG00000229806	RPS15P5	ENSG00000229806	CHM13_G0038835	RPS15P5	RPS15P5	processed_pseudogene	processed_pseudogene	1.70267	2.01273	1.52	1.78	0	0			0.231579	0.144444	1_to_1	identical gene model		1	1	1	1	0												0
Blood	ENSG00000229807	XIST	ENSG00000229807	CHM13_G0058671	XIST	XIST	lncRNA	lncRNA	7.97351	8.94507	6.09	6.915	1	1	-0.018701	0.00714471	0.987378	0.987285	1_to_1	exon_length_diff		7;6;8;4;7;3;6;5;3;7;6;5;6;7;7;8;8;7;2;5;4;4;3;6;6;3;4;4;3;4	7;6;8;4;7;3;6;5;3;7;6;5;6;7;7;8;8;7;2;5;4;4;3;6;6;3;4;4;3;4	30	30	0					1	X-inactivation, familial skewed	3	known_molec_cause	0	EFO_0003060	0.121	0
Blood	ENSG00000229808		ENSG00000229808	CHM13_G0003683	AL391825.1	AL391825.1	transcribed_processed_pseudogene	transcribed_processed_pseudogene	3.57556	3.9659	2.975	3.305	1	1	-0.0387556	2.02351e-135	0.626125	0.627118	1_to_1	identical gene model	0.999081	1;1	1;1	2	2	0	Path Problem											0
Blood	ENSG00000229809	ZNF688	ENSG00000229809	CHM13_G0021217	ZNF688	ZNF688	protein_coding	protein_coding	15.1892	17.0273	14.805	16.405	1	1	-0.0369998	8.66086e-136	0.895223	0.895237	1_to_1	identical gene model		3;3;2;2;3;3;2	3;3;2;2;3;3;2	7	7	0									0	EFO_0004696	0.039929	0
Blood	ENSG00000229814	RPL35AP21	ENSG00000229814	CHM13_G0056167	RPL35AP21	RPL35AP21	processed_pseudogene	processed_pseudogene					0	0					1_to_1	identical gene model		1	1	1	1	0												0
Blood	ENSG00000229815	CCNB1IP1P1	ENSG00000229815	CHM13_G0001430	CCNB1IP1P1	CCNB1IP1P1	processed_pseudogene	processed_pseudogene	0.822	0.928	0.66	0.73	0	0			0.375	0.375	1_to_1	identical gene model		1	1	1	1	0												0
Blood	ENSG00000229816	DDX50P1	ENSG00000229816	CHM13_G0030499	DDX50P1	DDX50P1	processed_pseudogene	processed_pseudogene	0.628012	0.718655	0.42	0.51	1	1	-0.0942554	0.000196945	0.0312678	0.028482	1_to_1	identical gene model		1	1	1	1	0												0
Blood	ENSG00000229817		ENSG00000229817	CHM13_G0056897	AL133412.1	AL133412.1	processed_pseudogene	processed_pseudogene	0.401429	0.425714	0.14	0.15	0	0			0	0	1_to_1	identical gene model	0.999799	1	1	1	1	0												0
Blood	ENSG00000229820		ENSG00000229820	CHM13_G0000923	CR391992.1	CR391992.1	processed_pseudogene	processed_pseudogene	3.32556	3.87	2.59	2.85	0	0			0	0	1_to_1	identical gene model		1	1	1	1	0	GRC Housekeeping											0
Blood	ENSG00000229821		ENSG00000229821	CHM13_G0004329	AC103925.1	AC103925.1	lncRNA	lncRNA	1.005	1.08	1.005	1.08	0	0			0	0	1_to_1	identical gene model	0.999041	2	2	1	1	0									0	EFO_0000641	0.0027358	0
Blood	ENSG00000229822	RPS15AP39	ENSG00000229822	CHM13_G0058056	AL353691.1	AL353691.1	processed_pseudogene	processed_pseudogene	3.48	3.66	3.48	3.66	0	0			0	0	1_to_1	identical gene model		1	1	1	1	0												0
Blood	ENSG00000229824	RPL12P34	ENSG00000229824	CHM13_G0015069	RPL12P34	RPL12P34	processed_pseudogene	processed_pseudogene	10.05	11.3	10.05	11.3	0	0			0	0	1_to_1	identical gene model		1	1	1	1	0												0
Blood	ENSG00000229825																									0												0
Blood	ENSG00000229826		ENSG00000229826	CHM13_G0058357	AC244505.5	AC244505.5	processed_pseudogene	processed_pseudogene					0	0					1_to_1	identical gene model		1	1	1	1	0	Path Problem			Low Mappability								0
Blood	ENSG00000229827		ENSG00000229827	CHM13_G0032826	AC093899.1	AC093899.1	processed_pseudogene	processed_pseudogene	3.416	3.80533	2.55	2.87	0	0			0	0	1_to_1	identical gene model		1	1	1	1	0	Path Problem											0
Blood	ENSG00000229828	PDE4DIPP1	ENSG00000229828	CHM13_G0002993	PDE4DIPP1	PDE4DIPP1	unprocessed_pseudogene	unprocessed_pseudogene	0.2325	0.318667	0.23	0.29	0	0			0.730769	0.4	1_to_1	exon_length_diff		11	11	1	1	0	Path Problem, Gap, Missing sequence, Clone Problem			High Signal Region								0
Blood	ENSG00000229829	DUTP4	ENSG00000229829	CHM13_G0059753	DUTP4	DUTP4	processed_pseudogene	processed_pseudogene	2.31	2.71	2.31	2.71	0	0			0	0	1_to_1	identical gene model		1	1	1	1	0	Unknown, Path Problem											0
Blood	ENSG00000229830		ENSG00000229830	CHM13_G0056701	AL589823.1	AL589823.1	processed_pseudogene	processed_pseudogene					0	0					1_to_1	identical gene model		1	1	1	1	0												0
Blood	ENSG00000229831		ENSG00000229831	CHM13_G0030938	AC108039.2	AC108039.2	processed_pseudogene	processed_pseudogene					0	0					1_to_1	identical gene model	0.998327	1	1	1	1	0												0
Blood	ENSG00000229832		ENSG00000229832	CHM13_G0004651	AL360091.1	AL360091.1	lncRNA	lncRNA	2.56932	2.85417	1.99	2.09	1	1	-0.0363374	1.94493e-36	0	0	1_to_1	identical gene model	0.998399	2	2	1	1	0									0	EFO_0000305	0.038784	0
Blood	ENSG00000229833	PET100	ENSG00000229833	CHM13_G0027371	PET100	PET100	protein_coding	protein_coding	84.8118	93.6173	67.145	74.775	1	1	-0.0380773	8.76506e-121	0.0851863	0.0852008	1_to_1	identical gene model	0.999937	4;1;3;3;2;5;2	4;1;3;3;2;5;2	7	7	0					1	Mitochondrial complex IV deficiency, nuclear type 12	3	known_molec_cause	0	MONDO_0009068	0.73416	0
Blood	ENSG00000229834		ENSG00000229834	CHM13_G0055569	AL354676.1	AL354676.1	processed_pseudogene	processed_pseudogene					0	0					1_to_1	identical gene model		1	1	1	1	0												0
Blood	ENSG00000229835	KHSRPP1	ENSG00000229835	CHM13_G0055492	KHSRPP1	KHSRPP1	processed_pseudogene	processed_pseudogene	0.675385	0.758462	0.31	0.36	0	0			0	0	1_to_1	identical gene model	0.999321	1	1	1	1	0												0
Blood	ENSG00000229836		ENSG00000229836	CHM13_G0047434	AL671883.1	AL671883.1	unprocessed_pseudogene	unprocessed_pseudogene	5.214	5.596	4.02	4.17	0	0			0	0	1_to_1	identical gene model		2	2	1	1	0	Path Problem, Variation, GRC Housekeeping											0
Blood	ENSG00000229839		ENSG00000229839	CHM13_G0030947	AC018462.1	AC018462.1	lncRNA	lncRNA	0.5784	0.6524	0.38	0.44	0	0			0.678571	0.793676	1_to_1	identical gene model	0.99996	8;6	8;6	2	2	0												0
Blood	ENSG00000229840	ISCA1P2	ENSG00000229840	CHM13_G0004981	ISCA1P2	ISCA1P2	processed_pseudogene	processed_pseudogene	2.27286	2.46714	2.15	2.23	0	0			0	0	1_to_1	identical gene model		1	1	1	1	0									0	EFO_1001457	0.0014783	0
Blood	ENSG00000229842	MTATP6P13	ENSG00000229842	CHM13_G0002296	MTATP6P13	MTATP6P13	unprocessed_pseudogene	unprocessed_pseudogene	2.18714	2.56143	2.09	2.59	0	0			0	0	1_to_1	identical gene model	0.9988	1	1	1	1	0												0
Blood	ENSG00000229846		ENSG00000229846	CHM13_G0001543	AC099788.1	AC099788.1	lncRNA	lncRNA	0.51	0.56	0.51	0.56	0	0			0	0	1_to_1	identical gene model		4	4	1	1	0												0
Blood	ENSG00000229847	EMX2OS	ENSG00000229847	CHM13_G0007487	EMX2OS	EMX2OS	lncRNA	lncRNA					0	0			1	1	1_to_1	identical gene model	0.99938	2;3;2;2;3;4;4;4;3	2;3;2;2;3;4;4;4;3	9	9	0									0	EFO_0000616	0.04754	0
Blood	ENSG00000229848		ENSG00000229848	CHM13_G0025613	AC139149.1	AC139149.1	lncRNA	lncRNA	2.5652	2.87544	1.945	2.19	1	1	-0.0390327	1.55925e-132	0.01804	0.01804	1_to_1	identical gene model		2;2	2;2	2	2	0	Clone Problem, Localization Problem											0
Blood	ENSG00000229849	PYHIN5P	ENSG00000229849	CHM13_G0003539	PYHIN5P	PYHIN5P	unprocessed_pseudogene	unprocessed_pseudogene					0	0					1_to_1	identical gene model		4	4	1	1	0												0
Blood	ENSG00000229851	ARSD-AS1	ENSG00000229851	CHM13_G0057579	ARSD-AS1	ARSD-AS1	lncRNA	lncRNA	1.48056	1.6636	1.04	1.21	1	1	-0.0385567	1.92701e-134	0.969049	0.969049	1_to_1	identical gene model		2	2	1	1	0												0
Blood	ENSG00000229852	KHDC1-AS1	ENSG00000229852	CHM13_G0048271	AC019205.1	AC019205.1	lncRNA	lncRNA	2.96923	3.36179	2.64	2.97	1	1	-0.0592336	2.30543e-33	0.59072	0.601998	1_to_1	exon_length_diff		3;3;2;4;2;3	3;3;2;4;2;3	6	6	0	GRC Housekeeping								0	EFO_0008510	0.0032903	0
Blood	ENSG00000229853		ENSG00000229853	CHM13_G0035207	AL034418.1	AL034418.1	processed_pseudogene	processed_pseudogene	0.934412	1.03647	0.625	0.705	0	0			0	0	1_to_1	identical gene model		2	2	1	1	0												0
Blood	ENSG00000229854		ENSG00000229854	CHM13_G0056961	AL357936.1	AL357936.1	lncRNA	lncRNA	0.57	0.62	0.57	0.62	0	0			0	0	1_to_1	identical gene model	0.997852	2	2	1	1	0									0	EFO_0000305	0.012772	0
Blood	ENSG00000229855		ENSG00000229855	CHM13_G0045367	AC008568.1	AC008568.1	lncRNA	lncRNA	0.678	0.699375	0.24	0.215	0	0			0.467241	0.467241	1_to_1	identical gene model	0.999264	3;6;3;4;3;3;3;4;4;2;5	3;6;3;4;3;3;3;4;4;2;5	11	11	0												0
Blood	ENSG00000229857		ENSG00000229857	CHM13_G0056233	AL353637.1	AL353637.1	processed_pseudogene	processed_pseudogene					0	0					1_to_1	identical gene model	0.996797	2	2	1	1	0												0
Blood	ENSG00000229858		ENSG00000229858	CHM13_G0052069	AC016831.2	AC016831.2	processed_pseudogene	processed_pseudogene	4.75286	5.41143	3.54	3.82	0	0			0	0	1_to_1	identical gene model		1	1	1	1	0												0
Blood	ENSG00000229859	PGA3	ENSG00000229859	CHM13_G0009291	PGA3	PGA3	protein_coding	protein_coding	0.953469	1.08133	0.72	0.83	1	1	-0.0392143	0.129254	0.976154	0.974033	1_to_1	exon_length_diff		3;9;2;3;6;4;4;3	3;9;2;3;6;4;4;3	8	8	1									0	EFO_0007937	0.19052	0
Blood	ENSG00000229862	EEF1A1-AS1	ENSG00000229862	CHM13_G0048289	AL121972.1	AL121972.1	lncRNA	lncRNA	2.022	2.2644	1.5	1.68	0	0			0.244663	0.244663	1_to_1	identical gene model		3;4	3;4	2	2	0	GRC Housekeeping								0	EFO_0003060	0.030734	0
Blood	ENSG00000229863		ENSG00000229863	CHM13_G0038860	AC097358.1	AC097358.1	processed_pseudogene	processed_pseudogene	0.7	0.74	0.7	0.74	0	0			0.333333	0.333333	1_to_1	identical gene model		1	1	1	1	0												0
Blood	ENSG00000229865	RPL31P54	ENSG00000229865	CHM13_G0015179	RPL31P54	RPL31P54	processed_pseudogene	processed_pseudogene					0	0					1_to_1	identical gene model		1	1	1	1	0												0
Blood	ENSG00000229867	STEAP3-AS1	ENSG00000229867	CHM13_G0032132	STEAP3-AS1	STEAP3-AS1	lncRNA	lncRNA	0.338571	0.357111	0.16	0.17	0	0			0.956584	0.956584	1_to_1	exon_length_diff		2;4	2;4	2	2	0	Path Problem								0	MONDO_0007254	0.0066524	0
Blood	ENSG00000229869	LARP4B-DT	ENSG00000229869	CHM13_G0005456	AL359878.2	AL359878.2	lncRNA	lncRNA	2.41	2.5675	1.89	2.115	0	0			0	0	1_to_1	identical gene model		3	3	1	1	0												0
Blood	ENSG00000229870	RPL21P89	ENSG00000229870	CHM13_G0006330	RPL21P89	RPL21P89	processed_pseudogene	processed_pseudogene	4.03305		3.165		1	0			0	1	1_to_1	identical gene model		1	1	1	1	0	Gap, GRC Housekeeping, Path Problem											0
Blood	ENSG00000229871	RPSAP20	ENSG00000229871	CHM13_G0001730	RPSAP20	RPSAP20	processed_pseudogene	processed_pseudogene					0	0					1_to_1	identical gene model	0.997975	1	1	1	1	0												0
Blood	ENSG00000229873	OGFR-AS1	ENSG00000229873	CHM13_G0035516	OGFR-AS1	OGFR-AS1	lncRNA	lncRNA	1.09722	1.21889	0.87	0.97	0	0			0.960945	0.961199	1_to_1	identical gene model	0.999558	3	3	1	1	0												0
Blood	ENSG00000229874																									0												0
Blood	ENSG00000229875	EIF1P1	ENSG00000229875	CHM13_G0055203	EIF1P1	EIF1P1	processed_pseudogene	processed_pseudogene	6.14	6.94	6.14	6.94	0	0			0	0	1_to_1	identical gene model	0.997062	1	1	1	1	0												0
Blood	ENSG00000229876	CASC20	ENSG00000229876	CHM13_G0034350	CASC20	CASC20	lncRNA	lncRNA	0.715	0.745	0.715	0.745	0	0			0	0	1_to_1	identical gene model	0.997644	3	3	1	1	0									0	EFO_0003060	0.008314	0
Blood	ENSG00000229877	PAICSP5	ENSG00000229877	CHM13_G0052401	PAICSP5	PAICSP5	processed_pseudogene	processed_pseudogene	0.392857	0.5325	0.37	0.42	0	0			0.75641	0.555556	1_to_1	identical gene model	0.99902	2	2	1	1	0	Path Problem			High Signal Region								0
Blood	ENSG00000229878		ENSG00000229878	CHM13_G0006012	AL365203.1	AL365203.1	processed_pseudogene	processed_pseudogene	62.1975	72.3	49.5	55.195	0	0			0	0	1_to_1	identical gene model		1	1	1	1	0	GRC Housekeeping											0
Blood	ENSG00000229880	IMMTP1	ENSG00000229880	CHM13_G0036335	IMMTP1	IMMTP1	processed_pseudogene	processed_pseudogene	0.11	0.13	0.11	0.13	0	0			0	0	1_to_1	identical gene model	0.997834	1	1	1	1	0									0	EFO_0003872	0.025871	0
Blood	ENSG00000229881		ENSG00000229881	CHM13_G0050850	AC091685.1	AC091685.1	lncRNA	lncRNA					0	0					1_to_1	identical gene model		3	3	1	1	0												0
Blood	ENSG00000229882		ENSG00000229882	CHM13_G0035505	AL450469.1	AL450469.1	lncRNA	lncRNA	1.67	1.81	1.67	1.81	0	0			0	0	1_to_1	identical gene model		2	2	1	1	0	Gap											0
Blood	ENSG00000229885		ENSG00000229885	CHM13_G0058362	AC244505.6	AC244505.6	processed_pseudogene	processed_pseudogene					0	0					1_to_1	identical gene model		1	1	1	1	0	Path Problem											0
Blood	ENSG00000229886		ENSG00000229886	CHM13_G0050928	AC068533.2	AC068533.2	processed_pseudogene	processed_pseudogene					0	0					1_to_1	identical gene model		3	3	1	1	0												0
Blood	ENSG00000229887	HNRNPA1P6	ENSG00000229887	CHM13_G0001746	HNRNPA1P6	HNRNPA1P6	transcribed_unprocessed_pseudogene	transcribed_unprocessed_pseudogene	0.5175	0.5875	0.525	0.57	0	0			0.791667	0.791667	1_to_1	identical gene model		1;1	1;1	2	2	0												0
Blood	ENSG00000229890	ACTP1	ENSG00000229890	CHM13_G0031914	ACTP1	ACTP1	processed_pseudogene	processed_pseudogene					0	0					1_to_1	identical gene model		1	1	1	1	0	Path Problem											0
Blood	ENSG00000229891	LINC01315	ENSG00000229891	CHM13_G0037589	LINC01315	LINC01315	lncRNA	lncRNA	1.14707	1.26634	0.93	1.06	0	0			0.847675	0.847675	1_to_1	identical gene model	0.999647	2;2;2;2;2	2;2;2;2;2	5	5	0	Clone Problem								0	EFO_0000199	0.0091286	0
Blood	ENSG00000229892		ENSG00000229892	CHM13_G0035042	AL035666.1	AL035666.1	processed_pseudogene	processed_pseudogene					0	0					1_to_1	identical gene model		2	2	1	1	0												0
Blood	ENSG00000229893	TAX1BP1-AS1	ENSG00000229893	CHM13_G0050184	AC005091.1	AC005091.1	lncRNA	lncRNA	0.562245	0.628537	0.43	0.49	0	0			0.0624286	0.0743197	1_to_1	exon_length_diff		2	2	1	1	0												0
Blood	ENSG00000229894	GK3P	ENSG00000229894	CHM13_G0043309	GK3P	GK3P	protein_coding	protein_coding	0.66196	0.736382	0.52	0.58	1	1	-0.0390149	1.04999e-134	0.454589	0.45822	1_to_1	identical gene model		1	1	1	1	0									0	EFO_0004337	0.092859	0
Blood	ENSG00000229896		ENSG00000229896	CHM13_G0046867	AL157373.2	AL157373.2	lncRNA	lncRNA	1.71143	1.97571	1.4	1.53	0	0			0.5	0.5	1_to_1	identical gene model		3;2	3;2	2	2	0												0
Blood	ENSG00000229897	SEPTIN7P7	ENSG00000229897	CHM13_G0056632	SEPTIN7P7	SEPTIN7P7	processed_pseudogene	processed_pseudogene	0.81	0.892	0.41	0.48	0	0			0.285714	0.285714	1_to_1	identical gene model		1	1	1	1	0												0
Blood	ENSG00000229899		ENSG00000229899	CHM13_G0012037	AC084290.1	AC084290.1	processed_pseudogene	processed_pseudogene	3.30533	3.72867	2.82	3.04	0	0			0	0	1_to_1	identical gene model		1	1	1	1	0												0
Blood	ENSG00000229900	HSPD1P21	ENSG00000229900	CHM13_G0035134	HSPD1P21	HSPD1P21	processed_pseudogene	processed_pseudogene					0	0					1_to_1	identical gene model		1	1	1	1	0												0
Blood	ENSG00000229901	FOXO6-AS1	ENSG00000229901	CHM13_G0001302	FOXO6-AS1	FOXO6-AS1	lncRNA	lncRNA	3.7125	4.0625	2.5	2.795	0	0			0	0	1_to_1	identical gene model		2	2	1	1	0	Clone Problem								0	MONDO_0100096	0.0076743	0
Blood	ENSG00000229905		ENSG00000229905	CHM13_G0000008	AL669831.2	AL669831.2	lncRNA	lncRNA	1.385	1.69833	1.325	1.405	0	0			0	0.2	1_to_1	identical gene model		2	2	1	1	0			High Signal Region	High Signal Region								0
Blood	ENSG00000229906	SNRPGP11	ENSG00000229906	CHM13_G0014906	SNRPGP11	SNRPGP11	processed_pseudogene	processed_pseudogene					0	0					1_to_1	identical gene model	0.996544	1	1	1	1	0												0
Blood	ENSG00000229907	DEFB108A	ENSG00000229907	CHM13_G0053012	DEFB108A	DEFB108A	unprocessed_pseudogene	unprocessed_pseudogene					0	0					1_to_1	identical gene model		2	2	1	1	0	Variation, Path Problem			High Signal Region								0
Blood	ENSG00000229909	TRIM60P16	ENSG00000229909	CHM13_G0050701	TRIM60P16	TRIM60P16	processed_pseudogene	processed_pseudogene					0	0					1_to_1	identical gene model	0.995183	2	2	1	1	0												0
Blood	ENSG00000229910	HNRNPA1P18	ENSG00000229910	CHM13_G0015066	HNRNPA1P18	HNRNPA1P18	processed_pseudogene	processed_pseudogene					0	0					1_to_1	identical gene model	0.998178	2	2	1	1	0												0
Blood	ENSG00000229911		ENSG00000229911	CHM13_G0002754	AL139148.1	AL139148.1	processed_pseudogene	processed_pseudogene					0	0					1_to_1	identical gene model		1	1	1	1	0												0
Blood	ENSG00000229912		ENSG00000229912	CHM13_G0040972	AC128709.1	AC128709.1	lncRNA	lncRNA	1.21	1.28	1.21	1.28	0	0			0	0	1_to_1	identical gene model		3	3	1	1	0	GRC Housekeeping		High Signal Region	High Signal Region								0
Blood	ENSG00000229913		ENSG00000229913	CHM13_G0001738	AL360295.1	AL360295.1	lncRNA	lncRNA					0	0					1_to_1	identical gene model		2	2	1	1	0												0
Blood	ENSG00000229914		ENSG00000229914	CHM13_G0003506	AL138899.2	AL138899.2	processed_pseudogene	processed_pseudogene	1.8028	2.12	1.56	1.71	0	0			0	0	1_to_1	identical gene model	0.998797	1	1	1	1	0												0
Blood	ENSG00000229915		ENSG00000229915	CHM13_G0034048	AC016999.1	AC016999.1	lncRNA	lncRNA	3.05519	3.47154	1.99	2.15	0	0			0	0	1_to_1	identical gene model	0.999278	2	2	1	1	0												0
Blood	ENSG00000229917	RPL7P46	ENSG00000229917	CHM13_G0020614	RPL7P46	RPL7P46	processed_pseudogene	processed_pseudogene	2.04059	2.29549	1.03	1.19	0	0			0.0318987	0.0318987	1_to_1	identical gene model		1	1	1	1	0												0
Blood	ENSG00000229918	DOCK9-AS1	ENSG00000229918	CHM13_G0015384	DOCK9-AS1	DOCK9-AS1	lncRNA	lncRNA	3.385	3.9125	3.225	3.71	0	0			0	0	1_to_1	identical gene model		3	3	1	1	0									0	EFO_0002496	0.047565	0
Blood	ENSG00000229919	ELOCP3	ENSG00000229919	CHM13_G0005615	ELOCP3	ELOCP3	processed_pseudogene	processed_pseudogene					0	0					1_to_1	identical gene model		1	1	1	1	0	GRC Housekeeping											0
Blood	ENSG00000229920	RPS4XP5	ENSG00000229920	CHM13_G0030979	RPS4XP5	RPS4XP5	transcribed_processed_pseudogene	transcribed_processed_pseudogene	1.006	1.133	0.705	0.83	0	0			0.230769	0.285714	1_to_1	exon_length_diff		1;1	1;1	2	2	0												0
Blood	ENSG00000229921	KIF25-AS1	ENSG00000229921	CHM13_G0049629	KIF25-AS1	KIF25-AS1	lncRNA	lncRNA	0.24	0.268095	0.18	0.18	0	0			0.805624	0.811051	1_to_1	exon_length_diff		3;4;4	3;4;4	3	3	0									0	EFO_0001064	0.035857	0
Blood	ENSG00000229922	LINC02865	ENSG00000229922	CHM13_G0049152	LINC02865	LINC02865	lncRNA	lncRNA	2.092	2.333	1.965	2.19	0	0			0	0	1_to_1	identical gene model	0.999464	2;2	2;2	2	2	0												0
Blood	ENSG00000229923		ENSG00000229923	CHM13_G0049000	AL583803.1	AL583803.1	lncRNA	lncRNA					0	0					1_to_1	identical gene model		2	2	1	1	0												0
Blood	ENSG00000229924	FAM90A26	ENSG00000229924	LOFF_G0002498	FAM90A26	FAM90A26	protein_coding	protein_coding	0.245	0.2525	0.245	0.23	0	0			0.333333	0.868217	1_to_1	exon_count_diff		7	49	1	1	0	Gap			High Signal Region								0
Blood	ENSG00000229925		ENSG00000229925	CHM13_G0036137	AP001043.1	AP001043.1	lncRNA	lncRNA					0	0					1_to_1	identical gene model	0.995881	2	2	1	1	0												0
Blood	ENSG00000229926	IL9RP1	ENSG00000229926	CHM13_G0057488	AL591424.1	AL591424.1	unprocessed_pseudogene	unprocessed_pseudogene	0.446	0.482	0.43	0.47	0	0			0	0	1_to_1	exon_length_diff		8	8	1	1	0	Gap											0
Blood	ENSG00000229927	RHEBP1	ENSG00000229927	CHM13_G0006255	RHEBP1	RHEBP1	processed_pseudogene	processed_pseudogene	1.6099	1.78677	1.18	1.335	1	1	-0.0385672	4.5049e-136	0.905987	0.906092	1_to_1	identical gene model		1	1	1	1	0	Path Problem, Gap, GRC Housekeeping, Clone Problem			High Signal Region					0	EFO_0000222	0.076068	0
Blood	ENSG00000229928	LINC00400	ENSG00000229928	CHM13_G0014727	LINC00400	LINC00400	lncRNA	lncRNA					0	0					1_to_1	identical gene model		2	2	1	1	0												0
Blood	ENSG00000229930		ENSG00000229930	CHM13_G0004825	AC138393.2	AC138393.2	unprocessed_pseudogene	unprocessed_pseudogene	8.79667	9.55667	8.98	9.59	0	0			0	0	1_to_1	identical gene model		3	3	1	1	0												0
Blood	ENSG00000229931	ATXN1-AS1	ENSG00000229931	CHM13_G0046929	ATXN1-AS1	ATXN1-AS1	lncRNA	lncRNA	2.95929	3.0202	2.425	2.57	1	1	-0.15547	0.000714079	0.520242	0.573632	1_to_1	exon_count_diff		3;2	2;1	2	2	0									0	EFO_0000198	0.0013998	0
Blood	ENSG00000229932	YWHAZP3	ENSG00000229932	CHM13_G0005832	YWHAZP3	YWHAZP3	processed_pseudogene	processed_pseudogene	6.30175	6.93858	4.67	5.195	1	1	-0.0231474	0.000163523	0.130046	0.135317	1_to_1	identical gene model		1	1	1	1	0	GRC Housekeeping											0
Blood	ENSG00000229935	MTCYBP9	ENSG00000229935	CHM13_G0032660	MTCYBP9	MTCYBP9	processed_pseudogene	processed_pseudogene					0	0					1_to_1	identical gene model		1	1	1	1	0	Path Problem											0
Blood	ENSG00000229936																									0												0
Blood	ENSG00000229937	PRPS1L1	ENSG00000229937	CHM13_G0049996	PRPS1L1	PRPS1L1	protein_coding	protein_coding	0.863333	0.923333	0.555	0.62	0	0			0	0	1_to_1	identical gene model		1	1	1	1	0									0	EFO_0004462	0.31003	0
Blood	ENSG00000229938	MYO16-AS2	ENSG00000229938	CHM13_G0015513	MYO16-AS2	MYO16-AS2	lncRNA	lncRNA	5.53	5.84	5.53	5.84	0	0			0	0	1_to_1	identical gene model	0.996896	2	2	1	1	0												0
Blood	ENSG00000229939		ENSG00000229939	CHM13_G0059161	AL589880.1	AL589880.1	processed_pseudogene	processed_pseudogene	15.8554	17.7955	12.07	13.545	1	1			0.0670516	0.0670516	1_to_1	identical gene model		1	1	1	1	0												0
Blood	ENSG00000229941	PDE11A-AS1	ENSG00000229941	CHM13_G0033002	PDE11A-AS1	PDE11A-AS1	lncRNA	lncRNA	0.499167	0.756667	0.455	0.5	0	0			0.624648	0.624648	1_to_1	identical gene model	0.997942	3;4;3	3;4;3	3	3	0									0	EFO_0000365	0.007072	0
Blood	ENSG00000229943		ENSG00000229943	CHM13_G0001988	AC133865.1	AC133865.1	lncRNA	lncRNA					0	0					1_to_1	identical gene model		2	2	1	1	0												0
Blood	ENSG00000229944	EIF4EP2	ENSG00000229944	CHM13_G0024701	EIF4EP2	EIF4EP2	processed_pseudogene	processed_pseudogene	3.90312	4.313	2.91	3.22	1	1	-0.0350156	6.2314e-46	0.0308881	0.0308881	1_to_1	identical gene model		1	1	1	1	0	GRC Housekeeping, Gap											0
Blood	ENSG00000229946	B3GNT2P1	ENSG00000229946	CHM13_G0058928	B3GNT2P1	B3GNT2P1	processed_pseudogene	processed_pseudogene					0	0					1_to_1	identical gene model	0.998318	1	1	1	1	0												0
Blood	ENSG00000229947																									0												0
Blood	ENSG00000229948	B3GALNT1P1	ENSG00000229948	CHM13_G0031096	B3GALNT1P1	B3GALNT1P1	processed_pseudogene	processed_pseudogene	0.977778	1.11578	0.81	0.94	0	0			0	0	1_to_1	identical gene model		3	3	1	1	0												0
Blood	ENSG00000229949		ENSG00000229949	CHM13_G0050035	AC005094.1	AC005094.1	processed_pseudogene	processed_pseudogene					0	0					1_to_1	identical gene model		2	2	1	1	0												0
Blood	ENSG00000229950	TFAP2A-AS1	ENSG00000229950	CHM13_G0046819	TFAP2A-AS1	TFAP2A-AS1	lncRNA	lncRNA	0.978857	1.10314	0.65	0.73	0	0			0.390741	0.390741	1_to_1	exon_length_diff		3;2	3;2	2	2	0									0	EFO_0000326	0.039292	0
Blood	ENSG00000229951	FOSL2-AS1	ENSG00000229951	CHM13_G0030435	FLJ31356	FLJ31356	lncRNA	lncRNA	0.215789	0.2345	0.15	0.16	0	0			0.918279	0.918279	1_to_1	identical gene model		2;3	2;3	2	2	0									0	EFO_0000198	0.0016107	0
Blood	ENSG00000229953	BCAN-AS2	ENSG00000229953	CHM13_G0003455	AL590666.2	AL590666.2	lncRNA	lncRNA	1.37194	1.55056	0.865	0.985	0	0			0.35783	0.35783	1_to_1	identical gene model		2	2	1	1	0	Variation								0	EFO_0003060	0.027526	0
Blood	ENSG00000229954	MTND2P2	ENSG00000229954	CHM13_G0059016	MTND2P2	MTND2P2	processed_pseudogene	processed_pseudogene					0	0					1_to_1	identical gene model		2	2	1	1	0												0
Blood	ENSG00000229955		ENSG00000229955	CHM13_G0037428	Z98749.1	Z98749.1	lncRNA	lncRNA	1.488	1.668	1.04	1.17	0	0			0	0	1_to_1	identical gene model		2	2	1	1	0	Clone Problem								0	EFO_0000707	0.034829	0
Blood	ENSG00000229956	ZRANB2-DT	ENSG00000229956	CHM13_G0001956	ZRANB2-AS2	ZRANB2-AS2	lncRNA	lncRNA	0.323582	0.3275	0.2	0.215	0	0	-0.0383043	5.39073e-136	0.215779	0.215779	1_to_1	identical gene model	0.999853	4;7;7;5;9;12;7;8;6;9;7;6;6;6;8;8;9;12;8;7;7;6;7;6;6;9;9;3;8;2;3;3;4;3;4;5;4;8;6;3;6;6;2	4;7;7;5;9;12;7;8;6;9;7;6;6;6;8;8;9;12;8;7;7;6;7;6;6;9;9;3;8;2;3;3;4;3;4;5;4;8;6;3;6;6;2	43	43	0				High Signal Region								0
Blood	ENSG00000229957		ENSG00000229957	CHM13_G0035174	AL031687.1	AL031687.1	lncRNA	lncRNA	0.635	0.665	0.635	0.665	0	0			0	0	1_to_1	identical gene model		2	2	1	1	0									0	EFO_0000326	0.026073	0
Blood	ENSG00000229960		ENSG00000229960	CHM13_G0005273	AL590483.1	AL590483.1	lncRNA	lncRNA	2.16	2.325	2.16	2.325	0	0			0	0	1_to_1	identical gene model	0.998599	5	5	1	1	0									0	EFO_0005842	0.0058416	0
Blood	ENSG00000229961		ENSG00000229961	CHM13_G0003480	AL357143.1	AL357143.1	transcribed_unprocessed_pseudogene	transcribed_unprocessed_pseudogene	2.15865	2.32456	1.71	1.845	1	1	0.0152291	0.0344278	0.254489	0.258024	1_to_1	exon_length_diff		4;4;3	4;4;3	3	3	0												0
Blood	ENSG00000229962		ENSG00000229962	CHM13_G0035839	AP000221.1	AP000221.1	lncRNA	lncRNA					0	0			1	1	1_to_1	exon_length_diff		3;3;3	3;3;3	3	3	0												0
Blood	ENSG00000229964		ENSG00000229964	CHM13_G0040848	AC080129.1	AC080129.1	lncRNA	lncRNA	4.46	4.91333	3.615	4.135	0	0			0	0	1_to_1	identical gene model		2	2	1	1	0												0
Blood	ENSG00000229965	RPS3AP7	ENSG00000229965	CHM13_G0004882	RPS3AP7	RPS3AP7	processed_pseudogene	processed_pseudogene	0.883333	0.93	0.84	0.92	0	0			0	0	1_to_1	identical gene model	0.998975	1	1	1	1	0												0
Blood	ENSG00000229967	MAGEA4-AS1	ENSG00000229967	CHM13_G0059788	MAGEA4-AS1	MAGEA4-AS1	lncRNA	lncRNA					0	0					1_to_1	identical gene model	0.999068	3;2;5	3;2;5	3	3	0									0	EFO_0003060	0.0067901	0
Blood	ENSG00000229968		ENSG00000229968	CHM13_G0058161	AL022578.1	AL022578.1	processed_pseudogene	processed_pseudogene	0.52	0.58	0.37	0.41	0	0			0	0	1_to_1	exon_length_diff		2	2	1	1	0												0
Blood	ENSG00000229969		ENSG00000229969	CHM13_G0006902	AL136982.2	AL136982.2	lncRNA	lncRNA					0	0			1	1	1_to_1	identical gene model		2	2	1	1	0	GRC Housekeeping											0
Blood	ENSG00000229970		ENSG00000229970	CHM13_G0049899	AC007128.1	AC007128.1	lncRNA	lncRNA	0.21	0.235	0.21	0.235	0	0			0.913043	0.913043	1_to_1	identical gene model	0.999682	7	7	1	1	0	Variation			High Signal Region					0	EFO_0003060	0.047565	0
Blood	ENSG00000229971		ENSG00000229971	CHM13_G0037344	AL022313.3	AL022313.3	lncRNA	lncRNA	2.06	2.23	2.06	2.23	0	0			0	0	1_to_1	identical gene model		2	2	1	1	0	Clone Problem								0	EFO_0000519	0.015926	0
Blood	ENSG00000229972	IQCF3	ENSG00000229972	CHM13_G0038739	IQCF3	IQCF3	protein_coding	protein_coding	1.26	1.4	1.26	1.4	0	0			0	0	1_to_1	identical gene model		7;7;4;4;2;3;3;2	7;7;4;4;2;3;3;2	8	8	0									0	EFO_0001357	0.08951	0
Blood	ENSG00000229974																									0												0
Blood	ENSG00000229975	LIPT1P1	ENSG00000229975	CHM13_G0015443	LIPT1P1	LIPT1P1	processed_pseudogene	processed_pseudogene	1.005	1.05	1.005	1.05	0	0			0	0	1_to_1	identical gene model		1	1	1	1	0												0
Blood	ENSG00000229976		ENSG00000229976	CHM13_G0035010	AL118523.1	AL118523.1	lncRNA	lncRNA	0.5952	0.6616	0.48	0.54	0	0			0.30112	0.30112	1_to_1	identical gene model	0.999641	6;2;3	6;2;3	3	3	0												0
Blood	ENSG00000229977		ENSG00000229977	CHM13_G0052400	AC073264.1	AC073264.1	processed_pseudogene	processed_pseudogene					0	0			1	1	1_to_1	identical gene model		1	1	1	1	0	Path Problem			High Signal Region								0
Blood	ENSG00000229978	PRAMEF36P	ENSG00000229978	CHM13_G0000429	PRAMEF36P	PRAMEF36P	transcribed_unprocessed_pseudogene	transcribed_unprocessed_pseudogene					0	0			1	1	1_to_1	exon_length_diff		3;2	3;2	2	2	1	Missing sequence, Gap, GRC Housekeeping, Path Problem			High Signal Region								0
Blood	ENSG00000229979	HMGN2P48	ENSG00000229979	CHM13_G0059824	AC243428.1	AC243428.1	processed_pseudogene	processed_pseudogene	10.8606	12.1981	7.25	8.07	0	0			0	0	1_to_1	identical gene model		1	1	1	1	0	Path Problem											0
Blood	ENSG00000229980	TOB1-AS1	ENSG00000229980	CHM13_G0024779	TOB1-AS1	TOB1-AS1	lncRNA	lncRNA	3.34045	3.76402	2.9	3.38	1	1	-0.0416786	0.000109125	0.533617	0.533505	1_to_1	exon_length_diff		2;2;2;5;2	2;2;2;5;2	5	5	0	GRC Housekeeping, Gap											0
Blood	ENSG00000229981	LINC01435	ENSG00000229981	CHM13_G0007352	LINC01435	LINC01435	lncRNA	lncRNA	1.3425	1.4275	1.185	1.28	0	0			0	0	1_to_1	identical gene model	0.999824	6;5;4;4;5;7;12;9;5;6;8;5;3;8;5;3;3;2;7;7;6;5;2;5;6	6;5;4;4;5;7;12;9;5;6;8;5;3;8;5;3;3;2;7;7;6;5;2;5;6	25	25	0									0	EFO_0000305	0.014832	0
Blood	ENSG00000229982	GTF3AP6	ENSG00000229982	CHM13_G0051855	GTF3AP6	GTF3AP6	processed_pseudogene	processed_pseudogene					0	0					1_to_1	identical gene model		2	2	1	1	0												0
Blood	ENSG00000229983		ENSG00000229983	CHM13_G0004644	AL606468.1	AL606468.1	lncRNA	lncRNA					0	0					1_to_1	identical gene model	0.996023	4	4	1	1	0												0
Blood	ENSG00000229985		ENSG00000229985	CHM13_G0000862	AL590640.2	AL590640.2	processed_pseudogene	processed_pseudogene	0.78	0.88	0.78	0.88	0	0			0	0	1_to_1	exon_length_diff		1	1	1	1	0												0
Blood	ENSG00000229986		ENSG00000229986	CHM13_G0036135	AP001042.2	AP001042.2	lncRNA	lncRNA					0	0					1_to_1	identical gene model		2	2	1	1	0												0
Blood	ENSG00000229988	HBBP1	ENSG00000229988	CHM13_G0008088	HBBP1	HBBP1	transcribed_unprocessed_pseudogene	transcribed_unprocessed_pseudogene	0.5524	0.622	0.35	0.39	0	0			0.399749	0.399749	1_to_1	identical gene model	0.999883	3;3	3;3	2	2	0	Variation								0	EFO_0005678	0.0036958	0
Blood	ENSG00000229989	MIR181A1HG	ENSG00000229989	CHM13_G0004286	MIR181A1HG	MIR181A1HG	lncRNA	lncRNA	0.534	0.604	0.47	0.52	0	0			0.905983	0.905983	1_to_1	identical gene model	0.999498	3;2;3;3;2;2	3;2;3;3;2;2	6	6	0									0	EFO_0000305	0.073199	0
Blood	ENSG00000229990		ENSG00000229990	CHM13_G0006683	AC022400.2	AC022400.2	lncRNA	lncRNA	1.43418	1.6294	1.21	1.33	1	1	-0.0395058	2.62704e-136	0	0	1_to_1	identical gene model	0.98927	2	2	1	1	0	GRC Housekeeping											0
Blood	ENSG00000229991	AKR1B1P1	ENSG00000229991	CHM13_G0004841	AKR1B1P1	AKR1B1P1	processed_pseudogene	processed_pseudogene	1.23	1.28	1.23	1.28	0	0			0	0	1_to_1	identical gene model	0.998534	1	1	1	1	0									0	EFO_0000182	0.0036958	0
Blood	ENSG00000229992	HMGB3P9	ENSG00000229992	CHM13_G0002257	HMGB3P9	HMGB3P9	processed_pseudogene	processed_pseudogene	1.41267	1.60733	1.06	1.14	0	0			0	0	1_to_1	identical gene model	0.993472	1	1	1	1	0												0
Blood	ENSG00000229994	RPL5P4	ENSG00000229994	CHM13_G0001112	RPL5P4	RPL5P4	processed_pseudogene	processed_pseudogene	1.34447	1.59367	1.04	1.315	1	1	-0.228717	1.03287e-13	0.0972289	0.054976	1_to_1	identical gene model		1	1	1	1	0												0
Blood	ENSG00000229996		ENSG00000229996	CHM13_G0034107	AC093585.1	AC093585.1	lncRNA	lncRNA	3.15	3.50967	1.94	2.135	0	0			0	0	1_to_1	identical gene model		2	2	1	1	0												0
Blood	ENSG00000229999	SGSM3-AS1	ENSG00000229999	CHM13_G0037503	SGSM3-AS1	SGSM3-AS1	lncRNA	lncRNA	2.435	2.585	2.435	2.585	0	0			0.911111	0.911111	1_to_1	identical gene model	0.999313	2;4;4	2;4;4	3	3	0	Clone Problem								0	MONDO_0018531	0.018008	0
Blood	ENSG00000230000		ENSG00000230000	CHM13_G0050792	AC006455.5	AC006455.5	lncRNA	lncRNA					0	0			1	1	1_to_1	identical gene model		1;2;2;3;2	1;2;2;3;2	5	5	0												0
Blood	ENSG00000230001		ENSG00000230001	CHM13_G0055240	AL359095.1	AL359095.1	lncRNA	lncRNA					0	0					1_to_1	identical gene model		2	2	1	1	0												0
Blood	ENSG00000230002	ALMS1-IT1	ENSG00000230002	CHM13_G0031180	ALMS1-IT1	ALMS1-IT1	lncRNA	lncRNA	0.848688	0.943649	0.72	0.81	1	1	-0.0382348	6.48482e-87	0	0	1_to_1	exon_length_diff		2	2	1	1	0	Variation								0	EFO_0003758	0.0033109	0
Blood	ENSG00000230003		ENSG00000230003	CHM13_G0056183	AL445646.1	AL445646.1	processed_pseudogene	processed_pseudogene					0	0					1_to_1	identical gene model		1	1	1	1	0												0
Blood	ENSG00000230005	SNAP47-AS1	ENSG00000230005	CHM13_G0004918	SNAP47-AS1	SNAP47-AS1	lncRNA	lncRNA	0.51	0.573333	0.33	0.365	0	0			0	0	1_to_1	identical gene model		2	2	1	1	0												0
Blood	ENSG00000230006	ANKRD36BP2	ENSG00000230006	CHM13_G0031475	ANKRD36BP2	ANKRD36BP2	transcribed_unprocessed_pseudogene	transcribed_unprocessed_pseudogene	4.80051	5.31866	3.15	3.5	1	1	-0.0383742	2.40894e-73	0.496598	0.496748	1_to_1	identical gene model	0.999874	4;15;2;17;3;15;3	4;15;2;17;3;15;3	7	7	0	Path Problem, Gap		High Signal Region	High Signal Region					0	EFO_0000311	0.0073916	0
Blood	ENSG00000230009	MTCO2P3	ENSG00000230009	CHM13_G0014981	MTCO2P3	MTCO2P3	processed_pseudogene	processed_pseudogene					0	0					1_to_1	identical gene model	0.998574	1	1	1	1	0												0
Blood	ENSG00000230010		ENSG00000230010	CHM13_G0034499	AL049646.1	AL049646.1	lncRNA	lncRNA	0.833431	0.91942	0.63	0.705	1	1	-0.0385838	7.42673e-133	0	0	1_to_1	identical gene model	0.997993	6;5;5	6;5;5	3	3	0				High Signal Region					0	EFO_0000305	0.017914	0
Blood	ENSG00000230011	CTSLP4	ENSG00000230011	CHM13_G0006354	CTSLP4	CTSLP4	unprocessed_pseudogene	unprocessed_pseudogene					0	0			1		1_to_1	identical gene model	0.998632	7	7	1	1	0	GRC Housekeeping								0	EFO_0000616;DOID_7551	0.073916	0
Blood	ENSG00000230013	CT70	ENSG00000230013	CHM13_G0056727	CT70	CT70	lncRNA	lncRNA	1.28333	1.34667	0.27	0.3	0	0			0.9618	0.9618	1_to_1	exon_length_diff		4;3;2;2;2;2;2;2	4;3;2;2;2;2;2;2	8	8	0									0	EFO_1001249	0.031045	0
Blood	ENSG00000230014	LINC00709	ENSG00000230014	CHM13_G0005610	LINC00709	LINC00709	lncRNA	lncRNA					0	0					1_to_1	identical gene model		2	2	1	1	0	GRC Housekeeping								0	EFO_0000232	0.0014783	0
Blood	ENSG00000230015		ENSG00000230015	CHM13_G0005214	AL365184.2	AL365184.2	lncRNA	lncRNA					0	0					1_to_1	identical gene model		1	1	1	1	0												0
Blood	ENSG00000230018	PPIAP39	ENSG00000230018	CHM13_G0007420	PPIAP39	PPIAP39	processed_pseudogene	processed_pseudogene					0	0			1	1	1_to_1	identical gene model	0.996781	1	1	1	1	0												0
Blood	ENSG00000230019	YWHAQP9	ENSG00000230019	CHM13_G0005180	YWHAQP9	YWHAQP9	processed_pseudogene	processed_pseudogene					0	0					1_to_1	identical gene model		2	2	1	1	0												0
Blood	ENSG00000230020	NHS-AS1	ENSG00000230020	CHM13_G0057766	NHS-AS1	NHS-AS1	lncRNA	lncRNA					0	0					1_to_1	identical gene model		2	2	1	1	0												0
Blood	ENSG00000230021		ENSG00000230021		AL669831.3		transcribed_processed_pseudogene		2.40547		1.05		1				0.973303		hg38_spec_gene			2;3;3;4;5;3;3;2;4;5;6;4;1;6;8		15		0	Gap, Variation		High Signal Region									0
Blood	ENSG00000230022	FNTAP2	ENSG00000230022	CHM13_G0014351	FNTAP2	FNTAP2	processed_pseudogene	processed_pseudogene	1.564	1.77429	1.29	1.42	0	0			0	0	1_to_1	identical gene model		1	1	1	1	0												0
Blood	ENSG00000230023	LINC02800	ENSG00000230023	CHM13_G0000750	LINC02800	LINC02800	lncRNA	lncRNA	0.5325	0.586875	0.32	0.35	0	0			0	0	1_to_1	exon_length_diff		3	3	1	1	0												0
Blood	ENSG00000230026		ENSG00000230026	CHM13_G0005122	AL357556.1	AL357556.1	processed_pseudogene	processed_pseudogene	0.611852	0.688519	0.46	0.53	0	0			0	0	1_to_1	exon_length_diff		1	1	1	1	0	Variation											0
Blood	ENSG00000230027		ENSG00000230027	CHM13_G0002008	AC092813.2	AC092813.2	lncRNA	lncRNA	1.61	1.7	1.61	1.7	0	0			0	0	1_to_1	exon_length_diff		2;3	2;3	2	2	0									0	EFO_0000182	0.0014419	0
Blood	ENSG00000230030		ENSG00000230030	CHM13_G0056773	AL353742.1	AL353742.1	lncRNA	lncRNA					0	0					1_to_1	identical gene model		2	2	1	1	0												0
Blood	ENSG00000230031	POTEB2	ENSG00000230031		POTEB2		protein_coding						0						hg38_spec_gene			9;11		2		0	Gap, Path Problem, GRC Housekeeping		High Signal Region									0
Blood	ENSG00000230033		ENSG00000230033	CHM13_G0052671	AC006357.1	AC006357.1	lncRNA	lncRNA					0	0			0	0	1_to_1	identical gene model	0.99773	2	2	1	1	0												0
Blood	ENSG00000230035	IGSF21-AS1	ENSG00000230035	CHM13_G0000576	IGSF21-AS1	IGSF21-AS1	lncRNA	lncRNA					0	0					1_to_1	identical gene model		4	4	1	1	0												0
Blood	ENSG00000230037	UBBP1	ENSG00000230037	CHM13_G0032465	UBBP1	UBBP1	processed_pseudogene	processed_pseudogene	1.48	1.545	1.48	1.545	0	0			0.761905	0.761905	1_to_1	identical gene model	0.998307	1	1	1	1	0	Path Problem											0
Blood	ENSG00000230039	CCNYL5	ENSG00000230039	CHM13_G0058512	CCNYL5	CCNYL5	processed_pseudogene	processed_pseudogene	0.879091	0.969091	0.72	0.83	0	0			0	0	1_to_1	identical gene model		1	1	1	1	0												0
Blood	ENSG00000230040	LINC00364	ENSG00000230040	CHM13_G0015058	LINC00364	LINC00364	lncRNA	lncRNA					0	0					1_to_1	identical gene model	0.997364	3;3	3;3	2	2	0									0	EFO_0000326	0.0031254	0
Blood	ENSG00000230042	AK3P3	ENSG00000230042	CHM13_G0050059	AK3P3	AK3P3	processed_pseudogene	processed_pseudogene	2.89981	3.26038	2.31	2.62	1	1	-0.0390271	1.46837e-134	0	0	1_to_1	identical gene model		1	1	1	1	0												0
Blood	ENSG00000230043	TMSB4XP6	ENSG00000230043	CHM13_G0035290	TMSB4XP6	TMSB4XP6	processed_pseudogene	processed_pseudogene					0	0			1	1	1_to_1	identical gene model		1	1	1	1	0												0
Blood	ENSG00000230044	CDK8P1	ENSG00000230044	CHM13_G0030151	CDK8P1	CDK8P1	processed_pseudogene	processed_pseudogene					0	0					1_to_1	identical gene model	0.998668	1	1	1	1	0												0
Blood	ENSG00000230045	FAM90A15P	ENSG00000230045	CHM13_G0052992	FAM90A15P	FAM90A15P	unprocessed_pseudogene	unprocessed_pseudogene					0	0			1		1_to_1	identical gene model	0.994064	4	4	1	1	0	Variation		High Signal Region	High Signal Region								0
Blood	ENSG00000230046	BIRC6-AS1	ENSG00000230046	CHM13_G0030505	BIRC6-AS1	BIRC6-AS1	lncRNA	lncRNA	1.573	1.701	1.03	1.14	0	0			0	0	1_to_1	identical gene model		2	2	1	1	0									0	EFO_0002496	0.041585	0
Blood	ENSG00000230047	HIGD2AP1	ENSG00000230047	CHM13_G0033876	HIGD2AP1	HIGD2AP1	processed_pseudogene	processed_pseudogene	6.70091	7.44455	3.68	4.16	0	0			0	0	1_to_1	identical gene model		1	1	1	1	0												0
Blood	ENSG00000230051		ENSG00000230051	CHM13_G0037073	AL020994.2	AL020994.2	lncRNA	lncRNA					0	0					1_to_1	identical gene model	0.999923	5;4;4	5;4;4	3	3	0	Clone Problem								0	EFO_0000326	0.035494	0
Blood	ENSG00000230052	MTND3P2	ENSG00000230052	CHM13_G0050843	MTND3P2	MTND3P2	unprocessed_pseudogene	unprocessed_pseudogene					0	0					1_to_1	identical gene model		1	1	1	1	0												0
Blood	ENSG00000230053		ENSG00000230053	CHM13_G0002173	AC093578.1	AC093578.1	processed_pseudogene	processed_pseudogene	2.935	3.34	2.935	3.34	0	0			0	0	1_to_1	identical gene model		1	1	1	1	0												0
Blood	ENSG00000230054	TEX53	ENSG00000230054	CHM13_G0056892	TEX53	TEX53	protein_coding	protein_coding	1.89909	2.13727	1.41	1.58	0	0			0.550725	0.550725	1_to_1	identical gene model		2;2	2;2	2	2	0									0	MONDO_0004979	0.043767	0
Blood	ENSG00000230056	DDX6P1	ENSG00000230056	CHM13_G0047274	DDX6P1	DDX6P1	processed_pseudogene	processed_pseudogene	0.3	0.34	0.3	0.34	0	0			0	0	1_to_1	identical gene model		1	1	1	1	0	Path Problem, Variation, GRC Housekeeping											0
Blood	ENSG00000230061	TRPM2-AS	ENSG00000230061	CHM13_G0036306	TRPM2-AS	TRPM2-AS	lncRNA	lncRNA	0.605238	0.669531	0.41	0.45	0	0			0.254539	0.254539	1_to_1	identical gene model		3;2	3;2	2	2	0									0	EFO_0000478	0.032597	0
Blood	ENSG00000230062	ANKRD66	ENSG00000230062	CHM13_G0047976	ANKRD66	ANKRD66	protein_coding	protein_coding	0.3975	0.44	0.16	0.185	0	0			0	0	1_to_1	identical gene model		5;2	5;2	2	2	0	GRC Housekeeping								0	MONDO_0002423	0.21869	0
Blood	ENSG00000230063		ENSG00000230063	CHM13_G0004647	AL360091.2	AL360091.2	lncRNA	lncRNA	1.48773	1.58656	0.94	1.045	0	0			0	0	1_to_1	exon_count_diff		2	1	1	1	0									0	EFO_0002496	0.049028	0
Blood	ENSG00000230064		ENSG00000230064	CHM13_G0057284	AL772161.1	AL772161.1	processed_pseudogene	processed_pseudogene					0	0			1	1	1_to_1	identical gene model		1	1	1	1	0	Variation, Path Problem, Clone Problem			High Signal Region								0
Blood	ENSG00000230065		ENSG00000230065	CHM13_G0032420	AC010974.1	AC010974.1	lncRNA	lncRNA					0	0					1_to_1	identical gene model		2	2	1	1	0	Path Problem											0
Blood	ENSG00000230067	HSPD1P6	ENSG00000230067	CHM13_G0038288	HSPD1P6	HSPD1P6	transcribed_processed_pseudogene	transcribed_processed_pseudogene	0.863913	0.963804	0.485	0.54	1	1	-0.0385257	4.20331e-135	0.0726213	0.0726213	1_to_1	identical gene model	0.999048	1;2	1;2	2	2	0												0
Blood	ENSG00000230068	CDC42-IT1	ENSG00000230068	CHM13_G0000683	CDC42-IT1	CDC42-IT1	lncRNA	lncRNA	1.72058	1.87403	1.105	1.15	0	0			0	0	1_to_1	exon_length_diff		2	2	1	1	0									0	EFO_0000707	0.040565	0
Blood	ENSG00000230069	LRRC37A15P	ENSG00000230069	CHM13_G0042474	LRRC37A15P	LRRC37A15P	processed_pseudogene	processed_pseudogene	0.426818	0.472727	0.335	0.36	0	0			0.991783	0.991783	1_to_1	identical gene model		2	2	1	1	0	Unknown											0
Blood	ENSG00000230071	RPL4P6	ENSG00000230071	CHM13_G0037509	RPL4P6	RPL4P6	processed_pseudogene	processed_pseudogene	1.23293	1.3795	1.05	1.175	1	1	-0.038939	6.77707e-135	0.298441	0.298441	1_to_1	identical gene model		1	1	1	1	0	Clone Problem								0	MONDO_0014248	0.0036958	0
Blood	ENSG00000230074		ENSG00000230074	CHM13_G0055691	AL162231.2	AL162231.2	lncRNA	lncRNA	2.30423	1.99884	2.04	1.73	1	1	0.45966	5.64918e-25	0.352461	0.422212	1_to_1	exon_count_diff		3;3	4;3	2	2	0												0
Blood	ENSG00000230076	RPL10P6	ENSG00000230076	CHM13_G0033553	RPL10P6	RPL10P6	processed_pseudogene	processed_pseudogene	7.04479	7.86871	4.16	4.605	0	0			0.500091	0.504626	1_to_1	identical gene model		1	1	1	1	0												0
Blood	ENSG00000230077	MTAPP2	ENSG00000230077	CHM13_G0040794	MTAPP2	MTAPP2	processed_pseudogene	processed_pseudogene	0.863333	0.92	0.96	1.04	0	0			0.25	0.25	1_to_1	identical gene model		1	1	1	1	0												0
Blood	ENSG00000230079	STK24P1	ENSG00000230079	CHM13_G0059568	STK24P1	STK24P1	processed_pseudogene	processed_pseudogene	0.416667	0.44	0.29	0.33	0	0			0	0	1_to_1	identical gene model		2	2	1	1	0												0
Blood	ENSG00000230080		ENSG00000230080	CHM13_G0007906	AC139143.1	AC139143.1	processed_pseudogene	processed_pseudogene	0.62	0.645	0.62	0.645	0	0			0	0	1_to_1	identical gene model	0.999503	1	1	1	1	0												0
Blood	ENSG00000230081	HSPE1P28	ENSG00000230081	CHM13_G0056836	HSPE1P28	HSPE1P28	processed_pseudogene	processed_pseudogene					0	0					1_to_1	identical gene model		2	2	1	1	0												0
Blood	ENSG00000230082	PRRT3-AS1	ENSG00000230082	CHM13_G0037930	PRRT3-AS1	PRRT3-AS1	lncRNA	lncRNA	2.1764	2.41935	1.66	1.9	1	1	-0.0383205	1.33076e-136	0.158882	0.158882	1_to_1	identical gene model		4	4	1	1	0									0	EFO_0003758	0.0053978	0
Blood	ENSG00000230083		ENSG00000230083	CHM13_G0031655	AC009237.4	AC009237.4	processed_pseudogene	processed_pseudogene					0	0					1_to_1	identical gene model		1	1	1	1	0	Variation, Path Problem			Low Mappability								0
Blood	ENSG00000230084	ZBTB47-AS1	ENSG00000230084	CHM13_G0038422	AC006059.1	AC006059.1	lncRNA	lncRNA	1.45633	1.62088	1.15	1.26	1	1	-0.0385914	2.0902e-135	0.352973	0.352973	1_to_1	identical gene model		5;2;2;3;2	5;2;2;3;2	5	5	0									0	EFO_0004268	0.0030734	0
Blood	ENSG00000230086	VN1R96P	ENSG00000230086	CHM13_G0028726	VN1R96P	VN1R96P	unitary_pseudogene	unitary_pseudogene	0.826216	0.911622	0.58	0.63	0	0			0	0	1_to_1	identical gene model		1	1	1	1	0	Unknown											0
Blood	ENSG00000230087		ENSG00000230087	CHM13_G0008102	AC104389.3	AC104389.3	processed_pseudogene	processed_pseudogene	1.935	2.285	1.935	2.285	0	0			0	0	1_to_1	exon_length_diff		1	1	1	1	0	Variation											0
Blood	ENSG00000230088	KRT16P5	ENSG00000230088	CHM13_G0023509	KRT16P5	KRT16P5	processed_pseudogene	processed_pseudogene		2.36		2.36	0	0			1	0	1_to_1	identical gene model	0.99885	1	1	1	1	0												0
Blood	ENSG00000230090		ENSG00000230090	CHM13_G0030029	AC108025.1	AC108025.1	lncRNA	lncRNA	0.642308	0.73	0.44	0.49	0	0			0	0	1_to_1	identical gene model		7;3	7;3	2	2	0									0	EFO_0000326	0.0029753	0
Blood	ENSG00000230091	TMEM254-AS1	ENSG00000230091	CHM13_G0006806	TMEM254-AS1	TMEM254-AS1	lncRNA	lncRNA	0.698643	0.774434	0.54	0.62	1	1	-0.0212361	0.172993	0.793763	0.796083	1_to_1	exon_length_diff		6;4;5	6;4;5	3	3	0	GRC Housekeeping											0
Blood	ENSG00000230092		ENSG00000230092	CHM13_G0000010	AL669831.4	AL669831.4	transcribed_unprocessed_pseudogene	transcribed_unprocessed_pseudogene	1.60531	2.05795	1.29	1.685	1	1	-0.376768	4.68465e-17	0.592989	0.388479	1_to_1	identical gene model	0.999789	5;3	5;3	2	2	0				High Signal Region								0
Blood	ENSG00000230096		ENSG00000230096	CHM13_G0005509	AC022535.1	AC022535.1	lncRNA	lncRNA	0.93	1.02	0.93	1.02	0	0			0	0	1_to_1	identical gene model	0.998941	4	4	1	1	0									0	EFO_0000365	0.037668	0
Blood	ENSG00000230097	ME2P1	ENSG00000230097	CHM13_G0055570	ME2P1	ME2P1	processed_pseudogene	processed_pseudogene	0.665	0.71	0.6	0.645	0	0			0	0	1_to_1	identical gene model	0.999695	1	1	1	1	0												0
Blood	ENSG00000230098	TCERG1L-AS1	ENSG00000230098	CHM13_G0007695	TCERG1L-AS1	TCERG1L-AS1	lncRNA	lncRNA					0	0					1_to_1	identical gene model		2	2	1	1	0												0
Blood	ENSG00000230099	TRBV5-4	ENSG00000230099	CHM13_G0052305	TRBV5-4	TRBV5-4	TR_V_gene	TR_V_gene	65.8926	77.9926	59.15	71.09	1	1	-0.122299	4.54098e-51	0	0	1_to_1	identical gene model	0.996787	2	2	1	1	0	Unknown								0	EFO_0000641	0.0030838	0
Blood	ENSG00000230100		ENSG00000230100	CHM13_G0058190	AL606490.3	AL606490.3	lncRNA	lncRNA					0	0					1_to_1	identical gene model	0.997772	2	2	1	1	0	Path Problem											0
Blood	ENSG00000230101	TUBB3P2	ENSG00000230101	CHM13_G0052123	TUBB3P2	TUBB3P2	processed_pseudogene	processed_pseudogene	17.085	19.2833	11.995	12.98	0	0			0	0	1_to_1	identical gene model		1	1	1	1	0												0
Blood	ENSG00000230102	LINC02028	ENSG00000230102	CHM13_G0040846	LINC02028	LINC02028	lncRNA	lncRNA	0.802222	0.877778	0.86	0.93	0	0			0.699055	0.699055	1_to_1	exon_length_diff		7;6;4;6;4;5;2;3;5;3;5;6;3;3;4;3;5;6;7;7;3;4;5;4;4;7;5;2;5;6;7;4;6;4;5;4;2;3;3;5;4;2;4;4;2;3;3;3;5;4;4;4;3;3;3;3;3	7;6;4;6;4;5;2;3;5;3;5;6;3;3;4;3;5;6;7;7;3;4;5;4;4;7;5;2;5;6;7;4;6;4;5;4;2;3;3;5;4;2;4;4;2;3;3;3;5;4;4;4;3;3;3;3;3	57	57	0									0	MONDO_0100096	0.017658	0
Blood	ENSG00000230104		ENSG00000230104	CHM13_G0032884	AC018712.1	AC018712.1	processed_pseudogene	processed_pseudogene	1.84	2.02667	1.5	1.55	0	0			0	0	1_to_1	identical gene model		1	1	1	1	0												0
Blood	ENSG00000230105		ENSG00000230105	CHM13_G0058452	AL354793.1	AL354793.1	lncRNA	lncRNA	1.65647	1.86682	1.11	1.21	1	1	-0.0387603	3.87116e-136	0	0	1_to_1	identical gene model		2	2	1	1	0									0	EFO_0000326	0.0054982	0
Blood	ENSG00000230106	SNRPCP15	ENSG00000230106	LOFF_G0002501	SNRPCP15	SNRPCP15	processed_pseudogene	processed_pseudogene					0	0				1	1_to_1	identical gene model	0.979993	1	1	1	1	0	Variation			High Signal Region								0
Blood	ENSG00000230107		ENSG00000230107	CHM13_G0037591	AL022316.1	AL022316.1	lncRNA	lncRNA	1.62553	1.78816	1.26	1.36	0	0			0	0	1_to_1	identical gene model		4	4	1	1	0	Clone Problem								0	EFO_1000189	0.0040484	0
Blood	ENSG00000230109	LINC02643	ENSG00000230109	CHM13_G0005789	LINC02643	LINC02643	lncRNA	lncRNA					0	0					1_to_1	identical gene model	0.997954	5	5	1	1	0	GRC Housekeeping											0
Blood	ENSG00000230110																									0												0
Blood	ENSG00000230111	H3P11	ENSG00000230111	CHM13_G0038220	H3P11	H3P11	processed_pseudogene	processed_pseudogene					0	0					1_to_1	identical gene model		1	1	1	1	0									0	EFO_0001066	0.055622	0
Blood	ENSG00000230112		ENSG00000230112	CHM13_G0005782	AL157398.1	AL157398.1	processed_pseudogene	processed_pseudogene					0	0					1_to_1	identical gene model		1	1	1	1	0	GRC Housekeeping											0
Blood	ENSG00000230113		ENSG00000230113	CHM13_G0023828	AC138207.1	AC138207.1	lncRNA	lncRNA	1.94385	2.14385	1.75	1.875	0	0			0.930948	0.930948	1_to_1	identical gene model		2	2	1	1	0												0
Blood	ENSG00000230114	AGBL4-AS1	ENSG00000230114	CHM13_G0001544	AGBL4-AS1	AGBL4-AS1	lncRNA	lncRNA					0	0					1_to_1	identical gene model		4	4	1	1	0												0
Blood	ENSG00000230115	TPRG1-AS2	ENSG00000230115	CHM13_G0040789	TPRG1-AS2	TPRG1-AS2	lncRNA	lncRNA	2.385	2.615	2.385	2.615	0	0			0.75	0.75	1_to_1	identical gene model		3	3	1	1	0									0	MONDO_0100096	0.0047694	0
Blood	ENSG00000230116	RPS3AP11	ENSG00000230116	CHM13_G0001321	RPS3AP11	RPS3AP11	processed_pseudogene	processed_pseudogene	0.78	0.895	0.78	0.895	0	0			0	0	1_to_1	identical gene model		1	1	1	1	0												0
Blood	ENSG00000230118		ENSG00000230118	CHM13_G0030477	AC092569.1	AC092569.1	processed_pseudogene	processed_pseudogene	27.57	29.19	27.57	29.19	0	0			0	0	1_to_1	identical gene model	0.997671	1	1	1	1	0												0
Blood	ENSG00000230119		ENSG00000230119	CHM13_G0038260	AC123900.1	AC123900.1	processed_pseudogene	processed_pseudogene					0	0					1_to_1	identical gene model		1	1	1	1	0												0
Blood	ENSG00000230120		ENSG00000230120	CHM13_G0037247	AL008723.1	AL008723.1	lncRNA	lncRNA					0	0					1_to_1	identical gene model		2	2	1	1	0	Clone Problem											0
Blood	ENSG00000230121		ENSG00000230121	CHM13_G0005589	AL445070.1	AL445070.1	lncRNA	lncRNA					0	0					1_to_1	identical gene model	0.999122	3	3	1	1	0	GRC Housekeeping											0
Blood	ENSG00000230122	ECEL1P3	ENSG00000230122	CHM13_G0033908	ECEL1P3	ECEL1P3	unprocessed_pseudogene	unprocessed_pseudogene	1.72333	2.01	1.75	2.02	0	0			0	0	1_to_1	identical gene model		3	3	1	1	0												0
Blood	ENSG00000230123	DLEC1P1	ENSG00000230123	CHM13_G0038332	DLEC1P1	DLEC1P1	unprocessed_pseudogene	unprocessed_pseudogene					0	0					1_to_1	exon_count_diff		4	3	1	1	0												0
Blood	ENSG00000230124	ACBD6	ENSG00000230124	CHM13_G0004049	ACBD6	ACBD6	protein_coding	protein_coding	16.9176	18.9653	15.695	17.725	1	1	-0.0430698	3.29523e-63	0.967661	0.967605	1_to_1	exon_length_diff		5;14;15;3;2;7;6;8	5;14;15;3;2;7;6;8	8	8	0									0	Orphanet_85442;Orphanet_95494	0.51009	0
Blood	ENSG00000230125	EEF1A1P39	ENSG00000230125	CHM13_G0005949	EEF1A1P39	EEF1A1P39	processed_pseudogene	processed_pseudogene					0	0					1_to_1	identical gene model		1	1	1	1	0	GRC Housekeeping											0
Blood	ENSG00000230126	FGF12-AS2	ENSG00000230126	CHM13_G0040822	FGF12-AS2	FGF12-AS2	lncRNA	lncRNA	6.58	7.87	6.58	7.87	0	0			0	0	1_to_1	identical gene model	0.993972	2	2	1	1	0									0	EFO_0000702	0.0096415	0
Blood	ENSG00000230130	MTND2P39	ENSG00000230130	CHM13_G0059660	MTND2P39	MTND2P39	processed_pseudogene	processed_pseudogene					0	0					1_to_1	identical gene model		1	1	1	1	0	Path Problem											0
Blood	ENSG00000230131	LINC02641	ENSG00000230131	CHM13_G0007591	LINC02641	LINC02641	lncRNA	lncRNA	0.586667	0.638451	0.385	0.43	0	0			0.536965	0.541593	1_to_1	exon_length_diff		5;6;4;5;5;4;5;4;4;2;3	5;6;4;5;5;4;5;4;4;2;3	11	11	0									0	EFO_0000305	0.036588	0
Blood	ENSG00000230132		ENSG00000230132	CHM13_G0050808	AC006457.1	AC006457.1	processed_pseudogene	processed_pseudogene	1.49	1.67	1.49	1.67	0	0			0	0	1_to_1	identical gene model		1	1	1	1	0												0
Blood	ENSG00000230133	LINC01721	ENSG00000230133	CHM13_G0034635	LINC01721	LINC01721	lncRNA	lncRNA	1.52667	1.23833	0.825	0.91	0	0			0.483333	0.483333	1_to_1	exon_length_diff		3;5;6;4;3	3;5;6;4;3	5	5	0												0
Blood	ENSG00000230137		ENSG00000230137	CHM13_G0037169	AC004832.2	AC004832.2	processed_pseudogene	processed_pseudogene					0	0					1_to_1	identical gene model		1	1	1	1	0	Clone Problem											0
Blood	ENSG00000230138	LINC02812	ENSG00000230138	CHM13_G0001661	LINC02812	LINC02812	lncRNA	lncRNA	1.77832	1.97048	1.39	1.52	1	1	-0.0227505	0.00267251	0.909579	0.91078	1_to_1	exon_length_diff		3;2	3;2	2	2	0									0	EFO_0003834	0.0063065	0
Blood	ENSG00000230140	NPAS2-AS1	ENSG00000230140	CHM13_G0031787	NPAS2-AS1	NPAS2-AS1	lncRNA	lncRNA					0	0			1	1	1_to_1	identical gene model	0.999739	6;3;3;4	6;3;3;4	4	4	0	Path Problem								0	EFO_0000384	0.0016434	0
Blood	ENSG00000230142	LINC01075	ENSG00000230142	CHM13_G0015020	LINC01075	LINC01075	lncRNA	lncRNA					0	0					1_to_1	identical gene model	0.99619	4	4	1	1	0												0
Blood	ENSG00000230146	SEPHS1P4	ENSG00000230146	CHM13_G0058669	SEPHS1P4	SEPHS1P4	processed_pseudogene	processed_pseudogene	0.698286	0.776	0.42	0.45	0	0			0.0277778	0.0277778	1_to_1	identical gene model		1	1	1	1	0												0
Blood	ENSG00000230147		ENSG00000230147	CHM13_G0056435	AL158071.1	AL158071.1	processed_pseudogene	processed_pseudogene	3.41429	3.85	2.65	3.07	0	0			0	0	1_to_1	identical gene model		1	1	1	1	0												0
Blood	ENSG00000230148	HOXB-AS1	ENSG00000230148	CHM13_G0024639	HOXB-AS1	HOXB-AS1	lncRNA	lncRNA	11.5241	13.053	10.405	11.55	1	1	-0.0596558	0.00212138	0.277266	0.330828	1_to_1	exon_length_diff		2;7;5;5	2;7;5;5	4	4	0	GRC Housekeeping, Gap								0	EFO_0001064	0.051224	0
Blood	ENSG00000230149		ENSG00000230149	CHM13_G0037448	AL021707.3	AL021707.3	lncRNA	lncRNA	20.2849	22.2926	18.14	20.29	1	1	-0.027094	4.55881e-09	0.0604695	0.0612886	1_to_1	identical gene model	0.999366	3	3	1	1	0	Clone Problem								0	EFO_0002690	0.0086925	0
Blood	ENSG00000230153	LINC02927	ENSG00000230153	CHM13_G0059768	AF274573.1	AF274573.1	lncRNA	lncRNA					0	0					1_to_1	exon_length_diff		4;3	4;3	2	2	0	Path Problem											0
Blood	ENSG00000230154	AIDAP1	ENSG00000230154	CHM13_G0030137	AIDAP1	AIDAP1	processed_pseudogene	processed_pseudogene	0.814605	1.04207	0.595	0.82	0	1			0.36324	0.269384	1_to_1	identical gene model	0.998253	1	1	1	1	0												0
Blood	ENSG00000230155	CEP250-AS1	ENSG00000230155	CHM13_G0034887	CEP250-AS1	CEP250-AS1	lncRNA	lncRNA	10.6023	11.7348	9.45	10.635	1	1	-0.0385845	1.9253e-134	0.647647	0.647647	1_to_1	identical gene model		2;3;3	2;3;3	3	3	0	GRC Housekeeping											0
Blood	ENSG00000230156	LINC00443	ENSG00000230156	CHM13_G0015490	LINC00443	LINC00443	lncRNA	lncRNA					0	0					1_to_1	identical gene model		4;3;4;2	4;3;4;2	4	4	0									0	EFO_0005922	0.043813	0
Blood	ENSG00000230157	ATP5MC1P1	ENSG00000230157	CHM13_G0017722	ATP5MC1P1	ATP5MC1P1	processed_pseudogene	processed_pseudogene	4.20067	4.77933	3	3.23	0	0			0	0	1_to_1	identical gene model		1	1	1	1	0	Path Problem											0
Blood	ENSG00000230158	MTND1P28	ENSG00000230158	CHM13_G0032107	MTND1P28	MTND1P28	unprocessed_pseudogene	unprocessed_pseudogene	2.675	2.855	2.675	2.855	0	0			0	0	1_to_1	identical gene model		1	1	1	1	0	Path Problem											0
Blood	ENSG00000230159		ENSG00000230159	CHM13_G0059235	BX119904.2	BX119904.2	lncRNA	lncRNA					0	0					1_to_1	identical gene model		2	2	1	1	0	Variation, Path Problem											0
Blood	ENSG00000230160		ENSG00000230160	CHM13_G0050502	AC004854.1	AC004854.1	processed_pseudogene	processed_pseudogene					0	0					1_to_1	identical gene model	0.99849	2	2	1	1	0												0
Blood	ENSG00000230161		ENSG00000230161	CHM13_G0056672	AL162395.1	AL162395.1	processed_pseudogene	processed_pseudogene	95.285	99.59	95.285	99.59	0	0			0	0	1_to_1	identical gene model		1	1	1	1	0												0
Blood	ENSG00000230162	CT45A11P	ENSG00000230162	CHM13_G0059560	CT45A11P	CT45A11P	unprocessed_pseudogene	unprocessed_pseudogene	0.686	0.758308	0.46	0.53	0	0			0	0	1_to_1	identical gene model	0.99968	4	4	1	1	0	Path Problem											0
Blood	ENSG00000230163		ENSG00000230163	CHM13_G0001096	AL122010.1	AL122010.1	lncRNA	lncRNA	1.22255	1.37404	0.85	0.94	0	0			0.983881	0.983607	1_to_1	identical gene model	0.998902	2	2	1	1	0												0
Blood	ENSG00000230164	MAS1LP1	ENSG00000230164	CHM13_G0047284	MAS1LP1	MAS1LP1	unprocessed_pseudogene	unprocessed_pseudogene	0.683333	0.73	0.6	0.67	0	0			0	0	1_to_1	identical gene model		1	1	1	1	0	Path Problem, Variation, GRC Housekeeping											0
Blood	ENSG00000230165	AURKAP2	ENSG00000230165	CHM13_G0007440	AURKAP2	AURKAP2	processed_pseudogene	processed_pseudogene	5.54	6.4	5.54	6.4	0	0			0	0	1_to_1	identical gene model		2	2	1	1	0												0
Blood	ENSG00000230166	RPL35AP24	ENSG00000230166	CHM13_G0006331	RPL35AP24	RPL35AP24	processed_pseudogene	processed_pseudogene					0	0					1_to_1	identical gene model		1	1	1	1	0	Gap, GRC Housekeeping, Path Problem											0
Blood	ENSG00000230169	RPL30P16	ENSG00000230169	CHM13_G0054666	RPL30P16	RPL30P16	processed_pseudogene	processed_pseudogene					0	0					1_to_1	identical gene model		1	1	1	1	0	GRC Housekeeping											0
Blood	ENSG00000230170	HNRNPA1P28	ENSG00000230170	CHM13_G0059263	HNRNPA1P28	HNRNPA1P28	processed_pseudogene	processed_pseudogene	16.875	17.615	16.875	17.615	0	0			0.977401	0.977401	1_to_1	identical gene model		1	1	1	1	0												0
Blood	ENSG00000230171	RPL22P18	ENSG00000230171	CHM13_G0006810	RPL22P18	RPL22P18	processed_pseudogene	processed_pseudogene	3.41423	3.90115	3.065	3.535	0	0			0	0	1_to_1	identical gene model		1	1	1	1	0	GRC Housekeeping											0
Blood	ENSG00000230172		ENSG00000230172	CHM13_G0038036	AC090957.1	AC090957.1	lncRNA	lncRNA	0.502	0.578	0.38	0.42	0	0			0	0	1_to_1	identical gene model	0.999141	2	2	1	1	0												0
Blood	ENSG00000230173	LINC01790	ENSG00000230173	CHM13_G0033206	LINC01790	LINC01790	lncRNA	lncRNA	0.49	0.515	0.49	0.515	0	0			0	0	1_to_1	identical gene model		4	4	1	1	0												0
Blood	ENSG00000230174	LINC01149	ENSG00000230174	CHM13_G0047447	LINC01149	LINC01149	lncRNA	lncRNA	0.361667	0.368095	0.185	0.21	0	0			0	0	1_to_1	exon_length_diff		2	2	1	1	0	Path Problem, Variation, Clone Problem, GRC Housekeeping			High Signal Region					0	EFO_0000384	0.0017094	0
Blood	ENSG00000230175		ENSG00000230175	CHM13_G0003744	AL451074.4	AL451074.4	processed_pseudogene	processed_pseudogene	2.49796	2.80898	1.82	1.97	0	0			0	0	1_to_1	identical gene model		1	1	1	1	0												0
Blood	ENSG00000230176	LINC01433	ENSG00000230176	CHM13_G0034292	LINC01433	LINC01433	lncRNA	lncRNA	0.47	0.513333	0.5	0.53	0	0			0.927536	0.927536	1_to_1	identical gene model	0.998874	3;3	3;3	2	2	0									0	DOID_7551	0.011827	0
Blood	ENSG00000230178	OR4F3	ENSG00000230178		OR4F3		protein_coding						0				1		hg38_spec_gene			1		1		0			High Signal Region									0
Blood	ENSG00000230180	RPL12P49	ENSG00000230180	CHM13_G0057753	RPL12P49	RPL12P49	processed_pseudogene	processed_pseudogene					0	0					1_to_1	identical gene model		1	1	1	1	0												0
Blood	ENSG00000230182	RNF10P1	ENSG00000230182	CHM13_G0037860	RNF10P1	RNF10P1	processed_pseudogene	processed_pseudogene	1.43	1.5	1.43	1.5	0	0			0	0	1_to_1	identical gene model		1	1	1	1	0												0
Blood	ENSG00000230183	CNOT6LP1	ENSG00000230183	CHM13_G0018929	CNOT6LP1	CNOT6LP1	processed_pseudogene	processed_pseudogene	0.582014	0.626788	0.43	0.39	1	1	-0.00901727	0.4025	0.234462	0.241131	1_to_1	identical gene model	0.999179	1	1	1	1	0												0
Blood	ENSG00000230184	SMYD3-IT1	ENSG00000230184	CHM13_G0005310	SMYD3-IT1	SMYD3-IT1	lncRNA	lncRNA	2.49	2.75	2.49	2.75	0	0			0	0	1_to_1	identical gene model		2	2	1	1	0									0	EFO_0000305	0.015056	0
Blood	ENSG00000230185	HSDL2-AS1	ENSG00000230185	CHM13_G0056839	C9orf147	C9orf147	lncRNA	lncRNA	1.72122	1.92935	1.25	1.34	1	1	-0.0367749	7.76688e-38	0.022619	0.022619	1_to_1	identical gene model	0.999247	3;3;3;3;2	3;3;3;3;2	5	5	0									0	EFO_1000044	0.034046	0
Blood	ENSG00000230186		ENSG00000230186	CHM13_G0002865	AC246680.1	AC246680.1	lncRNA	lncRNA	1.67	1.75	1.67	1.75	0	0			0	0	1_to_1	identical gene model		4	4	1	1	0	Gap, Clone Problem, Path Problem			Low Mappability								0
Blood	ENSG00000230187		ENSG00000230187	CHM13_G0058581	AL139109.1	AL139109.1	processed_pseudogene	processed_pseudogene					0	0					1_to_1	identical gene model		2	2	1	1	0												0
Blood	ENSG00000230188		ENSG00000230188	CHM13_G0055804	AL158156.1	AL158156.1	processed_pseudogene	processed_pseudogene	2.61293	2.83075	1.8	2.19	0	0			0	0	1_to_1	identical gene model	0.995338	1	1	1	1	0												0
Blood	ENSG00000230189	RABGEF1P2	ENSG00000230189	CHM13_G0050939	AC008267.2	AC008267.2	transcribed_unprocessed_pseudogene	transcribed_unprocessed_pseudogene	0.908947	1.00737	0.6	0.65	0	0			0.545833	0.545833	1_to_1	identical gene model		7	7	1	1	0												0
Blood	ENSG00000230190		ENSG00000230190	CHM13_G0052463	AC005518.1	AC005518.1	lncRNA	lncRNA	2.02	2.13	2.02	2.13	0	0			0	0	1_to_1	identical gene model		2	2	1	1	0									0	EFO_0000702	0.0058334	0
Blood	ENSG00000230191	IFITM3P4	ENSG00000230191	CHM13_G0050674	IFITM3P4	IFITM3P4	processed_pseudogene	processed_pseudogene	3.18265	5.21776	2.39	3.85	0	1			0.09375	0.0249345	1_to_1	identical gene model	0.998456	1	1	1	1	0												0
Blood	ENSG00000230192		ENSG00000230192	CHM13_G0051740	AC073387.1	AC073387.1	processed_pseudogene	processed_pseudogene					0	0					1_to_1	identical gene model		1	1	1	1	0												0
Blood	ENSG00000230194		ENSG00000230194	CHM13_G0036611	AC000081.1	AC000081.1	processed_pseudogene	processed_pseudogene	4.01667	4.63667	4.07	4.63	0	0			0	0	1_to_1	identical gene model		1	1	1	1	0	Clone Problem											0
Blood	ENSG00000230195																									0												0
Blood	ENSG00000230196	DDX43P3	ENSG00000230196	CHM13_G0051221	DDX43P3	DDX43P3	processed_pseudogene	processed_pseudogene					0	0					1_to_1	identical gene model		1	1	1	1	0												0
Blood	ENSG00000230197		ENSG00000230197	CHM13_G0023439	AC007952.3	AC007952.3	lncRNA	lncRNA		2.53		2.53	0	0			1	0.909091	1_to_1	exon_length_diff		3;3;2	3;3;2	3	3	1			High Signal Region	High Signal Region								0
Blood	ENSG00000230198	RPL37P4	ENSG00000230198	CHM13_G0035776	RPL37P4	RPL37P4	processed_pseudogene	processed_pseudogene					0	0					1_to_1	identical gene model		1	1	1	1	0												0
Blood	ENSG00000230199		ENSG00000230199	CHM13_G0005252	AL603825.1	AL603825.1	processed_pseudogene	processed_pseudogene					0	0					1_to_1	identical gene model	0.9975	1	1	1	1	0												0
Blood	ENSG00000230201	ATP6V0CP1	ENSG00000230201	CHM13_G0022884	ATP6V0CP1	ATP6V0CP1	processed_pseudogene	processed_pseudogene	2.50663	2.8626	1.765	1.93	1	1	-0.0393444	2.13133e-137	0	0	1_to_1	identical gene model		1	1	1	1	0	Clone Problem											0
Blood	ENSG00000230202		ENSG00000230202	CHM13_G0048870	AL450405.1	AL450405.1	processed_pseudogene	processed_pseudogene	201.459	212.091	126.785	141.51	1	1	0.00269671	0.680047	0.52428	0.526592	1_to_1	identical gene model	0.998733	1	1	1	1	0												0
Blood	ENSG00000230203		ENSG00000230203	CHM13_G0037038	Z99714.1	Z99714.1	processed_pseudogene	processed_pseudogene	1.548	1.37	1.5	1.355	0	0			0	0	1_to_1	identical gene model	0.999537	2	2	1	1	0	Clone Problem											0
Blood	ENSG00000230204	FTH1P5	ENSG00000230204	CHM13_G0048034	FTH1P5	FTH1P5	processed_pseudogene	processed_pseudogene	1.36958	1.51292	1.06	1.16	0	0			0.920252	0.9202	1_to_1	identical gene model		1	1	1	1	0	GRC Housekeeping											0
Blood	ENSG00000230205		ENSG00000230205	CHM13_G0049282	AL359382.1	AL359382.1	lncRNA	lncRNA					0	0					1_to_1	identical gene model		2	2	1	1	0												0
Blood	ENSG00000230207	RPL4P5	ENSG00000230207	CHM13_G0055318	RPL4P5	RPL4P5	processed_pseudogene	processed_pseudogene	3.405	3.47877	2.755	2.825	1	1	0.10121	3.31955e-09	0.0905793	0.0903944	1_to_1	identical gene model	0.999216	1	1	1	1	0	Variation											0
Blood	ENSG00000230208	IFNNP1	ENSG00000230208	CHM13_G0055454	IFNNP1	IFNNP1	processed_pseudogene	processed_pseudogene					0	0					1_to_1	identical gene model	0.998914	1	1	1	1	0												0
Blood	ENSG00000230210																									0												0
Blood	ENSG00000230212	CBR1-AS1	ENSG00000230212	CHM13_G0036070	AP000688.1	AP000688.1	lncRNA	lncRNA	0.811667	0.909118	0.555	0.615	1	1	-0.0388607	8.6e-137	0.9911	0.9911	1_to_1	identical gene model	0.999512	4;2	4;2	2	2	0									0	EFO_0001663	0.004846	0
Blood	ENSG00000230213	OR8V1P	ENSG00000230213	CHM13_G0009051	OR8V1P	OR8V1P	unprocessed_pseudogene	unprocessed_pseudogene	0.94	1.105	0.94	1.105	0	0			0	0	1_to_1	identical gene model	0.999083	1	1	1	1	0												0
Blood	ENSG00000230214	FTLP18	ENSG00000230214	CHM13_G0001150	FTLP18	FTLP18	processed_pseudogene	processed_pseudogene	1.2	1.36	1.2	1.36	0	0			0	0	1_to_1	identical gene model	0.998852	1	1	1	1	0												0
Blood	ENSG00000230215	LINC01840	ENSG00000230215	CHM13_G0040695	LINC01840	LINC01840	lncRNA	lncRNA	1.025	1.1475	1.1	1.2	0	0			0	0	1_to_1	identical gene model		2	2	1	1	0												0
Blood	ENSG00000230216	HSPB1P2	ENSG00000230216	CHM13_G0058252	HSPB1P2	HSPB1P2	processed_pseudogene	processed_pseudogene	2.84	3.17117	1.98	2.17	1	1	-0.0385359	6.52486e-134	0.00166667	0.00166667	1_to_1	identical gene model		1	1	1	1	0	Path Problem											0
Blood	ENSG00000230219	CIBAR1P2	ENSG00000230219	CHM13_G0043486	CIBAR1P2	CIBAR1P2	transcribed_processed_pseudogene	transcribed_processed_pseudogene	0.1675	0.185	0.17	0.185	0	0			0.2	0.2	1_to_1	exon_length_diff		1;2	1;2	2	2	0												0
Blood	ENSG00000230221		ENSG00000230221	CHM13_G0056543	AL157384.1	AL157384.1	processed_pseudogene	processed_pseudogene	0.354783	0.384167	0.19	0.21	0	0			0.230999	0.230999	1_to_1	identical gene model		1	1	1	1	0												0
Blood	ENSG00000230223	ATXN8OS	ENSG00000230223	CHM13_G0015080	ATXN8OS	ATXN8OS	lncRNA	lncRNA	0.52	0.566667	0.67	0.75	0	0			0.472222	0.46875	1_to_1	exon_length_diff		5;4;4;4	5;4;4;4	4	4	0					1	Spinocerebellar ataxia 8;{Parkinson disease, susceptibility to}	3;3	known_molec_cause;known_molec_cause	0	MONDO_0012116;Orphanet_98760	0.37112	0
Blood	ENSG00000230224	PHB1P9	ENSG00000230224	CHM13_G0007195	PHBP9	PHBP9	processed_pseudogene	processed_pseudogene	6.79729	7.55576	6.21	6.84	1	1	-0.029717	7.89261e-09	0	0	1_to_1	identical gene model	0.998787	1	1	1	1	0												0
Blood	ENSG00000230225	MTND5P14	ENSG00000230225	CHM13_G0055268	MTND5P14	MTND5P14	unprocessed_pseudogene	unprocessed_pseudogene	1.02093	1.15619	0.66	0.76	1	1	-0.0391265	3.31082e-138	0	0	1_to_1	identical gene model	0.999052	1	1	1	1	0												0
Blood	ENSG00000230226		ENSG00000230226	CHM13_G0035554	AL121829.1	AL121829.1	lncRNA	lncRNA					0	0					1_to_1	identical gene model		2	2	1	1	0									0	MONDO_0018531	0.012847	0
Blood	ENSG00000230227	SIAH1P1	ENSG00000230227	CHM13_G0057951	SIAH1P1	SIAH1P1	processed_pseudogene	processed_pseudogene					0	0					1_to_1	identical gene model		1	1	1	1	0									0	EFO_0000616	0.0049893	0
Blood	ENSG00000230228	H3P1	ENSG00000230228	CHM13_G0000741	H3P1	H3P1	processed_pseudogene	processed_pseudogene	2.315	2.45	2.315	2.45	0	0			0.333333	0.333333	1_to_1	identical gene model		1	1	1	1	0	Localization Problem								0	EFO_0000616	0.0027718	0
Blood	ENSG00000230229		ENSG00000230229	CHM13_G0006761	AC010163.2	AC010163.2	lncRNA	lncRNA					0	0					1_to_1	identical gene model	0.998211	2	2	1	1	0	GRC Housekeeping											0
Blood	ENSG00000230231	FMO7P	ENSG00000230231	CHM13_G0003764	FMO7P	FMO7P	unprocessed_pseudogene	unprocessed_pseudogene	1.07231	1.22077	0.76	0.86	0	0			0	0	1_to_1	identical gene model	0.99891	4	4	1	1	0												0
Blood	ENSG00000230233		ENSG00000230233	CHM13_G0035765	AF240627.1	AF240627.1	lncRNA	lncRNA					0	0					1_to_1	identical gene model	0.99955	3	3	1	1	0									0	EFO_1000044	0.038784	0
Blood	ENSG00000230234		ENSG00000230234	CHM13_G0049517	AL162582.1	AL162582.1	lncRNA	lncRNA					0	0					1_to_1	identical gene model	0.995043	2	2	1	1	0									0	EFO_0005842	0.014139	0
Blood	ENSG00000230237	GNA13P1	ENSG00000230237	CHM13_G0031310	GNA13P1	GNA13P1	processed_pseudogene	processed_pseudogene	1.93	2.18	1.93	2.18	0	0			0	0	1_to_1	identical gene model		2	2	1	1	0												0
Blood	ENSG00000230239	PDE4DIPP9	ENSG00000230239	CHM13_G0000544	BX284668.3	BX284668.3	unprocessed_pseudogene	unprocessed_pseudogene	0.91875	1.076	0.725	0.72	0	0			0.311295	0.0111111	1_to_1	identical gene model	0.998237	3	3	1	1	0	Gap			High Signal Region								0
Blood	ENSG00000230240	RPL34P19	ENSG00000230240	CHM13_G0005987	RPL34P19	RPL34P19	processed_pseudogene	processed_pseudogene	1.41	1.51	1.41	1.51	0	0			0	0	1_to_1	identical gene model	0.998204	2	2	1	1	0	GRC Housekeeping											0
Blood	ENSG00000230241		ENSG00000230241	CHM13_G0058172	AC244636.1	AC244636.1	processed_pseudogene	processed_pseudogene					0	0					1_to_1	exon_count_diff		3	2	1	1	0	Path Problem											0
Blood	ENSG00000230243	FKBP1AP3	ENSG00000230243	CHM13_G0014810	FKBP1AP3	FKBP1AP3	processed_pseudogene	processed_pseudogene					0	0					1_to_1	identical gene model		1	1	1	1	0												0
Blood	ENSG00000230244	RAD23BP2	ENSG00000230244	CHM13_G0051233	RAD23BP2	RAD23BP2	processed_pseudogene	processed_pseudogene	0.41	0.47	0.41	0.47	0	0			0	0	1_to_1	identical gene model		1	1	1	1	0												0
Blood	ENSG00000230245		ENSG00000230245		BX088651.3		processed_pseudogene						0						hg38_spec_gene			1		1		0	Gap, GRC Housekeeping											0
Blood	ENSG00000230246	SPATA31C1	ENSG00000230246	CHM13_G0056375	SPATA31C1	SPATA31C1	transcribed_unprocessed_pseudogene	transcribed_unprocessed_pseudogene	0.625	0.616667	0.23	0.225	0	0			0.483516	0.502857	1_to_1	exon_length_diff		6;5	6;5	2	2	0												0
Blood	ENSG00000230247	HNRNPH3P1	ENSG00000230247	CHM13_G0058777	HNRNPH3P1	HNRNPH3P1	processed_pseudogene	processed_pseudogene					0	0					1_to_1	exon_length_diff		2	2	1	1	0												0
Blood	ENSG00000230248		ENSG00000230248	CHM13_G0048698	Z98742.1	Z98742.1	lncRNA	lncRNA					0	0					1_to_1	identical gene model		2	2	1	1	0												0
Blood	ENSG00000230249	RPS24P21	ENSG00000230249	CHM13_G0057584	AC112653.1	AC112653.1	processed_pseudogene	processed_pseudogene					0	0					1_to_1	identical gene model		2	2	1	1	0												0
Blood	ENSG00000230250	LINC01753	ENSG00000230250	CHM13_G0001725	LINC01753	LINC01753	lncRNA	lncRNA					0	0					1_to_1	identical gene model		3;2;2;3	3;2;2;3	4	4	0												0
Blood	ENSG00000230251	PHB1P4	ENSG00000230251	CHM13_G0032645	PHBP4	PHBP4	processed_pseudogene	processed_pseudogene					0	0					1_to_1	identical gene model		1	1	1	1	0	Path Problem								0	EFO_0005537	0.0022175	0
Blood	ENSG00000230252	MTND2P4	ENSG00000230252	CHM13_G0050848	MTND2P4	MTND2P4	unprocessed_pseudogene	unprocessed_pseudogene	3.065	3.285	3.065	3.285	0	0			0	0	1_to_1	identical gene model	0.999402	1	1	1	1	0												0
Blood	ENSG00000230255																									0												0
Blood	ENSG00000230256	FGFR1OP2P1	ENSG00000230256	CHM13_G0014458	FGFR1OP2P1	FGFR1OP2P1	processed_pseudogene	processed_pseudogene					0	0					1_to_1	identical gene model	0.998398	1	1	1	1	0												0
Blood	ENSG00000230257	NFE4	ENSG00000230257	CHM13_G0051639	NFE4	NFE4	lncRNA	lncRNA	27.1408	29.8035	23.87	26.46	1	1	-0.0267137	2.98144e-30	0	0	1_to_1	identical gene model	0.999399	4	4	1	1	0									0	EFO_0000384	0.024716	0
Blood	ENSG00000230258		ENSG00000230258	CHM13_G0025244	AC005208.1	AC005208.1	lncRNA	lncRNA					0	0					1_to_1	identical gene model	0.999089	5;7	5;7	2	2	0	Variation, Localization Problem											0
Blood	ENSG00000230260		ENSG00000230260	CHM13_G0004269	AL136322.1	AL136322.1	lncRNA	lncRNA	1.09	1.22	1.09	1.22	0	0			0	0	1_to_1	identical gene model	0.996797	4	4	1	1	0												0
Blood	ENSG00000230261	OR52J2P	ENSG00000230261	CHM13_G0008069	OR52J2P	OR52J2P	unprocessed_pseudogene	unprocessed_pseudogene	1.48333	1.66667	1.58	1.73	0	0			0	0	1_to_1	identical gene model	0.995086	1	1	1	1	0	Variation											0
Blood	ENSG00000230262	LINC02603	ENSG00000230262	CHM13_G0056511	LINC02603	LINC02603	lncRNA	lncRNA	0.7615	0.859873	0.56	0.63	0	0			0.997848	0.997857	1_to_1	identical gene model	0.999901	3;4;3;4;2;3;3	3;4;3;4;2;3;3	7	7	0									0	EFO_0000637	0.038052	0
Blood	ENSG00000230266	XXYLT1-AS2	ENSG00000230266	CHM13_G0040882	XXYLT1-AS2	XXYLT1-AS2	lncRNA	lncRNA	3.62372	4.02286	2.18	2.44	1	1	-0.0385303	9.89904e-135	0.149266	0.149266	1_to_1	identical gene model		2;2	2;2	2	2	0									0	EFO_1000189	0.0037507	0
Blood	ENSG00000230267	HERC2P4	ENSG00000230267	CHM13_G0021412	HERC2P4	HERC2P4	transcribed_unprocessed_pseudogene	transcribed_unprocessed_pseudogene	0.944494	0.763333	0.64	0.74	1	0			0.627864	0.973142	1_to_1	transcript_count_diff		3;24;2;4;7;7;5	3;22;2;4;7;7	7	6	1				High Signal Region								0
Blood	ENSG00000230268	SSU72P8	ENSG00000230268	CHM13_G0051919	SSU72P8	SSU72P8	protein_coding	protein_coding					0	0					1_to_1	identical gene model		1	1	1	1	0									0	EFO_1001375	0.2467	0
Blood	ENSG00000230269	LINC02525	ENSG00000230269	CHM13_G0046698	LINC02525	LINC02525	lncRNA	lncRNA					0	0			1	1	1_to_1	identical gene model		3;2;3	3;2;3	3	3	0									0	EFO_0000621	0.073916	0
Blood	ENSG00000230271		ENSG00000230271	CHM13_G0050764	AC023141.5	AC023141.5	unprocessed_pseudogene	unprocessed_pseudogene					0	0					1_to_1	identical gene model	0.99805	1	1	1	1	0												0
Blood	ENSG00000230273	BRI3P3	ENSG00000230273	CHM13_G0023357	AC087163.1	AC087163.1	processed_pseudogene	processed_pseudogene	2.57167	2.91333	2.4	2.645	0	0			0	0	1_to_1	identical gene model	0.997897	1	1	1	1	0												0
Blood	ENSG00000230274	PGAM1P3	ENSG00000230274	CHM13_G0038381	PGAM1P3	PGAM1P3	processed_pseudogene	processed_pseudogene	2.22444	2.46222	1.76	2.01	0	0			0	0	1_to_1	identical gene model		1	1	1	1	0												0
Blood	ENSG00000230275	SERBP1P4	ENSG00000230275	CHM13_G0058870	SERBP1P4	SERBP1P4	processed_pseudogene	processed_pseudogene	1.52	1.57	1.52	1.57	0	0			0	0	1_to_1	identical gene model		1	1	1	1	0												0
Blood	ENSG00000230276		ENSG00000230276	CHM13_G0055567	AL162388.1	AL162388.1	processed_pseudogene	processed_pseudogene	8.12	9.27	8.12	9.27	0	0			0	0	1_to_1	identical gene model		1	1	1	1	0												0
Blood	ENSG00000230280	HNRNPA1P59	ENSG00000230280	CHM13_G0004398	HNRNPA1P59	HNRNPA1P59	processed_pseudogene	processed_pseudogene	5.29125	5.94934	4.8	5.45	1	1	-0.0410342	5.08197e-15	0	0	1_to_1	identical gene model	0.99891	1	1	1	1	0												0
Blood	ENSG00000230281																									0												0
Blood	ENSG00000230282	RPL7P61	ENSG00000230282	CHM13_G0032766	RPL7P61	RPL7P61	processed_pseudogene	processed_pseudogene	1.38	1.43333	1	1.05	0	0			0	0	1_to_1	identical gene model		2	2	1	1	0	Path Problem											0
Blood	ENSG00000230283	RPS12P24	ENSG00000230283	CHM13_G0014634	RPS12P24	RPS12P24	processed_pseudogene	processed_pseudogene	4.28313	4.04263	2.87	2.92	0	0			0	0	1_to_1	exon_length_diff		1	1	1	1	0												0
Blood	ENSG00000230284		ENSG00000230284	CHM13_G0056894	AL160275.1	AL160275.1	processed_pseudogene	processed_pseudogene	2.07	2.35333	2.04	2.36	0	0			0	0	1_to_1	identical gene model		1	1	1	1	0												0
Blood	ENSG00000230285		ENSG00000230285	CHM13_G0002138	AC092807.2	AC092807.2	lncRNA	lncRNA					0	0					1_to_1	identical gene model		2	2	1	1	0												0
Blood	ENSG00000230286		ENSG00000230286	CHM13_G0030376	AC013472.1	AC013472.1	lncRNA	lncRNA					0	0					1_to_1	exon_length_diff		2	2	1	1	0												0
Blood	ENSG00000230287		ENSG00000230287	CHM13_G0002392	AL445928.1	AL445928.1	processed_pseudogene	processed_pseudogene	17.9533	20.7233	16.73	18.81	0	0			0	0	1_to_1	identical gene model		1	1	1	1	0												0
Blood	ENSG00000230289		ENSG00000230289	CHM13_G0057245	AL358781.2	AL358781.2	lncRNA	lncRNA	3.93597	4.40013	3.205	3.555	1	1	-0.0386307	2.48882e-133	0	0	1_to_1	identical gene model		2	2	1	1	0									0	EFO_0000637	0.015605	0
Blood	ENSG00000230290	ARMC2-AS1	ENSG00000230290	CHM13_G0048717	ARMC2-AS1	ARMC2-AS1	lncRNA	lncRNA					0	0					1_to_1	identical gene model		2	2	1	1	0												0
Blood	ENSG00000230291		ENSG00000230291	CHM13_G0013068	AC078817.1	AC078817.1	processed_pseudogene	processed_pseudogene	2.93364	3.723	2.78	3.135	0	0			0.27381	0.379487	1_to_1	identical gene model	0.99862	1	1	1	1	0												0
Blood	ENSG00000230292	NAALADL2-AS3	ENSG00000230292	CHM13_G0040508	NAALADL2-AS3	NAALADL2-AS3	lncRNA	lncRNA					0	0					1_to_1	identical gene model		4;3	4;3	2	2	0												0
Blood	ENSG00000230294	LINC02370	ENSG00000230294	CHM13_G0014105	LINC02370	LINC02370	lncRNA	lncRNA	0.44	0.418333	0.25	0.29	0	0			0	0	1_to_1	exon_length_diff		3	3	1	1	0												0
Blood	ENSG00000230295	GTF2IP23	ENSG00000230295	CHM13_G0050960	GTF2IP23	GTF2IP23	unprocessed_pseudogene	unprocessed_pseudogene	3.515	3.826	3	3.295	0	0			0	0	1_to_1	identical gene model		3	3	1	1	0												0
Blood	ENSG00000230298		ENSG00000230298	CHM13_G0005965	AL590068.2	AL590068.2	lncRNA	lncRNA	3.06	3.47	3.06	3.47	0	0			0	0	1_to_1	identical gene model		2	2	1	1	0	GRC Housekeeping											0
Blood	ENSG00000230299	SNRPEP11	ENSG00000230299	CHM13_G0031362	SNRPEP11	SNRPEP11	processed_pseudogene	processed_pseudogene					0	0					1_to_1	identical gene model	0.991896	1	1	1	1	0	Variation											0
Blood	ENSG00000230300	STARD13-IT1	ENSG00000230300	CHM13_G0014578	STARD13-IT1	STARD13-IT1	lncRNA	lncRNA	5.83	6.04	5.83	6.04	0	0			0	0	1_to_1	identical gene model		2	2	1	1	0									0	EFO_0000707	0.046833	0
Blood	ENSG00000230301	OR5H6	ENSG00000230301	CHM13_G0039250	OR5H6	OR5H6	protein_coding	protein_coding					0	0			1	1	1_to_1	identical gene model		2;1;1	2;1;1	3	3	0									0	EFO_0000621	0.21332	0
Blood	ENSG00000230302	MTND3P4	ENSG00000230302	CHM13_G0056692	MTND3P4	MTND3P4	processed_pseudogene	processed_pseudogene	7.02	7.28	7.02	7.28	0	0			0	0	1_to_1	identical gene model		1	1	1	1	0												0
Blood	ENSG00000230303		ENSG00000230303	CHM13_G0056332	AL353743.2	AL353743.2	lncRNA	lncRNA	0.272097	0.291364	0.19	0.205	0	0			0.950084	0.950084	1_to_1	identical gene model	0.99946	5;4;3;5;6;7;6;4;8;5;5;2;5;8;7;6;6;6;7;4;6;6;4;4;5;5;3;2	5;4;3;5;6;7;6;4;8;5;5;2;5;8;7;6;6;6;7;4;6;6;4;4;5;5;3;2	28	28	0												0
Blood	ENSG00000230304	CICP6	ENSG00000230304	CHM13_G0041005	CICP6	CICP6	processed_pseudogene	processed_pseudogene	0.553025	0.550828	0.44	0.43	1	1	0.0531747	0.161452	0.973268	0.974493	1_to_1	identical gene model	0.999832	2	2	1	1	0	Gap, Missing sequence		High Signal Region	High Signal Region								0
Blood	ENSG00000230305		ENSG00000230305	CHM13_G0051151	AC004980.3	AC004980.3	unprocessed_pseudogene	unprocessed_pseudogene	3.875		2.73		0	0			0.397436		1_to_1	exon_count_diff		3	2	1	1	0	Variation			High Signal Region								0
Blood	ENSG00000230306	BANF1P2	ENSG00000230306	CHM13_G0007737	BANF1P2	BANF1P2	processed_pseudogene	processed_pseudogene	9.37843	10.4154	6.64	7.37	0	0			0	0	1_to_1	identical gene model	0.996964	1	1	1	1	0												0
Blood	ENSG00000230307	OR6C5P	ENSG00000230307	CHM13_G0012532	OR6C5P	OR6C5P	unprocessed_pseudogene	unprocessed_pseudogene	1.205	1.305	1.205	1.305	0	0			0	0	1_to_1	identical gene model	0.99935	1	1	1	1	0												0
Blood	ENSG00000230309		ENSG00000230309	CHM13_G0048340	AL121718.1	AL121718.1	lncRNA	lncRNA	2.34	2.58	2.34	2.58	0	0			0	0	1_to_1	identical gene model		2	2	1	1	0	GRC Housekeeping											0
Blood	ENSG00000230310	LINC02926	ENSG00000230310	CHM13_G0027658	AC010422.1	AC010422.1	lncRNA	lncRNA	1.68	1.85615	1.35	1.475	0	0			0	0	1_to_1	identical gene model		2	2	1	1	0									0	EFO_0000702	0.0068905	0
Blood	ENSG00000230311	TOMM20P4	ENSG00000230311	CHM13_G0058660	TOMM20P4	TOMM20P4	processed_pseudogene	processed_pseudogene	3.25786	3.56291	1.99	2.21	1	1	-0.0381115	1.7808e-135	0.104394	0.104394	1_to_1	identical gene model	0.996315	1	1	1	1	0												0
Blood	ENSG00000230312	SLC25A53P1	ENSG00000230312	CHM13_G0059066	AC234782.1	AC234782.1	processed_pseudogene	processed_pseudogene	0.85069	0.942586	0.63	0.7	0	0			0	0	1_to_1	identical gene model		1	1	1	1	0	Path Problem											0
Blood	ENSG00000230313	HCG24	ENSG00000230313	CHM13_G0047596	HCG24	HCG24	lncRNA	lncRNA	1.22562	1.36719	0.77	0.85	0	0			0	0	1_to_1	identical gene model		2	2	1	1	0	Path Problem, Variation, GRC Housekeeping											0
Blood	ENSG00000230314	ELOVL2-AS1	ENSG00000230314	CHM13_G0046847	ELOVL2-AS1	ELOVL2-AS1	lncRNA	lncRNA					0	0			1	1	1_to_1	identical gene model	0.999927	3;3;4;5;3;4;3;3;5	3;3;4;5;3;4;3;3;5	9	9	0									0	EFO_0000702	0.016409	0
Blood	ENSG00000230316	FEZF1-AS1	ENSG00000230316	CHM13_G0051888	FEZF1-AS1	FEZF1-AS1	lncRNA	lncRNA	0.59	0.61	0.59	0.61	0	0			0.9	0.9	1_to_1	identical gene model	0.999003	7;2;2;4	7;2;2;4	4	4	0									0	EFO_0000280	0.060554	0
Blood	ENSG00000230317	LINC01284	ENSG00000230317	CHM13_G0058300	LINC01284	LINC01284	lncRNA	lncRNA	0.679534	0.729174	0.54	0.595	1	1	-0.0376019	1.23613e-35	0.109351	0.100105	1_to_1	exon_count_diff		5;9;9;10;7;5	4;8;8;9;6;5	6	6	0	Path Problem		High Signal Region	High Signal Region					0	EFO_0000384	0.0026875	0
Blood	ENSG00000230318	XRCC6P3	ENSG00000230318	CHM13_G0004753	XRCC6P3	XRCC6P3	processed_pseudogene	processed_pseudogene	1.21333	1.35	1.03	1.15	0	0			0	0	1_to_1	identical gene model	0.999136	1	1	1	1	0												0
Blood	ENSG00000230319	TTLL1-AS1	ENSG00000230319	CHM13_G0037611	AL022476.1	AL022476.1	lncRNA	lncRNA	0.504235	0.564529	0.4	0.45	1	1	-0.0389336	2.22132e-134	0.726797	0.726797	1_to_1	identical gene model		3	3	1	1	0	Clone Problem											0
Blood	ENSG00000230320	BEND7P1	ENSG00000230320	CHM13_G0059010	BEND7P1	BEND7P1	processed_pseudogene	processed_pseudogene	1.755	2.05	1.755	2.05	0	0			0	0	1_to_1	identical gene model		1	1	1	1	0												0
Blood	ENSG00000230321	MTCO2P27	ENSG00000230321	CHM13_G0027652	MTCO2P27	MTCO2P27	unprocessed_pseudogene	unprocessed_pseudogene	2.44667	2.70444	1.99	2.24	0	0			0	0	1_to_1	identical gene model		2	2	1	1	0												0
Blood	ENSG00000230322		ENSG00000230322	CHM13_G0005631	AL136320.1	AL136320.1	lncRNA	lncRNA	3.35269	3.82635	2.235	2.47	0	0			0	0	1_to_1	identical gene model		2	2	1	1	0	GRC Housekeeping								0	EFO_0002496	0.050492	0
Blood	ENSG00000230323	LINC00159	ENSG00000230323	CHM13_G0035974	LINC00159	LINC00159	lncRNA	lncRNA	0.578235	0.645882	0.37	0.42	0	0			0.227273	0.227273	1_to_1	identical gene model		3;4;3	3;4;3	3	3	0												0
Blood	ENSG00000230324	LINC01734	ENSG00000230324	CHM13_G0035005	LINC01734	LINC01734	lncRNA	lncRNA	0.666667	0.731667	0.515	0.585	0	0			0	0	1_to_1	identical gene model		4	4	1	1	0												0
Blood	ENSG00000230325		ENSG00000230325	CHM13_G0005157	AL359921.1	AL359921.1	lncRNA	lncRNA	8.56395	9.61783	7.43	8.305	1	1	-0.0576616	2.78178e-08	0.0988956	0.105511	1_to_1	identical gene model	0.994453	2	2	1	1	0												0
Blood	ENSG00000230326	HMGN1P33	ENSG00000230326	CHM13_G0057650	HMGN1P33	HMGN1P33	processed_pseudogene	processed_pseudogene	2.93	3.03	2.93	3.03	0	0			0	0	1_to_1	identical gene model	0.998224	1	1	1	1	0												0
Blood	ENSG00000230327	MTCO1P42	ENSG00000230327	CHM13_G0030791	MTCO1P42	MTCO1P42	processed_pseudogene	processed_pseudogene	0.78	0.85	0.78	0.85	0	0			0	0	1_to_1	identical gene model	0.997517	1	1	1	1	0												0
Blood	ENSG00000230328		ENSG00000230328	CHM13_G0056680	AL359893.1	AL359893.1	processed_pseudogene	processed_pseudogene	0.25	0.28	0.25	0.28	0	0			0.866667	0.866667	1_to_1	identical gene model		3	3	1	1	0	GRC Housekeeping											0
Blood	ENSG00000230330	HMGN2P3	ENSG00000230330	CHM13_G0021010	HMGN2P3	HMGN2P3	processed_pseudogene	processed_pseudogene	79.1498	89.1656	70	78.61	1	1	-0.0368069	1.19938e-92	0.178418	0.178463	1_to_1	identical gene model		1	1	1	1	0												0
Blood	ENSG00000230331		ENSG00000230331	CHM13_G0004991	AL160004.2	AL160004.2	processed_pseudogene	processed_pseudogene					0	0					1_to_1	identical gene model		2	2	1	1	0												0
Blood	ENSG00000230333		ENSG00000230333	CHM13_G0049924	AC004160.1	AC004160.1	lncRNA	lncRNA	1.41706	1.54	0.75	0.82	0	0			0.319444	0.319444	1_to_1	identical gene model	0.998714	5;6;2;5;4;4;4;3;5;5;4;3;3;2	5;6;2;5;4;4;4;3;5;5;4;3;3;2	14	14	0									0	EFO_0000305	0.026633	0
Blood	ENSG00000230335	DNAJB5P1	ENSG00000230335	CHM13_G0056231	DNAJB5P1	DNAJB5P1	processed_pseudogene	processed_pseudogene					0	0					1_to_1	identical gene model	0.999255	1	1	1	1	0												0
Blood	ENSG00000230337	EXOSC10-AS1	ENSG00000230337	CHM13_G0000343	EXOSC10-AS1	EXOSC10-AS1	lncRNA	lncRNA	3.51988	3.91849	2.17	2.45	1	1	-0.0381953	1.70012e-135	0.271136	0.271136	1_to_1	identical gene model		2;2	2;2	2	2	0												0
Blood	ENSG00000230338	MTND4P19	ENSG00000230338	CHM13_G0007074	MTND4P19	MTND4P19	processed_pseudogene	processed_pseudogene					0	0			1	1	1_to_1	identical gene model		1	1	1	1	0	Variation											0
Blood	ENSG00000230339		ENSG00000230339	CHM13_G0023519	AC015818.1	AC015818.1	processed_pseudogene	processed_pseudogene					0	0					1_to_1	identical gene model	0.996715	1	1	1	1	0												0
Blood	ENSG00000230342	FANCD2P2	ENSG00000230342	CHM13_G0037975	FANCD2P2	FANCD2P2	unprocessed_pseudogene	unprocessed_pseudogene	0.4325		0.35		0	0			0.945556	1	1_to_1	identical gene model	0.997662	14	14	1	1	0	Variation											0
Blood	ENSG00000230343		ENSG00000230343	CHM13_G0031704	AC018892.1	AC018892.1	unprocessed_pseudogene	unprocessed_pseudogene					0	0					1_to_1	identical gene model		1	1	1	1	0	Path Problem											0
Blood	ENSG00000230347	CT47A8	ENSG00000230347		CT47A8		protein_coding						0						hg38_spec_gene			3		1		0	Path Problem								0	EFO_0000311	0.004435	0
Blood	ENSG00000230350	RPL35AP3	ENSG00000230350	CHM13_G0049135	RPL35AP3	RPL35AP3	processed_pseudogene	processed_pseudogene					0	0					1_to_1	identical gene model	0.994431	1	1	1	1	0												0
Blood	ENSG00000230352		ENSG00000230352	CHM13_G0035443	AL035250.2	AL035250.2	lncRNA	lncRNA					0	0					1_to_1	identical gene model		2	2	1	1	0												0
Blood	ENSG00000230353	RPS21P2	ENSG00000230353	CHM13_G0031882	RPS21P2	RPS21P2	processed_pseudogene	processed_pseudogene					0	0					1_to_1	identical gene model		1	1	1	1	0	Path Problem											0
Blood	ENSG00000230355		ENSG00000230355	CHM13_G0031046	AC009474.1	AC009474.1	processed_pseudogene	processed_pseudogene	44.19	44.98	44.19	44.98	0	0			0	0	1_to_1	identical gene model		1	1	1	1	0												0
Blood	ENSG00000230356	NCAPD2P1	ENSG00000230356	CHM13_G0050301	NCAPD2P1	NCAPD2P1	processed_pseudogene	processed_pseudogene	0.3	0.335	0.2	0.225	0	0			0	0	1_to_1	identical gene model		1	1	1	1	0												0
Blood	ENSG00000230358	SPDYE21	ENSG00000230358	CHM13_G0050971	SPDYE21	SPDYE21	protein_coding	protein_coding	0.73	0.812614	0.52	0.575	1	1	-0.0587849	3.71214e-05	0.827978	0.743571	1_to_1	identical gene model		7;7	7;7	2	2	0									0	EFO_0007680	0.2263	0
Blood	ENSG00000230359	TPI1P2	ENSG00000230359	CHM13_G0052010	TPI1P2	TPI1P2	transcribed_processed_pseudogene	transcribed_processed_pseudogene	0.556872	0.623744	0.48	0.52	1	1	-0.0392482	2.29392e-134	0.372662	0.372662	1_to_1	identical gene model	0.999802	1;1	1;1	2	2	0												0
Blood	ENSG00000230360	DDX10P2	ENSG00000230360	CHM13_G0056286	DDX10P2	DDX10P2	processed_pseudogene	processed_pseudogene	0.597778	0.647778	0.34	0.39	0	0			0	0	1_to_1	identical gene model		1	1	1	1	0												0
Blood	ENSG00000230361	VN1R32P	ENSG00000230361	CHM13_G0050797	VN1R32P	VN1R32P	unitary_pseudogene	unitary_pseudogene					0	0					1_to_1	identical gene model		1	1	1	1	0												0
Blood	ENSG00000230362	ACTG1P23	ENSG00000230362	CHM13_G0040519	ACTG1P23	ACTG1P23	processed_pseudogene	processed_pseudogene	0.765	0.825	0.765	0.825	0	0			0	0	1_to_1	identical gene model		1	1	1	1	0												0
Blood	ENSG00000230364	RPL4P3	ENSG00000230364	CHM13_G0003889	RPL4P3	RPL4P3	processed_pseudogene	processed_pseudogene	0.701667	0.771111	0.57	0.625	0	0			0.0580952	0.0580952	1_to_1	identical gene model	0.999542	1	1	1	1	0												0
Blood	ENSG00000230365		ENSG00000230365	CHM13_G0055340	AL451129.1	AL451129.1	lncRNA	lncRNA					0	0					1_to_1	identical gene model		2	2	1	1	0												0
Blood	ENSG00000230366	DSCR9	ENSG00000230366	CHM13_G0036109	DSCR9	DSCR9	lncRNA	lncRNA	0.622924	0.69152	0.52	0.59	1	1	-0.036181	5.98002e-42	0.194998	0.195507	1_to_1	identical gene model	0.999911	3;4;5;4;5	3;4;5;4;5	5	5	0									0	EFO_0000685	0.016611	0
Blood	ENSG00000230368	FAM41C	ENSG00000230368	CHM13_G0000015	FAM41C	FAM41C	lncRNA	lncRNA	0.418553	0.448667	0.29	0.305	0	0			0.862791	0.873187	1_to_1	identical gene model	0.999372	3;4;3	3;4;3	3	3	0									0	EFO_0002617	0.0036958	0
Blood	ENSG00000230370	RPL23AP52	ENSG00000230370	CHM13_G0049923	RPL23AP52	RPL23AP52	processed_pseudogene	processed_pseudogene	2.16	2.41167	1.775	1.99	0	0			0	0	1_to_1	identical gene model	0.997486	1	1	1	1	0												0
Blood	ENSG00000230371	KARS1P2	ENSG00000230371	CHM13_G0015588	KARS1P2	KARS1P2	processed_pseudogene	processed_pseudogene	1.46571	1.63214	0.33	0.36	0	0			0	0	1_to_1	identical gene model		1	1	1	1	0												0
Blood	ENSG00000230373	GOLGA6L5P	ENSG00000230373	CHM13_G0019707	GOLGA6L5P	GOLGA6L5P	transcribed_unprocessed_pseudogene	transcribed_unprocessed_pseudogene	1.56431	1.07417	1.33	0.845	1	1	1.0722	6.50253e-42	0.865432	0.93871	1_to_1	exon_length_diff		3;9;6	3;9;6	3	3	0	Gap, GRC Housekeeping		High Signal Region	High Signal Region								0
Blood	ENSG00000230375	GSTA11P	ENSG00000230375	CHM13_G0048064	GSTA11P	GSTA11P	unprocessed_pseudogene	unprocessed_pseudogene					0	0					1_to_1	identical gene model		6	6	1	1	0	GRC Housekeeping			High Signal Region								0
Blood	ENSG00000230376	MEMO1P4	ENSG00000230376	CHM13_G0059354	MEMO1P4	MEMO1P4	processed_pseudogene	processed_pseudogene					0	0					1_to_1	identical gene model		1	1	1	1	0												0
Blood	ENSG00000230379		ENSG00000230379	CHM13_G0035828	AP000146.1	AP000146.1	lncRNA	lncRNA	3.73	4.08	3.73	4.08	0	0			0	0	1_to_1	identical gene model	0.99791	2;2;2	2;2;2	3	3	0												0
Blood	ENSG00000230381		ENSG00000230381	CHM13_G0002712	AL136376.1	AL136376.1	lncRNA	lncRNA	1.5025	1.6325	1.49	1.63	0	0			0	0	1_to_1	identical gene model		2	2	1	1	0												0
Blood	ENSG00000230383	RPL6P19	ENSG00000230383	CHM13_G0052167	AC009245.1	AC009245.1	processed_pseudogene	processed_pseudogene	10.6977	11.9523	8.76	9.94	1	1	-0.0402938	2.84492e-108	0.408031	0.408227	1_to_1	identical gene model		1	1	1	1	0												0
Blood	ENSG00000230384	RPSAP25	ENSG00000230384	CHM13_G0032961	RPSAP25	RPSAP25	processed_pseudogene	processed_pseudogene	0.54	0.61	0.54	0.61	0	0			0	0	1_to_1	identical gene model		1	1	1	1	0												0
Blood	ENSG00000230385		ENSG00000230385	CHM13_G0033860	AC012507.1	AC012507.1	lncRNA	lncRNA	1.6084	1.82493	1.18	1.32	0	0			0.937263	0.937263	1_to_1	identical gene model		2	2	1	1	0												0
Blood	ENSG00000230386		ENSG00000230386	CHM13_G0050914	AC104057.1	AC104057.1	unprocessed_pseudogene	unprocessed_pseudogene					0	0					1_to_1	identical gene model		3	3	1	1	0	Clone Problem											0
Blood	ENSG00000230387		ENSG00000230387	CHM13_G0034599	AL118508.1	AL118508.1	lncRNA	lncRNA	0.479714	0.5375	0.29	0.325	0	0			0.762253	0.759273	1_to_1	exon_count_diff		6;5;7;6;5;5;6;4;7;5;5;6;5;4;8;6;4;5;7;4;7;6;4;5;7;5;5;4;6;4;5;5;5;4;5;6;4;7;4;6;6;6;5;4;3;4;3;1;2;2;2	6;5;7;6;5;5;6;4;7;4;5;6;5;4;8;6;4;5;7;4;7;6;4;5;7;5;4;4;6;4;5;5;4;4;5;6;4;7;4;6;6;6;5;4;3;4;3;1;2;2;2	51	51	0									0	EFO_0000305	0.01385	0
Blood	ENSG00000230390	LINC01048	ENSG00000230390	CHM13_G0014635	LINC01048	LINC01048	lncRNA	lncRNA					0	0					1_to_1	exon_count_diff		4	3	1	1	0									0	MONDO_0002529	0.014783	0
Blood	ENSG00000230391	RPSAP23	ENSG00000230391	CHM13_G0032101	RPSAP23	RPSAP23	processed_pseudogene	processed_pseudogene					0	0					1_to_1	identical gene model	0.999093	1	1	1	1	0	Path Problem											0
Blood	ENSG00000230392		ENSG00000230392	CHM13_G0059267	AC004835.1	AC004835.1	lncRNA	lncRNA	0.2775	0.305	0.26	0.285	0	0			0	0	1_to_1	identical gene model	0.999883	4	4	1	1	0												0
Blood	ENSG00000230393		ENSG00000230393	CHM13_G0031768	AC092667.1	AC092667.1	lncRNA	lncRNA	0.449636	0.507207	0.31	0.34	1	1	-0.0481113	2.1739e-08	0.0696581	0.0690678	1_to_1	identical gene model	0.999768	1	1	1	1	0	Path Problem								0	EFO_0000384	0.0025395	0
Blood	ENSG00000230395	ANAPC1P3	ENSG00000230395	CHM13_G0031433	ANAPC1P3	ANAPC1P3	unprocessed_pseudogene	unprocessed_pseudogene	6.87714	8.71667	4.19	4.19	0	0			0.746165	0.798638	1_to_1	identical gene model	0.996806	3	3	1	1	0			Low Mappability	Low Mappability								0
Blood	ENSG00000230397	SPTLC1P1	ENSG00000230397	CHM13_G0005978	SPTLC1P1	SPTLC1P1	transcribed_processed_pseudogene	transcribed_processed_pseudogene	9.81735	11.1269	6.95	8	0	0			0.320926	0.332037	1_to_1	identical gene model		1	1	1	1	0	GRC Housekeeping											0
Blood	ENSG00000230398	HINT2P1	ENSG00000230398	CHM13_G0037837	HINT2P1	HINT2P1	processed_pseudogene	processed_pseudogene	1.49	1.66	1.49	1.66	0	0			0	0	1_to_1	identical gene model		1	1	1	1	0												0
Blood	ENSG00000230399	RBBP8P1	ENSG00000230399	CHM13_G0059251	RBBP8P1	RBBP8P1	processed_pseudogene	processed_pseudogene	0.551947	0.617257	0.47	0.55	1	1	-0.038622	2.62231e-135	0	0	1_to_1	identical gene model		1	1	1	1	0												0
Blood	ENSG00000230400	LINC01747	ENSG00000230400	CHM13_G0034585	LINC01747	LINC01747	lncRNA	lncRNA	0.250323	0.275161	0.19	0.21	0	0			0.0677083	0.0677083	1_to_1	identical gene model		3;3;3;3;3;2	3;3;3;3;3;2	6	6	0									0	EFO_0000641	0.0080263	0
Blood	ENSG00000230401	LINC01972	ENSG00000230401	CHM13_G0040876	LINC01972	LINC01972	lncRNA	lncRNA					0	0					1_to_1	identical gene model		3	3	1	1	0												0
Blood	ENSG00000230402	LINC01349	ENSG00000230402	CHM13_G0002403	LINC01349	LINC01349	lncRNA	lncRNA					0	0					1_to_1	identical gene model	0.997248	3	3	1	1	0												0
Blood	ENSG00000230403	LINC01066	ENSG00000230403	CHM13_G0014548	LINC01066	LINC01066	lncRNA	lncRNA					0	0					1_to_1	identical gene model		2	2	1	1	0												0
Blood	ENSG00000230404		ENSG00000230404	CHM13_G0005092	AL161640.1	AL161640.1	lncRNA	lncRNA					0	0					1_to_1	identical gene model		2	2	1	1	0												0
Blood	ENSG00000230405	RPS3AP52	ENSG00000230405	CHM13_G0015068	RPS3AP52	RPS3AP52	processed_pseudogene	processed_pseudogene					0	0					1_to_1	identical gene model		1	1	1	1	0												0
Blood	ENSG00000230406	RPL23P5	ENSG00000230406	CHM13_G0033734	RPL23P5	RPL23P5	processed_pseudogene	processed_pseudogene					0	0					1_to_1	identical gene model		1	1	1	1	0												0
Blood	ENSG00000230407		ENSG00000230407	CHM13_G0033259	AC018717.1	AC018717.1	processed_pseudogene	processed_pseudogene	1.12	1.16	1.12	1.16	0	0			0	0	1_to_1	exon_length_diff		1	1	1	1	0												0
Blood	ENSG00000230408	BZW1-AS1	ENSG00000230408	CHM13_G0033285	BZW1-AS1	BZW1-AS1	lncRNA	lncRNA	1.04745	1.17473	0.76	0.84	0	0			0	0	1_to_1	identical gene model	0.999321	4	4	1	1	0												0
Blood	ENSG00000230409	TCEA1P2	ENSG00000230409	CHM13_G0038309	TCEA1P2	TCEA1P2	processed_pseudogene	processed_pseudogene	7.26717	8.11319	5.875	6.535	1	1	-0.0401639	6.48336e-69	0.240487	0.24017	1_to_1	identical gene model		1	1	1	1	0												0
Blood	ENSG00000230411	OR3D1P	ENSG00000230411	CHM13_G0005366	OR3D1P	OR3D1P	unprocessed_pseudogene	unprocessed_pseudogene	0.53	0.575714	0.49	0.54	0	0			0	0	1_to_1	identical gene model		1	1	1	1	0												0
Blood	ENSG00000230415	LINC01786	ENSG00000230415	CHM13_G0000053	LINC01786	LINC01786	lncRNA	lncRNA	6.51614	7.32376	5.285	5.75	1	1	-0.0391459	8.33655e-134	0.00388967	0.00388967	1_to_1	identical gene model		3;2	3;2	2	2	0												0
Blood	ENSG00000230416	OR5M4P	ENSG00000230416	CHM13_G0009070	OR5M4P	OR5M4P	unprocessed_pseudogene	unprocessed_pseudogene	1.92	2.3	1.92	2.3	0	0			0	0	1_to_1	identical gene model	0.999351	1	1	1	1	0	Variation, GRC Housekeeping											0
Blood	ENSG00000230417	LINC00595	ENSG00000230417	CHM13_G0006758	LINC00595	LINC00595	lncRNA	lncRNA	0.701385	0.7925	0.42	0.47	0	0			0.470136	0.472177	1_to_1	exon_length_diff		5;2;2;4;2;5;4;3;3;2;4;2;3;3;4;3;3;2;3;2;2;2;2;2	5;2;2;4;2;5;4;3;3;2;4;2;3;3;4;3;3;2;3;2;2;2;2;2	24	24	0	GRC Housekeeping								0	EFO_0000305	0.033236	0
Blood	ENSG00000230418	ARL2BPP7	ENSG00000230418	CHM13_G0056693	ARL2BPP7	ARL2BPP7	processed_pseudogene	processed_pseudogene	2.17	2.42	2.17	2.42	0	0			0	0	1_to_1	identical gene model		1	1	1	1	0												0
Blood	ENSG00000230423		ENSG00000230423	CHM13_G0046626	AL672310.1	AL672310.1	lncRNA	lncRNA	0.5842	0.434098	0.385	0.3	0	0			0.961355	0.976535	1_to_1	transcript_count_diff		4;1;3;2	2;1	4	2	0	Clone Problem, Gap			High Signal Region								0
Blood	ENSG00000230424	EMC1-AS1	ENSG00000230424	CHM13_G0000589	EMC1-AS1	EMC1-AS1	lncRNA	lncRNA	6.46725	7.22603	5.5	6.08	1	1	-0.0386417	6.18251e-135	0.224534	0.224534	1_to_1	identical gene model		2	2	1	1	0	Variation											0
Blood	ENSG00000230425	RSU1P1	ENSG00000230425	CHM13_G0006141	RSU1P1	RSU1P1	unprocessed_pseudogene	unprocessed_pseudogene					0	0					1_to_1	identical gene model		4	4	1	1	0	GRC Housekeeping											0
Blood	ENSG00000230426	LINC01036	ENSG00000230426	CHM13_G0004178	LINC01036	LINC01036	lncRNA	lncRNA	1.39336	1.56847	1.01	1.13	1	1	-0.0366483	2.05961e-64	0.884406	0.886379	1_to_1	exon_length_diff		9;5;4;7;5;4;8;4;3;5;6;3;2;2;4;3;1	9;5;4;7;5;4;8;4;3;5;6;3;2;2;4;3;1	17	17	0				High Signal Region					0	EFO_0001064	0.04537	0
Blood	ENSG00000230427	ALG14-AS1	ENSG00000230427	CHM13_G0002320	ALG14-AS1	ALG14-AS1	lncRNA	lncRNA	0.703333	0.77	0.91	1	0	0			0	0	1_to_1	identical gene model	0.999157	2	2	1	1	0												0
Blood	ENSG00000230428		ENSG00000230428	CHM13_G0020161	AL049542.1	AL049542.1	transcribed_unprocessed_pseudogene	transcribed_unprocessed_pseudogene					0	0					1_to_1	identical gene model		3	3	1	1	0	GRC Housekeeping											0
Blood	ENSG00000230430	USP17L25	ENSG00000230430	CHM13_G0041259	USP17L25	USP17L25	protein_coding	protein_coding					0	0					1_to_1	identical gene model	0.998744	1	1	1	1	1	Gap		High Signal Region	High Signal Region					0	EFO_0000199	0.0029566	0
Blood	ENSG00000230432		ENSG00000230432	CHM13_G0033690	AC114803.1	AC114803.1	lncRNA	lncRNA					0	0					1_to_1	identical gene model		3	3	1	1	0												0
Blood	ENSG00000230433		ENSG00000230433	CHM13_G0046640	AL031770.1	AL031770.1	lncRNA	lncRNA	1.15892	1.29963	0.795	0.89	0	0			0	0	1_to_1	exon_length_diff		2	2	1	1	0									0	EFO_0000729	0.0014789	0
Blood	ENSG00000230434	LINC01650	ENSG00000230434	CHM13_G0002330	LINC01650	LINC01650	lncRNA	lncRNA					0	0			1	1	1_to_1	identical gene model	0.999471	2;2;2	2;2;2	3	3	0												0
Blood	ENSG00000230435		ENSG00000230435	CHM13_G0049927	AC004160.2	AC004160.2	lncRNA	lncRNA					0	0					1_to_1	identical gene model		3	3	1	1	0									0	EFO_0000182	0.0047402	0
Blood	ENSG00000230437		ENSG00000230437	CHM13_G0034417	AL136460.1	AL136460.1	lncRNA	lncRNA	2.69	2.78	2.69	2.78	0	0			0	0	1_to_1	identical gene model		2	2	1	1	0												0
Blood	ENSG00000230438	SERPINB9P1	ENSG00000230438	CHM13_G0046676	SERPINB9P1	SERPINB9P1	lncRNA	lncRNA	8.59893	9.86221	7.365	8.18	1	1	-0.0581671	4.908e-25	0.900031	0.898925	1_to_1	identical gene model	0.995201	3;3;2;3;4;5;4;3;2	3;3;2;3;4;5;4;3;2	9	9	0									0	Orphanet_92050	0.01774	0
Blood	ENSG00000230440		ENSG00000230440	CHM13_G0034688	AL391119.1	AL391119.1	lncRNA	lncRNA					0	0					1_to_1	identical gene model		2	2	1	1	0												0
Blood	ENSG00000230442	ASB15-AS1	ENSG00000230442	CHM13_G0051905	ASB15-AS1	ASB15-AS1	lncRNA	lncRNA					0	0					1_to_1	identical gene model	0.999711	4;5;4;3;2	4;5;4;3;2	5	5	0									0	EFO_1000044	0.034046	0
Blood	ENSG00000230444	TFAMP1	ENSG00000230444	CHM13_G0049747	TFAMP1	TFAMP1	processed_pseudogene	processed_pseudogene	0.714545	0.803636	0.65	0.74	0	0			0	0	1_to_1	identical gene model		1	1	1	1	0												0
Blood	ENSG00000230445	LRRC37A6P	ENSG00000230445	CHM13_G0005895	LRRC37A6P	LRRC37A6P	transcribed_processed_pseudogene	transcribed_processed_pseudogene	0.281667	0.303446	0.22	0.24	1	1	-0.0358334	8.02755e-18	0.755288	0.753492	1_to_1	exon_length_diff		1;1;4;2	1;1;4;2	4	4	0	GRC Housekeeping											0
Blood	ENSG00000230446																									0												0
Blood	ENSG00000230447	CTF2P	ENSG00000230447	CHM13_G0021250	CTF2P	CTF2P	unitary_pseudogene	unitary_pseudogene	0.845	0.9	0.845	0.9	0	0			0	0	1_to_1	identical gene model		3	3	1	1	0									0	MONDO_0019588	0.052887	0
Blood	ENSG00000230448	LINC00276	ENSG00000230448	CHM13_G0030171	LINC00276	LINC00276	lncRNA	lncRNA	0.295	0.288	0.305	0.22	0	0			0	0	1_to_1	identical gene model	0.999611	5;4	5;4	2	2	0			High Signal Region	High Signal Region								0
Blood	ENSG00000230449	RPL7P4	ENSG00000230449	CHM13_G0047385	RPL7P4	RPL7P4	processed_pseudogene	processed_pseudogene	1.062	1.185	0.83	0.91	0	0			0	0	1_to_1	identical gene model		1	1	1	1	0	Path Problem, Variation, GRC Housekeeping											0
Blood	ENSG00000230450	NEK2P4	ENSG00000230450	CHM13_G0032341	NEK2P4	NEK2P4	processed_pseudogene	processed_pseudogene	0.482222	0.651111	0.33	0.36	0	0			0.037037	0	1_to_1	identical gene model		1	1	1	1	0	Path Problem											0
Blood	ENSG00000230451	RPS29P6	ENSG00000230451	CHM13_G0001160	RPS29P6	RPS29P6	processed_pseudogene	processed_pseudogene					0	0					1_to_1	identical gene model		1	1	1	1	0												0
Blood	ENSG00000230452	LINC01381	ENSG00000230452	CHM13_G0030337	LINC01381	LINC01381	lncRNA	lncRNA	3.02	3.31	3.02	3.31	0	0			0	0	1_to_1	identical gene model		2	2	1	1	0												0
Blood	ENSG00000230453	ANKRD18B	ENSG00000230453	CHM13_G0055626	ANKRD18B	ANKRD18B	protein_coding	protein_coding	1.41875	1.52647	1.13	1.24	0	0			0.526316	0.526316	1_to_1	identical gene model	0.999972	16;2;4;6;4;8;2;2	16;2;4;6;4;8;2;2	8	8	0									0	EFO_0003060	0.037623	0
Blood	ENSG00000230454		ENSG00000230454	CHM13_G0038693	U73166.1	U73166.1	lncRNA	lncRNA	1.36862	1.57243	0.77	0.89	1	1	-0.0466634	0.00928444	0.141141	0.150698	1_to_1	exon_length_diff		2;2;2	2;2;2	3	3	0									0	MONDO_0100096	0.01095	0
Blood	ENSG00000230455																									0												0
Blood	ENSG00000230457	PA2G4P4	ENSG00000230457	CHM13_G0040273	PA2G4P4	PA2G4P4	processed_pseudogene	processed_pseudogene	1.60871	1.72819	1.35	1.47	1	1	0.0294509	0.0476526	0.00798209	0.00798267	1_to_1	identical gene model	0.998984	1	1	1	1	0									0	EFO_0006544	0.038436	0
Blood	ENSG00000230459		ENSG00000230459	CHM13_G0019485	AC060773.1	AC060773.1	processed_pseudogene	processed_pseudogene	8.95	10.645	8.95	10.645	0	0			0	0	1_to_1	identical gene model		1	1	1	1	0												0
Blood	ENSG00000230461	PROX1-AS1	ENSG00000230461	CHM13_G0004681	PROX1-AS1	PROX1-AS1	lncRNA	lncRNA	3.2	3.31	3.2	3.31	0	0			0.989305	0.989305	1_to_1	exon_count_diff		6;6;6;7;5;6;4;7;7;6;8;5;3;4;3;4;3;4;10;7;3;7;5;5;3;10;9;6;3;6;8;6;9;4;7;2;6;7;8;4;2;6;4;5;4;5;2;3;5	6;6;6;7;5;6;4;7;7;5;8;5;3;4;3;4;3;4;9;7;3;7;5;5;3;10;9;6;3;6;8;6;8;4;7;2;6;7;8;4;2;6;4;5;4;5;2;3;5	49	49	0									0	EFO_0000478	0.022331	0
Blood	ENSG00000230465	VENTXP4	ENSG00000230465	CHM13_G0038174	VENTXP4	VENTXP4	processed_pseudogene	processed_pseudogene					0	0					1_to_1	identical gene model		1	1	1	1	0												0
Blood	ENSG00000230468	CLUHP5	ENSG00000230468	CHM13_G0007761	CLUHP5	CLUHP5	unprocessed_pseudogene	unprocessed_pseudogene					0	0					1_to_1	identical gene model		8	8	1	1	0	Gap, Missing sequence, Path Problem		High Signal Region	High Signal Region								0
Blood	ENSG00000230469	RPL5P26	ENSG00000230469	CHM13_G0006559	RPL5P26	RPL5P26	processed_pseudogene	processed_pseudogene	0.95	1.0775	0.905	1.01	0	0			0	0	1_to_1	identical gene model	0.998402	1	1	1	1	0	GRC Housekeeping											0
Blood	ENSG00000230470		ENSG00000230470	CHM13_G0004131	AL078645.1	AL078645.1	lncRNA	lncRNA	2.422	2.658	1.56	1.72	0	0			0	0	1_to_1	identical gene model		2	2	1	1	0									0	EFO_0002496	0.056346	0
Blood	ENSG00000230471		ENSG00000230471	CHM13_G0036454	AP000532.2	AP000532.2	lncRNA	lncRNA		0.82		0.97	0	0			1	0.25	1_to_1	identical gene model	0.999751	3	3	1	1	0	Path Problem, Clone Problem			High Signal Region								0
Blood	ENSG00000230472		ENSG00000230472	CHM13_G0048029	AL135908.1	AL135908.1	lncRNA	lncRNA	2.03	2.09	2.03	2.09	0	0			0	0	1_to_1	identical gene model		5;4	5;4	2	2	0	GRC Housekeeping											0
Blood	ENSG00000230474	ATP6V1G1P7	ENSG00000230474	CHM13_G0015469	ATP6V1G1P7	ATP6V1G1P7	processed_pseudogene	processed_pseudogene					0	0					1_to_1	identical gene model		1	1	1	1	0												0
Blood	ENSG00000230477		ENSG00000230477	CHM13_G0031263	AC005034.1	AC005034.1	processed_pseudogene	processed_pseudogene					0	0					1_to_1	identical gene model		1	1	1	1	0												0
Blood	ENSG00000230478		ENSG00000230478	CHM13_G0058836	Z96811.1	Z96811.1	processed_pseudogene	processed_pseudogene					0	0					1_to_1	identical gene model		1	1	1	1	0												0
Blood	ENSG00000230479		ENSG00000230479	CHM13_G0036086	AP000695.1	AP000695.1	lncRNA	lncRNA	1.033	1.18	0.635	0.7	0	0			0	0	1_to_1	identical gene model		2	2	1	1	0									0	EFO_0000729	0.014729	0
Blood	ENSG00000230480		ENSG00000230480	CHM13_G0038200	AC093142.1	AC093142.1	processed_pseudogene	processed_pseudogene	2.82375	3.24	2.62	2.985	0	0			0	0	1_to_1	identical gene model	0.998279	1	1	1	1	0												0
Blood	ENSG00000230481	IGKV1OR22-5	ENSG00000230481	CHM13_G0036512	IGKV1OR22-5	IGKV1OR22-5	IG_V_pseudogene	IG_V_pseudogene					0	0			1	1	1_to_1	identical gene model		2	2	1	1	0	Clone Problem											0
Blood	ENSG00000230482	ATP5MC2P3	ENSG00000230482	CHM13_G0033236	ATP5MC2P3	ATP5MC2P3	processed_pseudogene	processed_pseudogene	3.41575	4.31531	2.205	3.145	0	1			0	0	1_to_1	exon_length_diff		1	1	1	1	0												0
Blood	ENSG00000230483		ENSG00000230483	CHM13_G0007942	AC124057.1	AC124057.1	lncRNA	lncRNA					0	0			1	1	1_to_1	identical gene model		2	2	1	1	0												0
Blood	ENSG00000230484	OR51A10P	ENSG00000230484	CHM13_G0008110	OR51A10P	OR51A10P	unitary_pseudogene	unitary_pseudogene	1.27	1.31	1.27	1.31	0	0			0	0	1_to_1	identical gene model	0.997221	1	1	1	1	0	Variation											0
Blood	ENSG00000230485		ENSG00000230485	CHM13_G0036627	AC000077.1	AC000077.1	processed_pseudogene	processed_pseudogene					0	0					1_to_1	identical gene model	0.997363	3	3	1	1	0	Clone Problem											0
Blood	ENSG00000230487	PSMG3-AS1	ENSG00000230487	CHM13_G0049746	PSMG3-AS1	PSMG3-AS1	lncRNA	lncRNA	4.17566	4.67125	3.7	4.04	1	1	-0.0325344	8.6508e-54	0.859882	0.860211	1_to_1	identical gene model	0.999954	4;6;5;5;4;5;4;3	4;6;5;5;4;5;4;3	8	8	0									0	EFO_0000616	0.0036958	0
Blood	ENSG00000230489	VAV3-AS1	ENSG00000230489	CHM13_G0002466	VAV3-AS1	VAV3-AS1	lncRNA	lncRNA	1.93504	2.14348	1.52	1.63	1	1	-0.038093	2.08699e-135	0	0	1_to_1	identical gene model		3	3	1	1	0	Variation								0	EFO_0000319	0.0014783	0
Blood	ENSG00000230490		ENSG00000230490	CHM13_G0014584	AL139383.1	AL139383.1	lncRNA	lncRNA	0.528478	0.594783	0.4	0.44	0	0			0.296154	0.296154	1_to_1	identical gene model	0.999143	6;3;2;5;2;4;2	6;3;2;5;2;4;2	7	7	0												0
Blood	ENSG00000230491	SRD5A2P1	ENSG00000230491	CHM13_G0059947	AC234781.4	AC234781.4	processed_pseudogene	processed_pseudogene	8	8.68	8	8.68	0	0			0	0	1_to_1	identical gene model		1	1	1	1	0	Path Problem, GRC Housekeeping											0
Blood	ENSG00000230492		ENSG00000230492	CHM13_G0034590	AL049651.1	AL049651.1	lncRNA	lncRNA	1.57052	1.77195	1.15	1.34	0	0			0	0	1_to_1	identical gene model	0.998539	4	4	1	1	0												0
Blood	ENSG00000230493																									0												0
Blood	ENSG00000230495		ENSG00000230495	CHM13_G0034478	AL132765.1	AL132765.1	processed_pseudogene	processed_pseudogene	1.69938	1.93562	1.215	1.335	0	0			0	0	1_to_1	identical gene model		1	1	1	1	0	Missing sequence											0
Blood	ENSG00000230496	MTCO2P7	ENSG00000230496	CHM13_G0032295	MTCO2P7	MTCO2P7	unprocessed_pseudogene	unprocessed_pseudogene					0	0					1_to_1	identical gene model	0.999099	1	1	1	1	0	Path Problem											0
Blood	ENSG00000230497	EEF1B2P8	ENSG00000230497	CHM13_G0040507	EEF1B2P8	EEF1B2P8	processed_pseudogene	processed_pseudogene					0	0					1_to_1	identical gene model		1	1	1	1	0												0
Blood	ENSG00000230498		ENSG00000230498	CHM13_G0002018	AL035409.1	AL035409.1	lncRNA	lncRNA	0.323182	0.357727	0.23	0.255	0	0			0	0	1_to_1	identical gene model		3	3	1	1	0									0	EFO_0005842	0.0045584	0
Blood	ENSG00000230499		ENSG00000230499	CHM13_G0031994	AC108463.2	AC108463.2	lncRNA	lncRNA	2.79333	3.13563	2.005	2.255	0	0			0	0	1_to_1	identical gene model		2	2	1	1	0	Path Problem											0
Blood	ENSG00000230500	MKX-AS1	ENSG00000230500	CHM13_G0005908	MKX-AS1	MKX-AS1	lncRNA	lncRNA					0	0			1	1	1_to_1	identical gene model		2;3	2;3	2	2	0	GRC Housekeeping											0
Blood	ENSG00000230501	ANKRD30BP3	ENSG00000230501	CHM13_G0006210	ANKRD30BP3	ANKRD30BP3	unprocessed_pseudogene	unprocessed_pseudogene	0.33	0.38	0.33	0.38	0	0			0	0	1_to_1	identical gene model	0.999086	7	7	1	1	0	Variation, GRC Housekeeping											0
Blood	ENSG00000230502		ENSG00000230502	CHM13_G0059191	AL953862.1	AL953862.1	processed_pseudogene	processed_pseudogene					0	0					1_to_1	identical gene model		1	1	1	1	0	Path Problem, Gap											0
Blood	ENSG00000230506		ENSG00000230506	CHM13_G0034383	AL354824.1	AL354824.1	lncRNA	lncRNA					0	0			1	1	1_to_1	identical gene model	0.999789	4;2	4;2	2	2	0												0
Blood	ENSG00000230507	RPL7AP8	ENSG00000230507	CHM13_G0006884	RPL7AP8	RPL7AP8	processed_pseudogene	processed_pseudogene	0.55	0.59	0.55	0.59	0	0			0	0	1_to_1	identical gene model		1	1	1	1	0	GRC Housekeeping											0
Blood	ENSG00000230508	RPL19P21	ENSG00000230508	CHM13_G0059771	RPL19P21	RPL19P21	processed_pseudogene	processed_pseudogene					0	0					1_to_1	identical gene model		1	1	1	1	0	Path Problem											0
Blood	ENSG00000230510	PPP5D1P	ENSG00000230510	CHM13_G0029065	PPP5D1	PPP5D1	transcribed_unprocessed_pseudogene	transcribed_unprocessed_pseudogene	1.51882	1.69956	0.89	1.03	1	1	-0.0393496	1.25532e-33	0.137855	0.221568	1_to_1	identical gene model	0.999581	4;2;4;3;2;5;3;1	4;2;4;3;2;5;3;1	8	8	0												0
Blood	ENSG00000230513	THAP7-AS1	ENSG00000230513	CHM13_G0036699	THAP7-AS1	THAP7-AS1	lncRNA	lncRNA	3.43481	3.84456	2.92	3.26	1	1	-0.047665	1.48639e-09	0.862111	0.861612	1_to_1	identical gene model	0.998829	2;2;2;1	2;2;2;1	4	4	0	Clone Problem								0	MONDO_0100096	0.0044781	0
Blood	ENSG00000230515		ENSG00000230515	CHM13_G0030057	AC092580.2	AC092580.2	lncRNA	lncRNA	2.52687	2.82906	1.57	1.81	0	0			0	0	1_to_1	identical gene model		2	2	1	1	0												0
Blood	ENSG00000230516		ENSG00000230516	CHM13_G0055596	AL589642.2	AL589642.2	lncRNA	lncRNA					0	0					1_to_1	identical gene model		2	2	1	1	0												0
Blood	ENSG00000230519	HMGB1P49	ENSG00000230519	CHM13_G0011862	HMGB1P49	HMGB1P49	processed_pseudogene	processed_pseudogene	1.335	1.48	1.335	1.48	0	0			0	0	1_to_1	identical gene model		1	1	1	1	0												0
Blood	ENSG00000230520		ENSG00000230520	CHM13_G0051856	AC092098.1	AC092098.1	processed_pseudogene	processed_pseudogene	30.53	16.495	30.53	16.495	0	0			0	0	1_to_1	identical gene model	0.999313	1	1	1	1	0												0
Blood	ENSG00000230521		ENSG00000230521	CHM13_G0047322	AL645929.1	AL645929.1	unprocessed_pseudogene	unprocessed_pseudogene	5.94264	5.8736	4.31	4.8	1	1	0.0996475	0.0910829	0.12013	0.141866	1_to_1	exon_length_diff		1	1	1	1	0	Gap, Path Problem, Variation, GRC Housekeeping											0
Blood	ENSG00000230522	MBD3L2	ENSG00000230522	CHM13_G0027352	MBD3L2	MBD3L2	protein_coding	protein_coding	1.23	1.27	1.23	1.27	0	0			0.75	0.75	1_to_1	identical gene model	0.999568	2	2	1	1	0			High Signal Region						0	EFO_0007814	0.07966	0
Blood	ENSG00000230523	LINC01756	ENSG00000230523	CHM13_G0000960	LINC01756	LINC01756	lncRNA	lncRNA					0	0					1_to_1	identical gene model		3	3	1	1	0									0	MONDO_0100096	0.010573	0
Blood	ENSG00000230524	COL6A4P1	ENSG00000230524	CHM13_G0038046	COL6A4P1	COL6A4P1	transcribed_unprocessed_pseudogene	transcribed_unprocessed_pseudogene	0.17	0.156	0.15	0.12	0	0			0.777778	0.777778	1_to_1	identical gene model		13;5;5;3	13;5;5;3	4	4	0			High Signal Region	High Signal Region					0	MONDO_0005178	0.0081102	0
Blood	ENSG00000230525	LINC01799	ENSG00000230525	CHM13_G0031047	LINC01799	LINC01799	lncRNA	lncRNA					0	0					1_to_1	identical gene model	0.998828	5;3;4;4;3	5;3;4;4;3	5	5	0									0	EFO_0005842	0.0070045	0
Blood	ENSG00000230526		ENSG00000230526	CHM13_G0006597	AC073370.1	AC073370.1	lncRNA	lncRNA	1.39	1.49	1.27	1.39	0	0			0	0	1_to_1	identical gene model	0.996503	2	2	1	1	0	GRC Housekeeping								0	EFO_0000326	0.018061	0
Blood	ENSG00000230528	NOS2P3	ENSG00000230528	CHM13_G0023505	NOS2P3	NOS2P3	transcribed_unprocessed_pseudogene	transcribed_unprocessed_pseudogene	0.477143	0.426	0.3	0.28	0	0			0.92194	0.908259	1_to_1	exon_length_diff		5;6	5;6	2	2	0									0	EFO_0000373	0.0014783	0
Blood	ENSG00000230529	CEACAMP9	ENSG00000230529	CHM13_G0028879	CEACAMP9	CEACAMP9	unprocessed_pseudogene	unprocessed_pseudogene					0	0					1_to_1	identical gene model		2	2	1	1	0												0
Blood	ENSG00000230530	LIMD1-AS1	ENSG00000230530	CHM13_G0038502	LIMD1-AS1	LIMD1-AS1	lncRNA	lncRNA	2.0142	2.24434	1.9	2.14	1	1	-0.0382923	2.26414e-138	0.973057	0.973061	1_to_1	identical gene model	0.999668	2;2;2;2	2;2;2;2	4	4	0												0
Blood	ENSG00000230531	MTND5P7	ENSG00000230531	CHM13_G0050738	MTND5P7	MTND5P7	unprocessed_pseudogene	unprocessed_pseudogene	3.19	3.3	3.19	3.3	0	0			0	0	1_to_1	identical gene model		1	1	1	1	0												0
Blood	ENSG00000230532		ENSG00000230532	CHM13_G0024675	AC091133.1	AC091133.1	lncRNA	lncRNA	2.22	2.54	2.22	2.54	0	0			0.982524	0.982524	1_to_1	identical gene model		3	3	1	1	0	GRC Housekeeping, Gap											0
Blood	ENSG00000230533	LINC03004	ENSG00000230533	CHM13_G0049143	AL356234.2	AL356234.2	lncRNA	lncRNA	0.606667	0.66	0.55	0.62	0	0			0	0	1_to_1	identical gene model	0.998572	7;3;5;3;3;5;4;2;3	7;3;5;3;3;5;4;2;3	9	9	0									0	EFO_0003060	0.022605	0
Blood	ENSG00000230534		ENSG00000230534	CHM13_G0006038	AL392046.1	AL392046.1	lncRNA	lncRNA	1.088	1.1775	1.1	1.11	0	0			0.654762	0.639535	1_to_1	exon_length_diff		5;4;2	5;4;2	3	3	0	GRC Housekeeping											0
Blood	ENSG00000230535	BASP1P1	ENSG00000230535	CHM13_G0014368	BASP1P1	BASP1P1	processed_pseudogene	processed_pseudogene					0	0					1_to_1	identical gene model	0.999097	1	1	1	1	0												0
Blood	ENSG00000230536		ENSG00000230536	CHM13_G0057117	AL360268.1	AL360268.1	lncRNA	lncRNA	1.05733	1.20432	0.79	0.875	0	0			0	0	1_to_1	identical gene model	0.998394	2	2	1	1	0									0	EFO_0000519	0.014952	0
Blood	ENSG00000230537	LINC02937	ENSG00000230537	CHM13_G0056432	AL158071.2	AL158071.2	lncRNA	lncRNA	0.884528	0.992201	0.74	0.85	1	1	-0.0365406	0.000322333	0.874101	0.870937	1_to_1	exon_length_diff		3;3;3;2	3;3;3;2	4	4	0									0	EFO_0005044	0.007994	0
Blood	ENSG00000230538	PNPLA10P	ENSG00000230538	CHM13_G0059387	Z82209.1	Z82209.1	processed_pseudogene	processed_pseudogene	0.17	0.195	0.17	0.195	0	0			0	0	1_to_1	exon_count_diff		2	1	1	1	0												0
Blood	ENSG00000230539	AOAH-IT1	ENSG00000230539	CHM13_G0050343	AOAH-IT1	AOAH-IT1	lncRNA	lncRNA	3.7518	4.20583	2.86	3.265	1	1	-0.0394943	1.16213e-134	0	0	1_to_1	identical gene model	0.99589	3	3	1	1	0									0	EFO_0000305	0.019535	0
Blood	ENSG00000230542	LINC00102	ENSG00000230542	CHM13_G0057571	LINC00102	LINC00102	lncRNA	lncRNA		0.64075		0.41	0	0			1	0	1_to_1	exon_count_diff		4	2	1	1	0			High Signal Region	High Signal Region								0
Blood	ENSG00000230543	SNX3P1X	ENSG00000230543	CHM13_G0058877	SNX3P1X	SNX3P1X	processed_pseudogene	processed_pseudogene					0	0					1_to_1	identical gene model		1	1	1	1	0												0
Blood	ENSG00000230546		ENSG00000230546	CHM13_G0001749	AL445193.1	AL445193.1	unprocessed_pseudogene	unprocessed_pseudogene					0	0					1_to_1	identical gene model		1	1	1	1	0												0
Blood	ENSG00000230547	HMGB1P11	ENSG00000230547	CHM13_G0003879	HMGB1P11	HMGB1P11	processed_pseudogene	processed_pseudogene	1.42	1.54333	1.68	1.73	0	0			0	0	1_to_1	identical gene model		1	1	1	1	0												0
Blood	ENSG00000230548	MTND4P27	ENSG00000230548	CHM13_G0032300	MTND4P27	MTND4P27	unprocessed_pseudogene	unprocessed_pseudogene	0.903333	1.20667	1.19	1.41	0	0			0	0	1_to_1	exon_length_diff		1	1	1	1	0	Path Problem											0
Blood	ENSG00000230549	USP17L1	ENSG00000230549	CHM13_G0052832	USP17L1	USP17L1	protein_coding	protein_coding	0.24	0.25	0.24	0.25	0	0			0.909091	0.833333	1_to_1	identical gene model		1	1	1	1	0	GRC Housekeeping, Variation		High Signal Region	High Signal Region					0	EFO_0000676	0.021953	0
Blood	ENSG00000230550	ERLNC1	ENSG00000230550	CHM13_G0004442	ERLNC1	ERLNC1	lncRNA	lncRNA	0.43	0.49	0.43	0.49	0	0			0.996825	0.996825	1_to_1	identical gene model	0.999668	2;2;3;2	2;2;3;2	4	4	0												0
Blood	ENSG00000230551		ENSG00000230551	CHM13_G0046004	AC021078.1	AC021078.1	lncRNA	lncRNA	8.58007	9.57737	7.97	8.81	1	1	-0.0364527	2.77413e-124	0.795543	0.795574	1_to_1	exon_length_diff		2	2	1	1	0									0	EFO_0002617	0.0074926	0
Blood	ENSG00000230552		ENSG00000230552	CHM13_G0032971	AC092162.2	AC092162.2	lncRNA	lncRNA	0.324286	0.295556	0.18	0.17	0	0			0.111111	0.111111	1_to_1	identical gene model	0.999851	6;4;6;4;2;6	6;4;6;4;2;6	6	6	0				High Signal Region					0	EFO_0000729	0.0090099	0
Blood	ENSG00000230553																									0												0
Blood	ENSG00000230555	LINC02916	ENSG00000230555	CHM13_G0006159	AL450326.1	AL450326.1	lncRNA	lncRNA	6.42115	7.23304	5.62	6.4	1	1	-0.0413865	4.58806e-36	0	0	1_to_1	identical gene model	0.998477	2	2	1	1	0	GRC Housekeeping											0
Blood	ENSG00000230556		ENSG00000230556	CHM13_G0052404	AC073264.2	AC073264.2	processed_pseudogene	processed_pseudogene					0	0					1_to_1	identical gene model	0.989083	1	1	1	1	0	Path Problem			High Signal Region								0
Blood	ENSG00000230558	CEACAMP2	ENSG00000230558	CHM13_G0028861	CEACAMP2	CEACAMP2	unprocessed_pseudogene	unprocessed_pseudogene					0	0					1_to_1	identical gene model		2	2	1	1	0												0
Blood	ENSG00000230559	RPL17P12	ENSG00000230559	CHM13_G0032556	RPL17P12	RPL17P12	processed_pseudogene	processed_pseudogene					0	0					1_to_1	identical gene model		1	1	1	1	0	Path Problem											0
Blood	ENSG00000230561	CCDC192	ENSG00000230561	CHM13_G0045460	CCDC192	CCDC192	protein_coding	protein_coding	1.10221	1.23621	0.81	0.91	1	1	-0.0387006	1.51068e-135	0.33065	0.33065	1_to_1	identical gene model	0.9997	7;2;2	7;2;2	3	3	0				High Signal Region					0	EFO_0004348	0.43561	0
Blood	ENSG00000230562	FAM133DP	ENSG00000230562	CHM13_G0032677	FAM133DP	FAM133DP	processed_pseudogene	processed_pseudogene	2.25427	2.5135	1.805	2.045	1	1	-0.0380526	1.23054e-77	0.170446	0.170067	1_to_1	identical gene model		1	1	1	1	0	Path Problem			High Signal Region								0
Blood	ENSG00000230563		ENSG00000230563	CHM13_G0034323	AL121757.1	AL121757.1	lncRNA	lncRNA	0.366	0.408	0.19	0.22	0	0			0.982374	0.9825	1_to_1	identical gene model		4;2;2;3;2	4;2;2;3;2	5	5	0									0	EFO_0000729	0.0038204	0
Blood	ENSG00000230564	CALM1P2	ENSG00000230564	CHM13_G0050637	CALM1P2	CALM1P2	processed_pseudogene	processed_pseudogene					0	0					1_to_1	identical gene model		1	1	1	1	0												0
Blood	ENSG00000230565	ZNF32-AS2	ENSG00000230565	CHM13_G0006172	ZNF32-AS2	ZNF32-AS2	lncRNA	lncRNA	2.10502	2.35925	1.65	1.86	1	1	-0.0391835	9.59538e-133	0.395217	0.395217	1_to_1	identical gene model	0.997952	3	3	1	1	0	GRC Housekeeping											0
Blood	ENSG00000230567																									0												0
Blood	ENSG00000230568	SF3A3P1	ENSG00000230568	CHM13_G0034269	SF3A3P1	SF3A3P1	processed_pseudogene	processed_pseudogene	0.461667	0.992908	0.345	0.72	0	1			0.142857	0.0558286	1_to_1	identical gene model		1	1	1	1	0												0
Blood	ENSG00000230569		ENSG00000230569	CHM13_G0032478	AC114763.2	AC114763.2	lncRNA	lncRNA	1.311	1.518	0.925	1.1	0	0			0	0	1_to_1	exon_length_diff		3	3	1	1	0	Path Problem			High Signal Region					0	EFO_1001841	0.045636	0
Blood	ENSG00000230570		ENSG00000230570	CHM13_G0046788	AL139095.3	AL139095.3	processed_pseudogene	processed_pseudogene	0.656	0.722	0.45	0.51	0	0			0	0	1_to_1	identical gene model	0.999501	1	1	1	1	0												0
Blood	ENSG00000230571		ENSG00000230571	CHM13_G0044055	AC113347.1	AC113347.1	processed_pseudogene	processed_pseudogene	1.73	1.92	1.73	1.92	0	0			0	0	1_to_1	identical gene model		1	1	1	1	0												0
Blood	ENSG00000230572	KMT2CP5	ENSG00000230572	CHM13_G0031579	AC027612.2	AC027612.2	transcribed_unprocessed_pseudogene	transcribed_unprocessed_pseudogene	0.576	0.644	0.45	0.49	0	0			0.285714	0.285714	1_to_1	identical gene model		10;8	10;8	2	2	0	Path Problem		High Signal Region	High Signal Region								0
Blood	ENSG00000230573	LINC02639	ENSG00000230573	CHM13_G0005502	LINC02639	LINC02639	lncRNA	lncRNA	3.5	3.84	3.5	3.84	0	0			0	0	1_to_1	identical gene model		2	2	1	1	0												0
Blood	ENSG00000230575		ENSG00000230575	CHM13_G0006731	AC013286.1	AC013286.1	lncRNA	lncRNA	2.61	2.88	2.61	2.88	0	0			0	0	1_to_1	identical gene model		2	2	1	1	0	GRC Housekeeping											0
Blood	ENSG00000230576	OR6R1P	ENSG00000230576	CHM13_G0005376	OR6R1P	OR6R1P	unprocessed_pseudogene	unprocessed_pseudogene	0.995143	1.13486	0.63	0.68	0	0			0	0	1_to_1	identical gene model	0.999148	1	1	1	1	0												0
Blood	ENSG00000230578	TMLHEP1	ENSG00000230578	CHM13_G0059949	AC234781.5	AC234781.5	transcribed_unprocessed_pseudogene	transcribed_unprocessed_pseudogene	5.50167	6.13	4.455	4.945	0	0			0.976039	0.976039	1_to_1	identical gene model		2;2	2;2	2	2	0	Path Problem, GRC Housekeeping			Low Mappability								0
Blood	ENSG00000230580	RPL19P5	ENSG00000230580	CHM13_G0033630	RPL19P5	RPL19P5	processed_pseudogene	processed_pseudogene	1.0775	1.34	0.98	1.445	0	0			0.125	0	1_to_1	identical gene model	0.998392	1	1	1	1	0	Clone Problem											0
Blood	ENSG00000230581	ACTG1P14	ENSG00000230581	CHM13_G0055314	ACTG1P14	ACTG1P14	processed_pseudogene	processed_pseudogene	1.12883	1.26558	0.85	0.94	1	1	-0.0387353	1.52953e-82	0.0111789	0.00306748	1_to_1	identical gene model	0.99893	1	1	1	1	0												0
Blood	ENSG00000230582																									0												0
Blood	ENSG00000230583	GTF2IRD1P1	ENSG00000230583	CHM13_G0050958	GTF2IRD1P1	GTF2IRD1P1	transcribed_unprocessed_pseudogene	transcribed_unprocessed_pseudogene	0.638349	0.714862	0.43	0.48	1	1	-0.0387752	8.23326e-136	0.994103	0.994103	1_to_1	identical gene model	0.999602	11;7;6	11;7;6	3	3	0									0	EFO_1001465	0.0014783	0
Blood	ENSG00000230584	CCT5P2	ENSG00000230584	CHM13_G0015187	CCT5P2	CCT5P2	processed_pseudogene	processed_pseudogene	0.23	0.255	0.25	0.275	0	0			0.142857	0.142857	1_to_1	identical gene model	0.998397	1	1	1	1	0												0
Blood	ENSG00000230585	PHB1P12	ENSG00000230585	CHM13_G0001564	PHBP12	PHBP12	processed_pseudogene	processed_pseudogene	1.13556	1.27302	0.91	1.01	0	0			0	0	1_to_1	identical gene model		1	1	1	1	0												0
Blood	ENSG00000230587	LINC02580	ENSG00000230587	CHM13_G0030661	LINC02580	LINC02580	lncRNA	lncRNA	1.49238	1.67458	1.155	1.3	1	1	-0.0508406	4.08035e-08	0.907962	0.916836	1_to_1	exon_length_diff		5;2;2;2;2	5;2;2;2;2	5	5	0									0	EFO_0000182	0.004435	0
Blood	ENSG00000230589	IMP3P1	ENSG00000230589	CHM13_G0055337	IMP3P1	IMP3P1	processed_pseudogene	processed_pseudogene					0	0					1_to_1	identical gene model		1	1	1	1	0												0
Blood	ENSG00000230590	FTX	ENSG00000230590	CHM13_G0058676	FTX	FTX	lncRNA	lncRNA	18.3711	20.5665	17.715	19.895	1	1	-0.0378168	3.33578e-138	0.910213	0.910342	1_to_1	exon_length_diff		2;4;6;5;6;2;4;7;3;9;6;7;2;7;4;5;7;6;5;6;8;6;6;6;5;6;5;8;6;8;7;2;7;4;6;2;6;6;5;6;6;6;6;6;6;7;5;7;5;6;2;6;6;6;6;6;6;6;8;7;5;5;4;4;4;4;4;2;5;5;4;1	2;4;6;5;6;2;4;7;3;9;6;7;2;7;4;5;7;6;5;6;8;6;6;6;5;6;5;8;6;8;7;2;7;4;6;2;6;6;5;6;6;6;6;6;6;7;5;7;5;6;2;6;6;6;6;6;6;6;8;7;5;5;4;4;4;4;4;2;5;5;4;1	72	72	0									0	EFO_0005569	0.11451	0
Blood	ENSG00000230592	RPSAP8	ENSG00000230592	CHM13_G0058931	RPSAP8	RPSAP8	processed_pseudogene	processed_pseudogene	2.57094	4.33193	1.85	3.31	1	1	-1.13329	3.71712e-44	0.218191	0.278262	1_to_1	identical gene model	0.999775	1	1	1	1	0												0
Blood	ENSG00000230593	PPIAP40	ENSG00000230593	CHM13_G0008006	PPIAP40	PPIAP40	processed_pseudogene	processed_pseudogene	3.25802	3.71606	2.57	2.895	1	1	-0.05459	8.66789e-10	0.0122655	0.0121733	1_to_1	identical gene model	0.997548	1	1	1	1	0												0
Blood	ENSG00000230594	CT47A4	ENSG00000230594	CHM13_G0059326	CT47A4	CT47A4	protein_coding	protein_coding					0	0					1_to_1	identical gene model		3	3	1	1	0	Path Problem								0	EFO_0000311	0.010603	0
Blood	ENSG00000230595	RSL24D1P2	ENSG00000230595	CHM13_G0030961	RSL24D1P2	RSL24D1P2	processed_pseudogene	processed_pseudogene					0	0					1_to_1	identical gene model		1	1	1	1	0												0
Blood	ENSG00000230596	GPAA1P2	ENSG00000230596	CHM13_G0031972	GPAA1P2	GPAA1P2	transcribed_processed_pseudogene	transcribed_processed_pseudogene	0.42125	0.432667	0.435	0.3	0	0			0.907646	0.922457	1_to_1	identical gene model		1;1	1;1	2	2	0	Gap, Path Problem		Low Mappability	High Signal Region								0
Blood	ENSG00000230597		ENSG00000230597	CHM13_G0048246	AL136164.1	AL136164.1	lncRNA	lncRNA	8.095	8.565	8.095	8.565	0	0			0	0	1_to_1	identical gene model		2	2	1	1	0	GRC Housekeeping											0
Blood	ENSG00000230598	OR2H4P	ENSG00000230598	CHM13_G0047268	AL645937.3	AL645937.3	transcribed_unprocessed_pseudogene	transcribed_unprocessed_pseudogene					0	0			1	1	1_to_1	identical gene model	0.999307	2;1	2;1	2	2	0	Path Problem, Variation, GRC Housekeeping											0
Blood	ENSG00000230599		ENSG00000230599	CHM13_G0037958	AC018495.1	AC018495.1	lncRNA	lncRNA	2.92	3.02	2.92	3.02	0	0			0	0	1_to_1	identical gene model		2	2	1	1	0												0
Blood	ENSG00000230600		ENSG00000230600	CHM13_G0050798	AC073188.3	AC073188.3	lncRNA	lncRNA					0	0					1_to_1	identical gene model		2	2	1	1	0												0
Blood	ENSG00000230601	TEX48	ENSG00000230601	CHM13_G0056893	TEX48	TEX48	protein_coding	protein_coding					0	0			1	1	1_to_1	identical gene model	0.995404	5;5	5;5	2	2	0									0	EFO_0004536	0.18045	0
Blood	ENSG00000230603		ENSG00000230603	CHM13_G0031945	AC011753.1	AC011753.1	processed_pseudogene	processed_pseudogene					0	0					1_to_1	identical gene model	0.997613	2	2	1	1	0	Path Problem											0
Blood	ENSG00000230604	TSEN15P2	ENSG00000230604	CHM13_G0001593	TSEN15P2	TSEN15P2	processed_pseudogene	processed_pseudogene	5.18258	5.92803	3.815	4.22	0	0			0	0	1_to_1	identical gene model		1	1	1	1	0												0
Blood	ENSG00000230605	MTCYBP6	ENSG00000230605	CHM13_G0051839	MTCYBP6	MTCYBP6	processed_pseudogene	processed_pseudogene					0	0					1_to_1	identical gene model		1	1	1	1	0												0
Blood	ENSG00000230606	APPAT	ENSG00000230606	CHM13_G0031724	AC092683.1	AC092683.1	lncRNA	lncRNA	11.3644	14.041	9.96	12.02	1	1	-0.225292	3.76924e-47	0.941982	0.935159	1_to_1	exon_length_diff		5;3;5;5;4;6;5;3;4;5;3;4;5;2;5;4;3;5;3;4;3	5;3;5;5;4;6;5;3;4;5;3;4;5;2;5;4;3;5;3;4;3	21	21	0	Gap, Path Problem		High Signal Region	High Signal Region					0	EFO_0001663	0.012437	0
Blood	ENSG00000230607		ENSG00000230607	CHM13_G0023481	AC005722.1	AC005722.1	processed_pseudogene	processed_pseudogene	0.816667	0.9	0.57	0.64	0	0			0	0	1_to_1	identical gene model		1	1	1	1	0												0
Blood	ENSG00000230609		ENSG00000230609	CHM13_G0006614	AL513185.2	AL513185.2	processed_pseudogene	processed_pseudogene					0	0					1_to_1	identical gene model	0.996886	1	1	1	1	0	GRC Housekeeping											0
Blood	ENSG00000230610																									0												0
Blood	ENSG00000230611	HMGB1P27	ENSG00000230611	CHM13_G0033175	HMGB1P27	HMGB1P27	processed_pseudogene	processed_pseudogene	0.79	0.883333	0.89	1	0	0			0	0	1_to_1	identical gene model		1	1	1	1	0												0
Blood	ENSG00000230612		ENSG00000230612	CHM13_G0045531	AC004039.1	AC004039.1	lncRNA	lncRNA	1.91429	2.12429	1.35	1.53	0	0			0.875	0.875	1_to_1	identical gene model		3;2;2;3	3;2;2;3	4	4	0												0
Blood	ENSG00000230613	HM13-AS1	ENSG00000230613	CHM13_G0034746	HM13-AS1	HM13-AS1	lncRNA	lncRNA	1.14	1.23	1.01	1.04	0	0			0.99573	0.99573	1_to_1	identical gene model		3	3	1	1	0												0
Blood	ENSG00000230614	DYNLL1P7	ENSG00000230614	CHM13_G0051245	DYNLL1P7	DYNLL1P7	processed_pseudogene	processed_pseudogene					0	0					1_to_1	identical gene model	0.996893	1	1	1	1	0												0
Blood	ENSG00000230615		ENSG00000230615	CHM13_G0001390	AL139220.2	AL139220.2	lncRNA	lncRNA	2.66059	3.02023	1.63	1.805	1	1	-0.0494534	1.04955e-09	0.704009	0.706952	1_to_1	exon_length_diff		2;2;2;4;4;3;3;7;3;2;3;5;3;3;4;5;4;2;5;3;3;3;3;4;3	2;2;2;4;4;3;3;7;3;2;3;5;3;3;4;5;4;2;5;3;3;3;3;4;3	25	25	0									0	EFO_0005044	0.011221	0
Blood	ENSG00000230617		ENSG00000230617	CHM13_G0051232	AC079987.1	AC079987.1	processed_pseudogene	processed_pseudogene					0	0					1_to_1	identical gene model		1	1	1	1	0												0
Blood	ENSG00000230618	H3P12	ENSG00000230618	CHM13_G0039404	H3P12	H3P12	processed_pseudogene	processed_pseudogene					0	0					1_to_1	identical gene model	0.998032	1	1	1	1	0									0	EFO_0000616	0.10744	0
Blood	ENSG00000230621		ENSG00000230621	CHM13_G0033782	AC068138.1	AC068138.1	processed_pseudogene	processed_pseudogene					0	0					1_to_1	identical gene model		1	1	1	1	0												0
Blood	ENSG00000230622	UQCRHP1	ENSG00000230622	CHM13_G0047469	UQCRHP1	UQCRHP1	processed_pseudogene	processed_pseudogene	5.965	6.185	5.965	6.185	0	0			0	0	1_to_1	identical gene model		1	1	1	1	0	Path Problem, Variation, GRC Housekeeping											0
Blood	ENSG00000230623		ENSG00000230623	CHM13_G0004310	AC104461.1	AC104461.1	lncRNA	lncRNA	1.20833	1.37	0.85	0.92	0	0			0.522727	0.522727	1_to_1	identical gene model	0.99904	6;2;3;5;3;2;2;2;2;3;2;2	6;2;3;5;3;2;2;2;2;3;2;2	12	12	0									0	EFO_0005842	0.025837	0
Blood	ENSG00000230626		ENSG00000230626	CHM13_G0052015	AC011005.1	AC011005.1	protein_coding	protein_coding	1.31	1.46213	1.11	1.22	1	1	-0.0692522	0.0016248	0.0338286	0.0340906	1_to_1	identical gene model	0.998923	2	2	1	1	0	Clone Problem								0	EFO_0000729	0.0063976	0
Blood	ENSG00000230627		ENSG00000230627	CHM13_G0049556	Z97205.1	Z97205.1	lncRNA	lncRNA					0	0					1_to_1	identical gene model		2	2	1	1	0												0
Blood	ENSG00000230628		ENSG00000230628	CHM13_G0005100	AL160408.3	AL160408.3	lncRNA	lncRNA	0.245333	0.249643	0.145	0.155	0	0			0	0	1_to_1	exon_count_diff		2	3	1	1	0									0	EFO_1000044	0.043174	0
Blood	ENSG00000230629	RPS23P8	ENSG00000230629	CHM13_G0058586	RPS23P8	RPS23P8	processed_pseudogene	processed_pseudogene	65.2342	71.2206	35.21	40.16	1	1	-0.03707	2.58663e-82	0.0318255	0.0318466	1_to_1	identical gene model		1	1	1	1	0												0
Blood	ENSG00000230630	DNM3OS	ENSG00000230630	CHM13_G0003900	DNM3OS	DNM3OS	lncRNA	lncRNA	0.4275	0.479	0.295	0.32	0	0			0.047619	0.047619	1_to_1	identical gene model		4;4;2;3;4;4	4;4;2;3;4;4	6	6	0									0	MONDO_0100253	0.047306	0
Blood	ENSG00000230631		ENSG00000230631	CHM13_G0046897	AL353152.1	AL353152.1	lncRNA	lncRNA	5.44333	6.42667	5.76	6.72	0	0			0	0	1_to_1	identical gene model		2	2	1	1	0												0
Blood	ENSG00000230634	FAM136EP	ENSG00000230634	CHM13_G0037703	AL031597.1	AL031597.1	processed_pseudogene	processed_pseudogene					0	0					1_to_1	identical gene model	0.99861	1	1	1	1	0	Clone Problem											0
Blood	ENSG00000230635	CYP4F60P	ENSG00000230635	CHM13_G0056010	CYP4F60P	CYP4F60P	unprocessed_pseudogene	unprocessed_pseudogene	1.384	1.512	1.24	1.43	0	0			0.5	0.5	1_to_1	identical gene model		3	3	1	1	0	Gap, GRC Housekeeping											0
Blood	ENSG00000230636	RPL36P1	ENSG00000230636	CHM13_G0035319	RPL36P1	RPL36P1	processed_pseudogene	processed_pseudogene					0	0					1_to_1	identical gene model		1	1	1	1	0												0
Blood	ENSG00000230637		ENSG00000230637	CHM13_G0037013	AL022324.1	AL022324.1	unprocessed_pseudogene	unprocessed_pseudogene	1.86333	2.08444	1.58	1.63	0	0			0	0	1_to_1	identical gene model		4	4	1	1	0	Clone Problem											0
Blood	ENSG00000230638		ENSG00000230638	CHM13_G0001307	AL445933.1	AL445933.1	processed_pseudogene	processed_pseudogene	0.466107	0.52745	0.36	0.4	1	1	-0.039086	1.72832e-135	0	0	1_to_1	identical gene model	0.999554	1	1	1	1	0												0
Blood	ENSG00000230639	VN1R36P	ENSG00000230639	CHM13_G0050831	VN1R36P	VN1R36P	unprocessed_pseudogene	unprocessed_pseudogene					0	0					1_to_1	identical gene model		1	1	1	1	0												0
Blood	ENSG00000230641	USP12-DT	ENSG00000230641	CHM13_G0014465	USP12-AS2	USP12-AS2	lncRNA	lncRNA	9.7081	10.9841	5.975	6.73	0	0			0	0	1_to_1	identical gene model	0.997568	2	2	1	1	0									0	EFO_0005045	0.0028494	0
Blood	ENSG00000230643		ENSG00000230643	CHM13_G0036451	AP000533.3	AP000533.3	unprocessed_pseudogene	unprocessed_pseudogene					0	0					1_to_1	identical gene model		1	1	1	1	0	Path Problem, Clone Problem			High Signal Region								0
Blood	ENSG00000230645	LINC01818	ENSG00000230645	CHM13_G0032597	LINC01818	LINC01818	lncRNA	lncRNA					0	0					1_to_1	identical gene model		5;4;3	5;4;3	3	3	0	Path Problem											0
Blood	ENSG00000230646	KLF2P2	ENSG00000230646	CHM13_G0032311	KLF2P2	KLF2P2	processed_pseudogene	processed_pseudogene	0.79	0.885	0.79	0.885	0	0			0.882353	0.882353	1_to_1	identical gene model		2	2	1	1	0	Path Problem			High Signal Region								0
Blood	ENSG00000230647		ENSG00000230647	CHM13_G0023211	AC022816.1	AC022816.1	lncRNA	lncRNA	0.46	0.52	0.46	0.52	0	0			0.833333	0.833333	1_to_1	exon_length_diff		5;4	5;4	2	2	0												0
Blood	ENSG00000230648		ENSG00000230648	CHM13_G0046718	AL138831.1	AL138831.1	lncRNA	lncRNA	13.71	14.76	13.71	14.76	0	0			0	0	1_to_1	identical gene model	0.998252	2	2	1	1	0									0	EFO_0000702	0.0045504	0
Blood	ENSG00000230649		ENSG00000230649	CHM13_G0052150	AC024084.1	AC024084.1	lncRNA	lncRNA	1.40336	1.582	0.84	0.94	1	1	-0.0385108	2.48467e-135	0	0	1_to_1	identical gene model		4;4	4;4	2	2	0												0
Blood	ENSG00000230650		ENSG00000230650	CHM13_G0031967	AC140479.2	AC140479.2	processed_pseudogene	processed_pseudogene	0.2965	0.28	0.205	0.16	0	0			0.348958	0.408602	1_to_1	identical gene model		1	1	1	1	0	Gap, Path Problem		Low Mappability	High Signal Region								0
Blood	ENSG00000230651	RGPD4-AS1	ENSG00000230651	CHM13_G0031906	RGPD4-AS1	RGPD4-AS1	lncRNA	lncRNA	1.17667	0.876667	0.91	0.95	0	0			0.25	0.25	1_to_1	exon_length_diff		3;4;2;2;2;2	3;4;2;2;2;2	6	6	0	Path Problem								0	EFO_0000305	0.035494	0
Blood	ENSG00000230654	MTCO2P25	ENSG00000230654	CHM13_G0050994	MTCO2P25	MTCO2P25	unprocessed_pseudogene	unprocessed_pseudogene					0	0					1_to_1	identical gene model		1	1	1	1	0												0
Blood	ENSG00000230655	OR7E55P	ENSG00000230655	CHM13_G0039081	OR7E55P	OR7E55P	unprocessed_pseudogene	unprocessed_pseudogene	1.08	1.2	1.08	1.2	0	0			0.666667	0.666667	1_to_1	exon_length_diff		1	1	1	1	0	Variation											0
Blood	ENSG00000230657	PRB4	ENSG00000230657	CHM13_G0011582	PRB4	PRB4	protein_coding	protein_coding					0	0			1	1	1_to_1	exon_count_diff		4;5;4	5;5;4	3	3	0	Variation, Unknown								0	EFO_0002938	0.038436	0
Blood	ENSG00000230658	KLHL7-DT	ENSG00000230658	CHM13_G0050057	KLHL7-DT	KLHL7-DT	lncRNA	lncRNA	0.235128	0.255	0.17	0.185	0	0			0.922064	0.922789	1_to_1	identical gene model	0.999908	3;3	3;3	2	2	0									0	EFO_0000365	0.037668	0
Blood	ENSG00000230659		ENSG00000230659	CHM13_G0003750	AL451074.5	AL451074.5	processed_pseudogene	processed_pseudogene					0	0					1_to_1	identical gene model		1	1	1	1	0												0
Blood	ENSG00000230661	YY1P1	ENSG00000230661	CHM13_G0006576	YY1P1	YY1P1	processed_pseudogene	processed_pseudogene	0.87	1	0.87	1	0	0			0	0	1_to_1	identical gene model		2	2	1	1	0	GRC Housekeeping											0
Blood	ENSG00000230662	TNPO1P2	ENSG00000230662	CHM13_G0023389	TNPO1P2	TNPO1P2	processed_pseudogene	processed_pseudogene	0.195	0.2125	0.15	0.15	0	0			0.266667	0.529412	1_to_1	identical gene model		1	1	1	1	0	Variation			High Signal Region								0
Blood	ENSG00000230665	THAP12P1	ENSG00000230665	CHM13_G0058709	THAP12P1	THAP12P1	processed_pseudogene	processed_pseudogene	0.263182	0.328491	0.215	0.23	0	0			0.378378	0.150794	1_to_1	exon_length_diff		2	2	1	1	0												0
Blood	ENSG00000230666	CEACAM22P	ENSG00000230666	CHM13_G0028954	CEACAM22P	CEACAM22P	transcribed_unprocessed_pseudogene	transcribed_unprocessed_pseudogene	0.49253	0.544235	0.38	0.43	0	1	-0.0364587	3.2073e-05	0.423568	0.423568	1_to_1	identical gene model	0.999948	8;4;4	8;4;4	3	3	0	Unknown, Variation								0	EFO_0000681	0.0073916	0
Blood	ENSG00000230667	SETSIP	ENSG00000230667	CHM13_G0002243	SETSIP	SETSIP	protein_coding	protein_coding	0.586667	0.653333	0.56	0.67	0	0			0.989425	0.989425	1_to_1	identical gene model		1;1	1;1	2	2	0									0	EFO_0004735	0.043421	0
Blood	ENSG00000230668		ENSG00000230668	CHM13_G0059628	AL844175.1	AL844175.1	lncRNA	lncRNA					0	0					1_to_1	identical gene model		3;4	3;4	2	2	0	Path Problem											0
Blood	ENSG00000230671	NDUFS5P5	ENSG00000230671	CHM13_G0042689	NDUFS5P5	NDUFS5P5	processed_pseudogene	processed_pseudogene					0	0					1_to_1	identical gene model		1	1	1	1	0												0
Blood	ENSG00000230673	PABPC1P3	ENSG00000230673	CHM13_G0058714	PABPC1P3	PABPC1P3	processed_pseudogene	processed_pseudogene					0	0			1	1	1_to_1	identical gene model		1	1	1	1	0												0
Blood	ENSG00000230676		ENSG00000230676	CHM13_G0057187	AL353803.2	AL353803.2	lncRNA	lncRNA	0.776667	0.836667	0.58	0.65	0	0			0.25	0.25	1_to_1	identical gene model	0.9988	2;2	2;2	2	2	0									0	MONDO_0018531	0.014653	0
Blood	ENSG00000230679	ENO1-AS1	ENSG00000230679	CHM13_G0000270	ENO1-AS1	ENO1-AS1	lncRNA	lncRNA	3.89884	4.33354	2.535	2.84	1	1	-0.0469392	4.65298e-08	0	0	1_to_1	identical gene model	0.998786	2	2	1	1	0												0
Blood	ENSG00000230680		ENSG00000230680	CHM13_G0050538	AC004869.1	AC004869.1	lncRNA	lncRNA					0	0					1_to_1	identical gene model		3	3	1	1	0									0	EFO_0000519	0.012485	0
Blood	ENSG00000230681	CEACAMP4	ENSG00000230681	CHM13_G0028886	CEACAMP4	CEACAMP4	unprocessed_pseudogene	unprocessed_pseudogene					0	0					1_to_1	identical gene model	0.998906	2	2	1	1	0	Clone Problem											0
Blood	ENSG00000230682	GRPEL2P3	ENSG00000230682	CHM13_G0051371	GRPEL2P3	GRPEL2P3	processed_pseudogene	processed_pseudogene	0.69	0.75	0.69	0.75	0	0			0	0	1_to_1	identical gene model		1	1	1	1	0												0
Blood	ENSG00000230683	DDTP1	ENSG00000230683	CHM13_G0038338	DDTP1	DDTP1	processed_pseudogene	processed_pseudogene	4.40368	4.92737	2.79	3.36	0	0			0	0	1_to_1	identical gene model		1	1	1	1	0	Variation											0
Blood	ENSG00000230684		ENSG00000230684	CHM13_G0057208	AL158207.2	AL158207.2	lncRNA	lncRNA	12.2914	14.16	7.99	9.14	0	0			0	0	1_to_1	identical gene model		2	2	1	1	0												0
Blood	ENSG00000230686		ENSG00000230686	CHM13_G0033169	AC067945.1	AC067945.1	lncRNA	lncRNA	1.045	1.125	1.045	1.125	0	0			0	0	1_to_1	identical gene model	0.998589	2	2	1	1	0												0
Blood	ENSG00000230687		ENSG00000230687	CHM13_G0003963	AL008626.1	AL008626.1	lncRNA	lncRNA	1.3	1.50667	1.36	1.67	0	0			0	0	1_to_1	identical gene model	0.998824	2	2	1	1	0												0
Blood	ENSG00000230690		ENSG00000230690	CHM13_G0031847	AC013402.1	AC013402.1	lncRNA	lncRNA	0.72	0.79	0.72	0.79	0	0			0	0	1_to_1	identical gene model		4;4;5	4;4;5	3	3	0	Path Problem											0
Blood	ENSG00000230691	MRPL35P4	ENSG00000230691	CHM13_G0057681	MRPL35P4	MRPL35P4	processed_pseudogene	processed_pseudogene	1.28333	2.52667	1	2.08	0	0			0	0	1_to_1	exon_length_diff		1	1	1	1	0												0
Blood	ENSG00000230694		ENSG00000230694	CHM13_G0055400	AL450003.1	AL450003.1	lncRNA	lncRNA					0	0					1_to_1	identical gene model		2	2	1	1	0												0
Blood	ENSG00000230695	FN1-DT	ENSG00000230695	CHM13_G0033560	AC012462.3	AC012462.3	lncRNA	lncRNA					0	0					1_to_1	identical gene model		2	2	1	1	0												0
Blood	ENSG00000230696		ENSG00000230696	CHM13_G0031943	AC011753.2	AC011753.2	lncRNA	lncRNA					0	0					1_to_1	identical gene model		2	2	1	1	0	Path Problem								0	EFO_1001841	0.037723	0
Blood	ENSG00000230697	SAP18P3	ENSG00000230697	CHM13_G0038114	SAP18P3	SAP18P3	processed_pseudogene	processed_pseudogene	3.25771	3.67229	2.645	2.99	0	0			0	0	1_to_1	identical gene model		1	1	1	1	0												0
Blood	ENSG00000230698		ENSG00000230698	CHM13_G0038679	AC105935.2	AC105935.2	lncRNA	lncRNA					0	0			1	1	1_to_1	identical gene model	0.998615	2	2	1	1	0												0
Blood	ENSG00000230699		ENSG00000230699	CHM13_G0000019	AL645608.2	AL645608.2	lncRNA	lncRNA	0.728986	0.845902	0.17	0.2	0	0			0.0867825	0.0994203	1_to_1	exon_length_diff		2	2	1	1	0									0	EFO_0003060	0.021042	0
Blood	ENSG00000230701	FBXW4P1	ENSG00000230701	CHM13_G0036914	FBXW4P1	FBXW4P1	processed_pseudogene	processed_pseudogene	1.45951	1.63205	1.36	1.49	1	1	-0.0388245	2.21285e-133	0	0	1_to_1	identical gene model		1	1	1	1	0	Clone Problem											0
Blood	ENSG00000230702	RPL31P30	ENSG00000230702	CHM13_G0030940	RPL31P30	RPL31P30	processed_pseudogene	processed_pseudogene	5.34667	6.02833	5.575	6.285	0	0			0	0	1_to_1	identical gene model		1	1	1	1	0												0
Blood	ENSG00000230703	MYOM3-AS1	ENSG00000230703	CHM13_G0000747	MYOM3-AS1	MYOM3-AS1	lncRNA	lncRNA					0	0					1_to_1	identical gene model		3	3	1	1	0												0
Blood	ENSG00000230704		ENSG00000230704	CHM13_G0003845	AL021940.1	AL021940.1	lncRNA	lncRNA	1.53	1.59	1.53	1.59	0	0			0	0	1_to_1	identical gene model	0.998782	2	2	1	1	0									0	EFO_0000519	0.015477	0
Blood	ENSG00000230706	TMEM184CP1	ENSG00000230706	CHM13_G0058843	AL035246.1	AL035246.1	processed_pseudogene	processed_pseudogene	1.15	1.33	1.15	1.33	0	0			0	0	1_to_1	identical gene model		1	1	1	1	0												0
Blood	ENSG00000230707		ENSG00000230707	CHM13_G0059622	AL589987.1	AL589987.1	processed_pseudogene	processed_pseudogene	1.03864	1.15746	0.74	0.83	0	0			0	0	1_to_1	identical gene model		1	1	1	1	0	Path Problem								0	EFO_1000796	0.0076425	0
Blood	ENSG00000230709		ENSG00000230709	CHM13_G0023313	AC104024.1	AC104024.1	lncRNA	lncRNA	0.460256	0.514231	0.275	0.315	0	0			0	0	1_to_1	identical gene model	0.998979	3	3	1	1	0									0	EFO_0000305	0.035494	0
Blood	ENSG00000230710	LINC00332	ENSG00000230710	CHM13_G0014667	LINC00332	LINC00332	lncRNA	lncRNA	0.59375	0.66	0.315	0.35	0	0			0.44065	0.44065	1_to_1	identical gene model	0.999621	5;3	5;3	2	2	0												0
Blood	ENSG00000230711	CTAGE13P	ENSG00000230711	CHM13_G0049637	CTAGE13P	CTAGE13P	processed_pseudogene	processed_pseudogene	0.31	0.349524	0.17	0.22	0	0			0.125	0.515873	1_to_1	identical gene model	0.999673	1	1	1	1	0	Variation											0
Blood	ENSG00000230712	GGTLC4P	ENSG00000230712	CHM13_G0036968	GGTLC4P	GGTLC4P	unprocessed_pseudogene	unprocessed_pseudogene	1.06619	1.19091	0.96	1.03	0	0			0.868436	0.86532	1_to_1	identical gene model		5	5	1	1	0	Clone Problem								0	EFO_0000195	0.11208	0
Blood	ENSG00000230714		ENSG00000230714	CHM13_G0004714	AL355526.1	AL355526.1	lncRNA	lncRNA					0	0					1_to_1	identical gene model		2	2	1	1	0												0
Blood	ENSG00000230715		ENSG00000230715	CHM13_G0051983	AC018638.2	AC018638.2	processed_pseudogene	processed_pseudogene	139.637	143.297	137.35	140.26	1	1			0.0195276	0.0846738	1_to_1	identical gene model	0.99851	1	1	1	1	0												0
Blood	ENSG00000230716	KRT8P7	ENSG00000230716	CHM13_G0010832	KRT8P7	KRT8P7	processed_pseudogene	processed_pseudogene	0.37	0.41	0.37	0.41	0	0			0	0	1_to_1	identical gene model		1	1	1	1	0												0
Blood	ENSG00000230718		ENSG00000230718	CHM13_G0002351	AC114878.1	AC114878.1	processed_pseudogene	processed_pseudogene	2.49	2.84125	2.47	2.8	0	0			0	0	1_to_1	identical gene model		1	1	1	1	0	Clone Problem											0
Blood	ENSG00000230720	LINC02644	ENSG00000230720	CHM13_G0005969	LINC02644	LINC02644	lncRNA	lncRNA					0	0					1_to_1	identical gene model		2	2	1	1	0	GRC Housekeeping								0	EFO_1000044	0.036588	0
Blood	ENSG00000230721		ENSG00000230721	CHM13_G0002155	AL049597.1	AL049597.1	processed_pseudogene	processed_pseudogene	1.18143	2.1015	1.23	1.51	0	0			0.409091	0.277778	1_to_1	identical gene model	0.99964	1	1	1	1	0												0
Blood	ENSG00000230724	LINC01001	ENSG00000230724	CHM13_G0007796	LINC01001	LINC01001	lncRNA	lncRNA	59.379	29.3685	53.92	24.21	1	1	1.29261	2.05095e-89	0.857293	0.939885	1_to_1	exon_count_diff		7;7;5	6;7;5	3	3	0	Gap		Low Mappability	High Signal Region					0	HP_0100806	0.0039385	0
Blood	ENSG00000230725		ENSG00000230725	CHM13_G0034652	AL035252.2	AL035252.2	lncRNA	lncRNA	0.301613	0.334149	0.25	0.28	1	1	-0.0385199	1.0581e-134	0.901423	0.901142	1_to_1	identical gene model	0.997853	4;4;4;4;2;4;3;3;3;3	4;4;4;4;2;4;3;3;3;3	10	10	0									0	EFO_0000326	0.038172	0
Blood	ENSG00000230728		ENSG00000230728	CHM13_G0001697	AL590093.1	AL590093.1	lncRNA	lncRNA	2.04667	8.07	2.05	8.03	0	0			0	0	1_to_1	exon_count_diff		2	1	1	1	0									0	EFO_0000729	0.0087097	0
Blood	ENSG00000230729		ENSG00000230729	CHM13_G0055677	AL160270.1	AL160270.1	lncRNA	lncRNA	1.23	1.28	1.23	1.28	0	0			0.997785	0.997785	1_to_1	identical gene model		3	3	1	1	0												0
Blood	ENSG00000230730		ENSG00000230730	CHM13_G0030442	AC074011.1	AC074011.1	lncRNA	lncRNA	7.1575	8.06125	1.075	1.155	0	0			0	0	1_to_1	identical gene model		2	2	1	1	0									0	HP_0100806	0.023668	0
Blood	ENSG00000230731	LINC02938	ENSG00000230731	CHM13_G0014749	AL589745.1	AL589745.1	lncRNA	lncRNA	0.260263	0.278974	0.21	0.22	0	0			0	0	1_to_1	identical gene model	0.99991	3;3	3;3	2	2	0									0	EFO_0000384	0.019223	0
Blood	ENSG00000230732		ENSG00000230732	CHM13_G0040958	AC016949.1	AC016949.1	lncRNA	lncRNA	2.14075	2.45112	1.42	1.65	1	1	-0.0390841	8.71816e-136	0	0	1_to_1	identical gene model		2	2	1	1	0									0	HP_0100806	0.0028062	0
Blood	ENSG00000230733		ENSG00000230733	CHM13_G0049818	AC092171.2	AC092171.2	lncRNA	lncRNA	0.257931	0.291034	0.22	0.24	0	0			0.997735	0.997733	1_to_1	identical gene model	0.999066	2	2	1	1	0												0
Blood	ENSG00000230734	RPL10P3	ENSG00000230734	CHM13_G0056916	RPL10P3	RPL10P3	processed_pseudogene	processed_pseudogene	2.55236	2.69788	1.91	1.89	1	0			0.0180556	0.0220126	1_to_1	identical gene model	0.998717	1	1	1	1	0									0	HP_0100806	0.0036958	0
Blood	ENSG00000230735		ENSG00000230735	CHM13_G0002205	AC093423.2	AC093423.2	lncRNA	lncRNA					0	0					1_to_1	identical gene model		4	4	1	1	0												0
Blood	ENSG00000230736		ENSG00000230736	CHM13_G0037261	AL021937.1	AL021937.1	lncRNA	lncRNA	1.58765	1.76521	1.38	1.525	1	1	-0.0329431	3.126e-15	0.0485449	0.0486599	1_to_1	identical gene model	0.999816	3	3	1	1	0	Clone Problem											0
Blood	ENSG00000230737		ENSG00000230737	CHM13_G0030463	AC106870.2	AC106870.2	lncRNA	lncRNA					0	0					1_to_1	identical gene model	0.999186	2	2	1	1	0									0	EFO_0000519	0.0099748	0
Blood	ENSG00000230739		ENSG00000230739	CHM13_G0003706	AL392003.2	AL392003.2	unprocessed_pseudogene	unprocessed_pseudogene					0	0					1_to_1	identical gene model	0.997204	7	7	1	1	0												0
Blood	ENSG00000230741		ENSG00000230741	CHM13_G0037279	Z82173.1	Z82173.1	lncRNA	lncRNA	1.79333	2.00333	1.41	1.61	0	0			0	0	1_to_1	identical gene model		2	2	1	1	0	Clone Problem								0	EFO_0000519	0.018062	0
Blood	ENSG00000230746		ENSG00000230746	CHM13_G0052454	AC006007.1	AC006007.1	lncRNA	lncRNA	1.1	1.14	1.1	1.14	0	0			0	0	1_to_1	exon_length_diff		3;2	3;2	2	2	0												0
Blood	ENSG00000230747		ENSG00000230747	CHM13_G0031680	AC021188.1	AC021188.1	lncRNA	lncRNA	8.18542	9.1741	7.11	8.08	1	1	-0.0382667	9.44489e-135	0.0502471	0.0502471	1_to_1	identical gene model		2	2	1	1	0	Path Problem								0	EFO_0000729	0.002096	0
Blood	ENSG00000230748	PRELID1P7	ENSG00000230748	CHM13_G0003737	PRELID1P7	PRELID1P7	processed_pseudogene	processed_pseudogene					0	0					1_to_1	identical gene model		1	1	1	1	0												0
Blood	ENSG00000230749	MEIS1-AS2	ENSG00000230749	CHM13_G0031042	MEIS1-AS2	MEIS1-AS2	lncRNA	lncRNA	0.805	0.893542	0.615	0.69	1	1	-0.0488386	5.71502e-07	0.408144	0.404201	1_to_1	identical gene model	0.999939	2;2;2	2;2;2	3	3	0									0	EFO_0005842	0.0044541	0
Blood	ENSG00000230750	SDAD1P2	ENSG00000230750	CHM13_G0034389	SDAD1P2	SDAD1P2	processed_pseudogene	processed_pseudogene	0.4688	0.51771	0.24	0.37	0	1			0	0.0317222	1_to_1	exon_length_diff		1	1	1	1	0												0
Blood	ENSG00000230751		ENSG00000230751	CHM13_G0050222	AC007036.2	AC007036.2	lncRNA	lncRNA	3.0932	3.66417	2.04	2.855	0	0			0	0	1_to_1	identical gene model	0.998491	2	2	1	1	0												0
Blood	ENSG00000230753	ZNF341-AS1	ENSG00000230753	CHM13_G0034826	ZNF341-AS1	ZNF341-AS1	lncRNA	lncRNA	1.13741	1.25037	0.97	1.08	0	0			0.970982	0.970982	1_to_1	identical gene model		2;4;4	2;4;4	3	3	0									0	EFO_0000519	0.014993	0
Blood	ENSG00000230755	MTATP6P23	ENSG00000230755	CHM13_G0006552	MTATP6P23	MTATP6P23	processed_pseudogene	processed_pseudogene	2.66	2.75	2.66	2.75	0	0			0	0	1_to_1	identical gene model		1	1	1	1	0	GRC Housekeeping											0
Blood	ENSG00000230756	RHOQP3	ENSG00000230756	CHM13_G0032288	RHOQP3	RHOQP3	processed_pseudogene	processed_pseudogene	2.28276	2.53379	1.88	2.02	1	1	-0.0388342	7.18632e-07	0.471244	0.469948	1_to_1	identical gene model		1	1	1	1	0	Path Problem											0
Blood	ENSG00000230757	NFU1P1	ENSG00000230757	CHM13_G0038373	NFU1P1	NFU1P1	processed_pseudogene	processed_pseudogene	2.55	2.63	2.55	2.63	0	0			0.5	0.5	1_to_1	identical gene model	0.999545	2	2	1	1	0												0
Blood	ENSG00000230758	SNAP23P1	ENSG00000230758	CHM13_G0035235	SNAP23P1	SNAP23P1	processed_pseudogene	processed_pseudogene	11.295	12.2462	9.235	10.05	0	0			0	0	1_to_1	identical gene model		1	1	1	1	0												0
Blood	ENSG00000230759		ENSG00000230759	CHM13_G0002432	AC095032.2	AC095032.2	lncRNA	lncRNA					0	0					1_to_1	identical gene model		2	2	1	1	0	Gap, Variation											0
Blood	ENSG00000230764	MTND1P4	ENSG00000230764	CHM13_G0050728	MTND1P4	MTND1P4	unprocessed_pseudogene	unprocessed_pseudogene					0	0					1_to_1	identical gene model		1	1	1	1	0												0
Blood	ENSG00000230768	LINC01676	ENSG00000230768	CHM13_G0002449	LINC01676	LINC01676	lncRNA	lncRNA					0	0			1	1	1_to_1	identical gene model	0.999409	5;6;5;6;4;5;4;4;2;5;4;6;5;5;3;4;3;4;4;4;4;4	5;6;5;6;4;5;4;4;2;5;4;6;5;5;3;4;3;4;4;4;4;4	22	22	0	Variation											0
Blood	ENSG00000230769		ENSG00000230769	CHM13_G0037513	Z98048.1	Z98048.1	processed_pseudogene	processed_pseudogene	2.49019	2.79962	2.02	2.14	0	0			0	0	1_to_1	identical gene model		1	1	1	1	0	Clone Problem											0
Blood	ENSG00000230772	VN1R108P	ENSG00000230772	CHM13_G0034675	VN1R108P	VN1R108P	unprocessed_pseudogene	unprocessed_pseudogene	0.984068	1.09678	0.72	0.8	0	0			0.5528	0.5528	1_to_1	identical gene model		1	1	1	1	0												0
Blood	ENSG00000230773		ENSG00000230773	CHM13_G0030764	AC092650.1	AC092650.1	lncRNA	lncRNA	1.22473	1.3606	0.89	0.96	1	1	-0.0383916	1.77476e-134	0.150522	0.150522	1_to_1	identical gene model		9;9;9;11;3;6;4;3	9;9;9;11;3;6;4;3	8	8	0				High Signal Region					0	EFO_0000305	0.014558	0
Blood	ENSG00000230777	RPS29P5	ENSG00000230777	CHM13_G0003970	RPS29P5	RPS29P5	processed_pseudogene	processed_pseudogene	138.333	148.707	89.58	95.15	0	0			0.0769231	0.0641026	1_to_1	identical gene model		1	1	1	1	0												0
Blood	ENSG00000230778	ANKRD63	ENSG00000230778	CHM13_G0018510	ANKRD63	ANKRD63	protein_coding	protein_coding	0.778889	0.870476	0.53	0.58	0	0			0	0	1_to_1	identical gene model	0.999475	1	1	1	1	0									0	MONDO_0005090	0.080023	0
Blood	ENSG00000230779	RPLP0P4	ENSG00000230779	CHM13_G0003248	AL161636.2	AL161636.2	processed_pseudogene	processed_pseudogene					0	0					1_to_1	identical gene model		1	1	1	1	0												0
Blood	ENSG00000230781		ENSG00000230781	CHM13_G0058810	Z83820.1	Z83820.1	unitary_pseudogene	unitary_pseudogene	0.505	0.525	0.505	0.525	0	0			0	0	1_to_1	identical gene model		3	3	1	1	0												0
Blood	ENSG00000230782		ENSG00000230782	CHM13_G0056750	AL807761.4	AL807761.4	lncRNA	lncRNA	0.562	0.626	0.35	0.36	0	0			0	0	1_to_1	identical gene model	0.999688	5;2	5;2	2	2	0				Low Mappability					0	EFO_0000305	0.016353	0
Blood	ENSG00000230783	RPS3AP13	ENSG00000230783	CHM13_G0032718	RPS3AP13	RPS3AP13	processed_pseudogene	processed_pseudogene	1.19585	1.34195	0.79	0.88	0	0			0.0238095	0.0238095	1_to_1	identical gene model		2	2	1	1	0	Path Problem											0
Blood	ENSG00000230785		ENSG00000230785	CHM13_G0051837	AC006326.1	AC006326.1	processed_pseudogene	processed_pseudogene					0	0					1_to_1	identical gene model	0.998841	2	2	1	1	0												0
Blood	ENSG00000230787	PSAT1P3	ENSG00000230787	CHM13_G0002058	PSAT1P3	PSAT1P3	processed_pseudogene	processed_pseudogene	0.325	0.355	0.325	0.355	0	0			0	0	1_to_1	identical gene model	0.998739	1	1	1	1	0												0
Blood	ENSG00000230788	CTDSPL2P2	ENSG00000230788	CHM13_G0059084	AL512661.1	AL512661.1	processed_pseudogene	processed_pseudogene					0	0					1_to_1	identical gene model		2	2	1	1	0												0
Blood	ENSG00000230789	ARHGAP26-IT1	ENSG00000230789	CHM13_G0045900	ARHGAP26-IT1	ARHGAP26-IT1	lncRNA	lncRNA	3.7025	4.175	2.28	2.595	0	0			0	0	1_to_1	identical gene model		2	2	1	1	0												0
Blood	ENSG00000230790		ENSG00000230790	CHM13_G0030156	AC012456.2	AC012456.2	lncRNA	lncRNA	1.47	1.63	1.19	1.34	0	0			0	0	1_to_1	identical gene model	0.999127	3	3	1	1	0												0
Blood	ENSG00000230793	SMARCE1P5	ENSG00000230793	CHM13_G0014757	SMARCE1P5	SMARCE1P5	processed_pseudogene	processed_pseudogene	0.600625	0.6725	0.42	0.48	0	0			0	0	1_to_1	identical gene model		1	1	1	1	0												0
Blood	ENSG00000230794		ENSG00000230794	CHM13_G0036060	AF015720.1	AF015720.1	lncRNA	lncRNA	4.93	5.1	4.93	5.1	0	0			0	0	1_to_1	identical gene model		2	2	1	1	0												0
Blood	ENSG00000230795	HLA-K	ENSG00000230795	CHM13_G0047328	HLA-K	HLA-K	unprocessed_pseudogene	unprocessed_pseudogene	3.41344	3.67428	2.74	3.09	1	1	0.0335898	0.402583	0.205712	0.194598	1_to_1	identical gene model	0.991178	6	6	1	1	0	Gap, Path Problem, Variation, GRC Housekeeping								0	MONDO_0005090;EFO_0004247	0.0036958	0
Blood	ENSG00000230796		ENSG00000230796	CHM13_G0050757	AC064862.1	AC064862.1	unprocessed_pseudogene	unprocessed_pseudogene					0	0					1_to_1	identical gene model		2	2	1	1	0												0
Blood	ENSG00000230797	YY2	ENSG00000230797	CHM13_G0057816	YY2	YY2	protein_coding	protein_coding	0.655966	0.731416	0.54	0.61	1	1	-0.0385222	6.67933e-134	0.467828	0.467828	1_to_1	identical gene model		1	1	1	1	0									0	EFO_0000318	0.049893	0
Blood	ENSG00000230798	FOXD3-AS1	ENSG00000230798	CHM13_G0001822	FOXD3-AS1	FOXD3-AS1	lncRNA	lncRNA	1.55636	1.78364	0.73	0.86	0	0			0.5	0.5	1_to_1	identical gene model		4;2;3;3;3	4;2;3;3;3	5	5	0									0	EFO_0000326	0.065859	0
Blood	ENSG00000230799	RPS2P16	ENSG00000230799	CHM13_G0033336	RPS2P16	RPS2P16	processed_pseudogene	processed_pseudogene	1.34009	1.48547	0.995	1.11	1	1	-0.0385641	1.53683e-134	0	0	1_to_1	identical gene model	0.999044	1	1	1	1	0												0
Blood	ENSG00000230801		ENSG00000230801	CHM13_G0034756	AL160175.1	AL160175.1	processed_pseudogene	processed_pseudogene					0	0					1_to_1	identical gene model		1	1	1	1	0												0
Blood	ENSG00000230803		ENSG00000230803	CHM13_G0032410	AC097532.1	AC097532.1	lncRNA	lncRNA					0	0					1_to_1	identical gene model		3	3	1	1	0	Path Problem		High Signal Region									0
Blood	ENSG00000230804	CDRT15P14	ENSG00000230804	CHM13_G0055885	C2orf27AP3	C2orf27AP3	unprocessed_pseudogene	unprocessed_pseudogene	1.4275	2.14756	1.05	1.34	0	0			0.929363	0.652833	1_to_1	identical gene model	0.998963	1	1	1	1	0	Gap, GRC Housekeeping		High Signal Region	High Signal Region								0
Blood	ENSG00000230805		ENSG00000230805	CHM13_G0017563	AL132709.7	AL132709.7	lncRNA	lncRNA	2.08	2.36	2.08	2.36	0	0			0.933333	0.933333	1_to_1	identical gene model		6;5;3;4;4;1;2;2	6;5;3;4;4;1;2;2	8	8	0	Variation								0	EFO_0000641	0.0065688	0
Blood	ENSG00000230806	SRGAP2-AS1	ENSG00000230806	CHM13_G0002826	SRGAP2-AS1	SRGAP2-AS1	lncRNA	lncRNA	0.27	0.303333	0.27	0.3	0	0			0.917143	0.901216	1_to_1	exon_length_diff		4;3	4;3	2	2	0	Gap, Path Problem, Clone Problem			High Signal Region								0
Blood	ENSG00000230807		ENSG00000230807	CHM13_G0038183	AC099535.1	AC099535.1	processed_pseudogene	processed_pseudogene	2.7825	2.82	2.715	2.79	0	0			0	0	1_to_1	identical gene model	0.998381	1	1	1	1	0												0
Blood	ENSG00000230809	RPS6P15	ENSG00000230809	CHM13_G0007397	RPS6P15	RPS6P15	processed_pseudogene	processed_pseudogene	1.42	1.75	1.42	1.75	0	0			0	0	1_to_1	identical gene model		1	1	1	1	0												0
Blood	ENSG00000230813		ENSG00000230813	CHM13_G0005314	AL356583.3	AL356583.3	unprocessed_pseudogene	unprocessed_pseudogene	1.1	1.15	1.1	1.15	0	0			0	0	1_to_1	identical gene model	0.997133	2	2	1	1	0												0
Blood	ENSG00000230815		ENSG00000230815	CHM13_G0056530	AL807757.1	AL807757.1	lncRNA	lncRNA	1.95	9.74667	1.95	1.66	0	0			0	0	1_to_1	exon_count_diff		2	1	1	1	0									0	EFO_0002496	0.049028	0
Blood	ENSG00000230817	LINC01362	ENSG00000230817	CHM13_G0002089	LINC01362	LINC01362	lncRNA	lncRNA	1.46667	1.68	0.52	0.57	0	0			0	0	1_to_1	identical gene model	0.998803	11;9;5;4	11;9;5;4	4	4	0												0
Blood	ENSG00000230818	MTND2P16	ENSG00000230818	CHM13_G0005771	MTND2P16	MTND2P16	processed_pseudogene	processed_pseudogene	2.975	3.175	2.975	3.175	0	0			0	0	1_to_1	identical gene model	0.999249	1	1	1	1	0	GRC Housekeeping											0
Blood	ENSG00000230820		ENSG00000230820	CHM13_G0051941	AC000362.1	AC000362.1	processed_pseudogene	processed_pseudogene					0	0					1_to_1	identical gene model	0.999171	2	2	1	1	0												0
Blood	ENSG00000230821		ENSG00000230821	CHM13_G0036831	AC245291.2	AC245291.2	processed_pseudogene	processed_pseudogene	0.487143	0.527143	0.47	0.57	0	0			0	0	1_to_1	identical gene model		1	1	1	1	0	GRC Housekeeping, Clone Problem											0
Blood	ENSG00000230823	CBX1P1	ENSG00000230823	CHM13_G0058477	CBX1P1	CBX1P1	processed_pseudogene	processed_pseudogene	2.59	2.86448	1.89	2.08	0	0			0	0	1_to_1	identical gene model		1	1	1	1	0	Path Problem											0
Blood	ENSG00000230825	LINC03016	ENSG00000230825	CHM13_G0049878	AC005532.1	AC005532.1	lncRNA	lncRNA	0.533357	0.613655	0.36	0.43	1	1	-0.0574354	1.64423e-09	0.674182	0.661704	1_to_1	identical gene model	0.999961	4;3;2;2;2	4;3;2;2;2	5	5	0									0	EFO_0000478	0.03477	0
Blood	ENSG00000230826		ENSG00000230826	CHM13_G0057013	AL390774.2	AL390774.2	lncRNA	lncRNA	0.905172	1.00793	0.67	0.76	0	0			0	0	1_to_1	identical gene model		2	2	1	1	0									0	EFO_0002496;EFO_1001841	0.049028	0
Blood	ENSG00000230828		ENSG00000230828	CHM13_G0001551	AL583843.1	AL583843.1	processed_pseudogene	processed_pseudogene	5.03	5.21	5.03	5.21	0	0			0	0	1_to_1	identical gene model		1	1	1	1	0												0
Blood	ENSG00000230829		ENSG00000230829	CHM13_G0044122	AC025181.1	AC025181.1	processed_pseudogene	processed_pseudogene	4.10652	4.59913	2.18	2.435	0	0			0	0	1_to_1	identical gene model		1	1	1	1	0												0
Blood	ENSG00000230830	ARPP21-AS1	ENSG00000230830	CHM13_G0038280	ARPP21-AS1	ARPP21-AS1	lncRNA	lncRNA					0	0					1_to_1	identical gene model		2	2	1	1	0									0	EFO_0000198	0.0064996	0
Blood	ENSG00000230831		ENSG00000230831	CHM13_G0050348	AC007349.2	AC007349.2	lncRNA	lncRNA	0.84	0.92	0.84	0.92	0	0			0	0	1_to_1	identical gene model		2	2	1	1	0												0
Blood	ENSG00000230832	SSBL4P	ENSG00000230832	CHM13_G0003025	AC241584.1	AC241584.1	processed_pseudogene	processed_pseudogene	0.681905	0.776	0.37	0.425	0	0			0	0	1_to_1	identical gene model	0.999033	1	1	1	1	0	Gap, Missing sequence, Clone Problem, Path Problem											0
Blood	ENSG00000230833	RPEP3	ENSG00000230833	CHM13_G0000894	RPEP3	RPEP3	processed_pseudogene	processed_pseudogene	1.645	1.90538	1.11	1.305	0	0			0	0	1_to_1	identical gene model		1	1	1	1	0												0
Blood	ENSG00000230834		ENSG00000230834	CHM13_G0007904	AC068580.2	AC068580.2	lncRNA	lncRNA					0	0					1_to_1	identical gene model		2	2	1	1	0												0
Blood	ENSG00000230835		ENSG00000230835	CHM13_G0009496	AP001187.1	AP001187.1	processed_pseudogene	processed_pseudogene					0	0					1_to_1	identical gene model		1	1	1	1	0												0
Blood	ENSG00000230836	LINC01293	ENSG00000230836	CHM13_G0031253	LINC01293	LINC01293	lncRNA	lncRNA	1.11355	1.24555	0.705	0.81	1	1	-0.0386299	8.69023e-135	0	0	1_to_1	identical gene model	0.999362	2	2	1	1	0									0	EFO_0000384	0.0039805	0
Blood	ENSG00000230837	RPL31P2	ENSG00000230837	CHM13_G0034825	RPL31P2	RPL31P2	processed_pseudogene	processed_pseudogene	3.11143	3.54	2.32	2.65	0	0			0	0	1_to_1	identical gene model		1	1	1	1	0												0
Blood	ENSG00000230838	LINC01614	ENSG00000230838	CHM13_G0033567	LINC01614	LINC01614	lncRNA	lncRNA	0.59	0.62	0.59	0.62	0	0			0	0	1_to_1	identical gene model		2	2	1	1	0									0	EFO_0000311	0.046177	0
Blood	ENSG00000230840		ENSG00000230840	CHM13_G0030800	AC097463.1	AC097463.1	processed_pseudogene	processed_pseudogene					0	0					1_to_1	identical gene model		1	1	1	1	0												0
Blood	ENSG00000230841	RPL23AP15	ENSG00000230841	CHM13_G0004952	RPL23AP15	RPL23AP15	processed_pseudogene	processed_pseudogene	4.88	5.42667	3.44	3.7	0	0			0	0	1_to_1	identical gene model		1	1	1	1	0	Gap											0
Blood	ENSG00000230843		ENSG00000230843	CHM13_G0035356	AL139824.1	AL139824.1	lncRNA	lncRNA					0	0					1_to_1	identical gene model		2	2	1	1	0												0
Blood	ENSG00000230844	ZNF674-AS1	ENSG00000230844	CHM13_G0058118	ZNF674-AS1	ZNF674-AS1	lncRNA	lncRNA	0.229825	0.251724	0.16	0.18	0	0			0.996431	0.996432	1_to_1	identical gene model	0.999053	2;2;3	2;2;3	3	3	0									0	EFO_0000182	0.0048045	0
Blood	ENSG00000230845	GSTA10P	ENSG00000230845	CHM13_G0048065	GSTA10P	GSTA10P	unprocessed_pseudogene	unprocessed_pseudogene					0	0					1_to_1	identical gene model		5	5	1	1	0	GRC Housekeeping											0
Blood	ENSG00000230846		ENSG00000230846	CHM13_G0056278	AL158154.2	AL158154.2	lncRNA	lncRNA					0	0			1	1	1_to_1	identical gene model		2	2	1	1	0												0
Blood	ENSG00000230847	OCLNP1	ENSG00000230847	CHM13_G0044665	OCLNP1	OCLNP1	unprocessed_pseudogene	unprocessed_pseudogene	6.50642	3.37637	4.265	2.675	1	1	0.636041	6.84472e-15	0.653236	0.89014	1_to_1	identical gene model	0.999444	5	5	1	1	0	Path Problem, Unknown		High Signal Region	High Signal Region								0
Blood	ENSG00000230848		ENSG00000230848	CHM13_G0057114	AL360268.2	AL360268.2	lncRNA	lncRNA					0	0					1_to_1	identical gene model		2	2	1	1	0												0
Blood	ENSG00000230849	GOT2P2	ENSG00000230849	CHM13_G0003917	GOT2P2	GOT2P2	processed_pseudogene	processed_pseudogene	0.584286	0.634286	0.465	0.5	0	0			0	0	1_to_1	identical gene model		1	1	1	1	0												0
Blood	ENSG00000230850																									0												0
Blood	ENSG00000230851		ENSG00000230851	CHM13_G0007989	AP006294.1	AP006294.1	processed_pseudogene	processed_pseudogene					0	0					1_to_1	identical gene model	0.997637	1	1	1	1	0												0
Blood	ENSG00000230852	LINC02857	ENSG00000230852	CHM13_G0048413	LINC02857	LINC02857	lncRNA	lncRNA	0.35625	0.39125	0.305	0.325	0	0			0	0	1_to_1	identical gene model	0.999282	4	4	1	1	0									0	MONDO_0018531	0.016872	0
Blood	ENSG00000230853	RPL10P11	ENSG00000230853	CHM13_G0051204	RPL10P11	RPL10P11	processed_pseudogene	processed_pseudogene	0.69	0.76	0.69	0.76	0	0			0	0	1_to_1	identical gene model	0.999025	1	1	1	1	0												0
Blood	ENSG00000230859	YRDCP3	ENSG00000230859	CHM13_G0036178	YRDCP3	YRDCP3	processed_pseudogene	processed_pseudogene					0	0					1_to_1	identical gene model		1	1	1	1	0												0
Blood	ENSG00000230860	CCNB1IP1P2	ENSG00000230860	CHM13_G0035138	CCNB1IP1P2	CCNB1IP1P2	processed_pseudogene	processed_pseudogene	1.075	1.15	1.075	1.15	0	0			0	0	1_to_1	identical gene model	0.998287	1	1	1	1	0												0
Blood	ENSG00000230863		ENSG00000230863	CHM13_G0001998	AL137803.1	AL137803.1	transcribed_processed_pseudogene	transcribed_processed_pseudogene	1.292	1.368	0.67	0.73	0	0			0.793651	0.759259	1_to_1	identical gene model	0.998931	3;1;4	3;1;4	3	3	0												0
Blood	ENSG00000230864		ENSG00000230864	CHM13_G0002429	AC099567.1	AC099567.1	lncRNA	lncRNA	1	1.03	1	1.03	0	0			0	0	1_to_1	identical gene model		7	7	1	1	0												0
Blood	ENSG00000230865	TSEN15P1	ENSG00000230865	CHM13_G0023333	TSEN15P1	TSEN15P1	processed_pseudogene	processed_pseudogene					0	0					1_to_1	identical gene model		2	2	1	1	0												0
Blood	ENSG00000230866	LINC02558	ENSG00000230866	CHM13_G0037238	LINC02558	LINC02558	lncRNA	lncRNA	1.54	1.71	1.54	1.71	0	0			0	0	1_to_1	identical gene model		6;5;3	6;5;3	3	3	0	Clone Problem											0
Blood	ENSG00000230867		ENSG00000230867	CHM13_G0055598	AL157884.1	AL157884.1	processed_pseudogene	processed_pseudogene	4.46	4.74	4.46	4.74	0	0			0	0	1_to_1	exon_length_diff		1	1	1	1	0				High Signal Region								0
Blood	ENSG00000230869	AGAP10P	ENSG00000230869	CHM13_G0006223	AGAP10P	AGAP10P	unprocessed_pseudogene	unprocessed_pseudogene	2.63126	5.55809	2.185	4.89	1	1	-1.08049	1.91943e-32	0.919977	0.809975	1_to_1	identical gene model	0.999952	7	7	1	1	0	GRC Housekeeping			High Signal Region								0
Blood	ENSG00000230870	FBXW11P1	ENSG00000230870	CHM13_G0035963	FBXW11P1	FBXW11P1	processed_pseudogene	processed_pseudogene	0.588041	0.659794	0.45	0.51	1	1	-0.0386827	2.88028e-134	0	0	1_to_1	identical gene model		1	1	1	1	0												0
Blood	ENSG00000230871	RPS6P23	ENSG00000230871	CHM13_G0015389	RPS6P23	RPS6P23	processed_pseudogene	processed_pseudogene	0.8	0.91	0.8	0.91	0	0			0	0	1_to_1	identical gene model		2	2	1	1	0												0
Blood	ENSG00000230872	MFSD13B	ENSG00000230872	CHM13_G0020902	MFSD13B	MFSD13B	transcribed_unitary_pseudogene	transcribed_unitary_pseudogene	1.0118	1.165	0.77	0.855	1	1	-0.0256623	0.00342009	0.18021	0.19149	1_to_1	exon_length_diff		4;5	4;5	2	2	0	Unknown, Path Problem											0
Blood	ENSG00000230873	STMND1	ENSG00000230873	CHM13_G0046934	STMND1	STMND1	protein_coding	protein_coding	0.495	0.525	0.495	0.525	0	0			0.6	0.6	1_to_1	identical gene model	0.999792	5;5;2	5;5;2	3	3	0									0	EFO_0004784	0.48061	0
Blood	ENSG00000230876	LINC00486	ENSG00000230876	CHM13_G0030514	LINC00486	LINC00486	lncRNA	lncRNA	0.357059	0.399412	0.3	0.35	0	0			0.764493	0.761029	1_to_1	identical gene model	0.999913	7;4;5;5;3;4;6;4	7;4;5;5;3;4;6;4	8	8	0	Clone Problem	Error_Kmer	High Signal Region						0	HP_0001636	0.008825	0
Blood	ENSG00000230879	RBMX2P4	ENSG00000230879	CHM13_G0049944	RBMX2P4	RBMX2P4	processed_pseudogene	processed_pseudogene					0	0					1_to_1	identical gene model		1	1	1	1	0												0
Blood	ENSG00000230880																									0												0
Blood	ENSG00000230881		ENSG00000230881	CHM13_G0001306	AL445933.2	AL445933.2	lncRNA	lncRNA					0	0					1_to_1	identical gene model		2	2	1	1	0												0
Blood	ENSG00000230882		ENSG00000230882	CHM13_G0051135	AC005077.4	AC005077.4	processed_pseudogene	processed_pseudogene	0.488306	0.535859	0.375	0.395	1	1	-0.0390224	1.0732e-135	0	0	1_to_1	identical gene model		1	1	1	1	0	Clone Problem											0
Blood	ENSG00000230886	HMGB1P25	ENSG00000230886	CHM13_G0030074	HMGB1P25	HMGB1P25	processed_pseudogene	processed_pseudogene	1.87333	1.95667	1.24	1.33	0	0			0	0	1_to_1	identical gene model		1	1	1	1	0												0
Blood	ENSG00000230889	SHC1P1	ENSG00000230889	CHM13_G0058493	SHC1P1	SHC1P1	processed_pseudogene	processed_pseudogene	0.67	0.8	0.67	0.8	0	0			0	0	1_to_1	identical gene model		1	1	1	1	0												0
Blood	ENSG00000230891	LINC00692	ENSG00000230891	CHM13_G0038171	LINC00692	LINC00692	lncRNA	lncRNA					0	0			1	1	1_to_1	identical gene model	0.999257	8;8;5	8;8;5	3	3	0												0
Blood	ENSG00000230894		ENSG00000230894	CHM13_G0056913	AL133284.1	AL133284.1	lncRNA	lncRNA	0.33381	0.3325	0.21	0.22	0	0			0.0526316	0.05	1_to_1	exon_length_diff		3;3	3;3	2	2	0									0	EFO_0002496	0.045636	0
Blood	ENSG00000230896		ENSG00000230896	CHM13_G0001460	AL604028.1	AL604028.1	lncRNA	lncRNA	4.44325	4.95745	3.74	4.16	1	1	-0.0384249	1.4499e-131	0	0	1_to_1	identical gene model		2	2	1	1	0									0	EFO_0000178	0.0028013	0
Blood	ENSG00000230897	RPS18P12	ENSG00000230897	CHM13_G0023212	RPS18P12	RPS18P12	processed_pseudogene	processed_pseudogene	3.53853	3.85852	2.39	2.65	1	1	-0.0308167	0.00724364	0.830698	0.832025	1_to_1	identical gene model	0.998692	1	1	1	1	0												0
Blood	ENSG00000230898		ENSG00000230898	CHM13_G0003759	AL596087.3	AL596087.3	lncRNA	lncRNA	2.39	2.95	2.39	2.95	0	0			0	0	1_to_1	identical gene model		2	2	1	1	0												0
Blood	ENSG00000230899	MAGEA8-AS1	ENSG00000230899	CHM13_G0059755	MAGEA8-AS1	MAGEA8-AS1	lncRNA	lncRNA	1.73429	1.96	1.6	1.76	0	0			0	0	1_to_1	identical gene model		5	5	1	1	0	Path Problem											0
Blood	ENSG00000230902	FAM204CP	ENSG00000230902	CHM13_G0015138	FAM204CP	FAM204CP	processed_pseudogene	processed_pseudogene	1.11	1.33	1.11	1.33	0	0			0	0	1_to_1	identical gene model		1	1	1	1	0												0
Blood	ENSG00000230903																									0												0
Blood	ENSG00000230908		ENSG00000230908	CHM13_G0034629	AL591074.1	AL591074.1	lncRNA	lncRNA					0	0					1_to_1	identical gene model	0.99953	4;3;4;3	4;3;4;3	4	4	0												0
Blood	ENSG00000230910	ADGRB3-DT	ENSG00000230910	CHM13_G0048214	AL391807.1	AL391807.1	lncRNA	lncRNA	0.496471	0.553372	0.33	0.365	1	1	-0.0384637	2.86943e-138	0.974396	0.974396	1_to_1	identical gene model	0.999979	4;4;4;4;4;3;2;3;1;4	4;4;4;4;4;3;2;3;1;4	10	10	0	GRC Housekeeping								0	EFO_0005842	0.01598	0
Blood	ENSG00000230911	PPIHP1	ENSG00000230911	CHM13_G0010603	PPIHP1	PPIHP1	processed_pseudogene	processed_pseudogene	1.72846	1.98615	1.44	1.55	0	0			0	0	1_to_1	identical gene model		1	1	1	1	0	Clone Problem											0
Blood	ENSG00000230912		ENSG00000230912	CHM13_G0037439	AL021707.4	AL021707.4	lncRNA	lncRNA	2.6572	3.145	1.87	2.27	0	0			0	0	1_to_1	exon_length_diff		2	2	1	1	0	Clone Problem											0
Blood	ENSG00000230913	NPM1P51	ENSG00000230913	CHM13_G0047832	NPM1P51	NPM1P51	processed_pseudogene	processed_pseudogene	1.28	1.4	1.28	1.4	0	0			0	0	1_to_1	identical gene model		1	1	1	1	0	GRC Housekeeping											0
Blood	ENSG00000230914	KIF19BP	ENSG00000230914	CHM13_G0049763	AC004840.1	AC004840.1	transcribed_unitary_pseudogene	transcribed_unitary_pseudogene	1.82816	2.09579	1.515	1.725	0	0			0.025641	0.025641	1_to_1	identical gene model	0.997959	3;2	3;2	2	2	0	Clone Problem											0
Blood	ENSG00000230916	MTCO1P53	ENSG00000230916	CHM13_G0059380	MTCO1P53	MTCO1P53	processed_pseudogene	processed_pseudogene	1.47	1.52	1.47	1.52	0	0			0.75	0.75	1_to_1	identical gene model		1	1	1	1	0			High Signal Region									0
Blood	ENSG00000230918	DPP4-DT	ENSG00000230918	CHM13_G0032754	DPP4-DT	DPP4-DT	lncRNA	lncRNA	2.86236	3.11722	2.22	2.41	1	1	-0.0601571	2.06921e-06	0.161032	0.163259	1_to_1	exon_count_diff		3;3	2;3	2	2	0	Path Problem								0	EFO_0000641	0.012729	0
Blood	ENSG00000230920		ENSG00000230920	CHM13_G0055332	AL513422.1	AL513422.1	lncRNA	lncRNA					0	0					1_to_1	identical gene model	0.996541	3	3	1	1	0												0
Blood	ENSG00000230921	HAO2-IT1	ENSG00000230921	CHM13_G0002768	HAO2-IT1	HAO2-IT1	lncRNA	lncRNA					0	0					1_to_1	identical gene model		2	2	1	1	0									0	EFO_0000182	0.014514	0
Blood	ENSG00000230922		ENSG00000230922	CHM13_G0037657	AL079301.1	AL079301.1	lncRNA	lncRNA	0.375	0.405	0.375	0.405	0	0			0	0	1_to_1	identical gene model	0.998919	3	3	1	1	0	Clone Problem											0
Blood	ENSG00000230923	LINC00309	ENSG00000230923	CHM13_G0030989	LINC00309	LINC00309	lncRNA	lncRNA	0.366	0.408	0.3	0.35	0	0			0	0	1_to_1	identical gene model	0.998853	6;5	6;5	2	2	0									0	MONDO_0007254	0.004435	0
Blood	ENSG00000230926		ENSG00000230926	CHM13_G0058299	AC239367.2	AC239367.2	unprocessed_pseudogene	unprocessed_pseudogene					0	0					1_to_1	identical gene model		5	5	1	1	0	Path Problem											0
Blood	ENSG00000230927	TMBIM7P	ENSG00000230927	CHM13_G0051325	TMBIM7P	TMBIM7P	transcribed_unitary_pseudogene	transcribed_unitary_pseudogene	0.416957	0.466522	0.28	0.32	0	0			0.656517	0.656517	1_to_1	identical gene model		10;10;8	10;10;8	3	3	0									0	EFO_0000763	0.0036958	0
Blood	ENSG00000230928		ENSG00000230928	CHM13_G0007157	AL139241.1	AL139241.1	lncRNA	lncRNA	0.733415	0.824146	0.57	0.63	0	0			0	0	1_to_1	identical gene model	0.999696	2	2	1	1	0									0	MONDO_0100096	0.013848	0
Blood	ENSG00000230929		ENSG00000230929	CHM13_G0045436	AC099513.1	AC099513.1	processed_pseudogene	processed_pseudogene	7.19034	8.21534	4.38	4.85	0	0			0	0	1_to_1	identical gene model		1	1	1	1	0												0
Blood	ENSG00000230931	GXYLT1P1	ENSG00000230931	CHM13_G0014249	GXYLT1P1	GXYLT1P1	processed_pseudogene	processed_pseudogene					0	0					1_to_1	identical gene model		1	1	1	1	0	Unknown											0
Blood	ENSG00000230932		ENSG00000230932	CHM13_G0002455	AL355306.1	AL355306.1	processed_pseudogene	processed_pseudogene					0	0			1	1	1_to_1	identical gene model		1	1	1	1	0												0
Blood	ENSG00000230934		ENSG00000230934	CHM13_G0058616	BX276092.4	BX276092.4	processed_pseudogene	processed_pseudogene					0	0					1_to_1	identical gene model	0.996768	1	1	1	1	0				High Signal Region								0
Blood	ENSG00000230935	RPS3P1	ENSG00000230935	CHM13_G0034436	RPS3P1	RPS3P1	processed_pseudogene	processed_pseudogene					0	0					1_to_1	identical gene model		1	1	1	1	0	Clone Problem											0
Blood	ENSG00000230936		ENSG00000230936	CHM13_G0050638	AC073347.1	AC073347.1	processed_pseudogene	processed_pseudogene	0.8225	1.15625	0.28	0.465	0	0			0	0	1_to_1	exon_length_diff		1	1	1	1	0												0
Blood	ENSG00000230937	MIR205HG	ENSG00000230937	CHM13_G0004582	MIR205HG	MIR205HG	lncRNA	lncRNA	0.783333	0.9	0.46	0.48	0	0			0.25	0.25	1_to_1	exon_length_diff		5;4;2;5;4;4;4;5;4;3;4;4;2;2;4	5;4;2;5;4;4;4;5;4;3;4;4;2;2;4	15	15	0									0	EFO_0004266	0.045785	0
Blood	ENSG00000230941		ENSG00000230941	CHM13_G0051738	AC002386.1	AC002386.1	lncRNA	lncRNA	3.72	3.85	3.72	3.85	0	0			0	0	1_to_1	identical gene model		2	2	1	1	0									0	EFO_1000044	0.034046	0
Blood	ENSG00000230942	HMGN1P5	ENSG00000230942	CHM13_G0003509	HMGN1P5	HMGN1P5	processed_pseudogene	processed_pseudogene	6.4475	7.0325	6.2	6.695	0	0			0	0	1_to_1	identical gene model		2	2	1	1	0												0
Blood	ENSG00000230943	LINC02541	ENSG00000230943	CHM13_G0048808	LINC02541	LINC02541	lncRNA	lncRNA	0.581042	0.648819	0.43	0.455	1	1	-0.0385029	2.10226e-39	0.413121	0.410146	1_to_1	identical gene model	0.999844	7;5;4;3;2	7;5;4;3;2	5	5	0									0	EFO_0000326	0.037982	0
Blood	ENSG00000230944		ENSG00000230944	CHM13_G0037870	AC026202.1	AC026202.1	lncRNA	lncRNA	1.9	1.97	1.9	1.97	0	0			0	0	1_to_1	identical gene model		2	2	1	1	0												0
Blood	ENSG00000230945	LINC01507	ENSG00000230945	CHM13_G0056264	LINC01507	LINC01507	lncRNA	lncRNA	1.54	1.73	1.54	1.73	0	0			0	0	1_to_1	identical gene model	0.996848	2	2	1	1	0												0
Blood	ENSG00000230946	HNRNPA1P68	ENSG00000230946	CHM13_G0002410	HNRNPA1P68	HNRNPA1P68	processed_pseudogene	processed_pseudogene	0.986167	1.11333	0.685	0.76	0	0			0	0	1_to_1	identical gene model	0.999387	1	1	1	1	0												0
Blood	ENSG00000230947		ENSG00000230947	CHM13_G0036983	AP000356.1	AP000356.1	lncRNA	lncRNA	1.26	1.52	1.26	1.52	0	0			0	0	1_to_1	identical gene model		2	2	1	1	0	Clone Problem								0	EFO_0000673	0.0022428	0
Blood	ENSG00000230948	AURKBP1	ENSG00000230948	CHM13_G0054624	AP001331.1	AP001331.1	processed_pseudogene	processed_pseudogene	0.47375	0.52625	0.465	0.525	0	0			0	0	1_to_1	identical gene model		1	1	1	1	0	GRC Housekeeping											0
Blood	ENSG00000230950	MTND2P21	ENSG00000230950	CHM13_G0032108	MTND2P21	MTND2P21	unprocessed_pseudogene	unprocessed_pseudogene	1.16333	1.22333	0.5	0.56	0	0			0	0	1_to_1	identical gene model	0.999232	1	1	1	1	0	Path Problem											0
Blood	ENSG00000230951	GPS2P2	ENSG00000230951	CHM13_G0040743	GPS2P2	GPS2P2	processed_pseudogene	processed_pseudogene	0.758108	0.844054	0.59	0.65	0	0			0	0	1_to_1	identical gene model		1	1	1	1	0												0
Blood	ENSG00000230952	LINC03037	ENSG00000230952	CHM13_G0030139	AC099344.1	AC099344.1	lncRNA	lncRNA	0.71	0.78	0.71	0.78	0	0			0	0	1_to_1	identical gene model	0.996273	2	2	1	1	0												0
Blood	ENSG00000230953		ENSG00000230953	CHM13_G0001633	AC099677.1	AC099677.1	processed_pseudogene	processed_pseudogene	107.952		105.58		0	0			0	1	1_to_1	identical gene model		1	1	1	1	0												0
Blood	ENSG00000230955		ENSG00000230955	CHM13_G0001186	AL929472.2	AL929472.2	lncRNA	lncRNA					0	0			1	1	1_to_1	identical gene model		2	2	1	1	0												0
Blood	ENSG00000230956	CAPZA1P1	ENSG00000230956	CHM13_G0058844	CAPZA1P1	CAPZA1P1	processed_pseudogene	processed_pseudogene	1.18248	1.33695	0.89	1.02	1	1	-0.0389842	5.95983e-140	0	0	1_to_1	identical gene model		1	1	1	1	0												0
Blood	ENSG00000230958		ENSG00000230958	CHM13_G0032012	AC093166.2	AC093166.2	processed_pseudogene	processed_pseudogene	4.98	3.85	4.98	3.85	0	0			0	0	1_to_1	exon_length_diff		2	2	1	1	0	Path Problem											0
Blood	ENSG00000230960		ENSG00000230960	CHM13_G0049677	AL109910.1	AL109910.1	lncRNA	lncRNA	0.373333	0.423333	0.41	0.45	0	0			0	0	1_to_1	identical gene model	0.998123	3	3	1	1	0												0
Blood	ENSG00000230962	LINC01520	ENSG00000230962	CHM13_G0006867	LINC01520	LINC01520	lncRNA	lncRNA					0	0				1	1_to_1	exon_length_diff		6;6;5	6;6;5	3	3	0	GRC Housekeeping											0
Blood	ENSG00000230964		ENSG00000230964	CHM13_G0031528	AC233266.1	AC233266.1	processed_pseudogene	processed_pseudogene					0	0					1_to_1	identical gene model		1	1	1	1	1	GRC Housekeeping, Path Problem, Gap		High Signal Region	High Signal Region								0
Blood	ENSG00000230965	SNX18P13	ENSG00000230965	CHM13_G0035684	SNX18P13	SNX18P13	processed_pseudogene	processed_pseudogene	2.78739	3.12188	1.61	1.73	0	0			0	0	1_to_1	identical gene model		1	1	1	1	0	Variation, GRC Housekeeping											0
Blood	ENSG00000230967		ENSG00000230967	CHM13_G0007233	AL133387.2	AL133387.2	lncRNA	lncRNA	0.99	1.05	0.99	1.05	0	0			0	0	1_to_1	identical gene model		3	3	1	1	0												0
Blood	ENSG00000230968		ENSG00000230968	CHM13_G0031290	AC084149.1	AC084149.1	lncRNA	lncRNA					0	0			1	1	1_to_1	identical gene model		2	2	1	1	0												0
Blood	ENSG00000230969	LINC02090	ENSG00000230969	CHM13_G0023314	LINC02090	LINC02090	lncRNA	lncRNA	2.881	3.196	2.23	2.495	0	0			0	0	1_to_1	identical gene model		3	3	1	1	0												0
Blood	ENSG00000230970	HHATL-AS1	ENSG00000230970	CHM13_G0038429	HHATL-AS1	HHATL-AS1	lncRNA	lncRNA	1.77918	1.97571	1.21	1.38	0	0			0.584438	0.584438	1_to_1	identical gene model	0.999817	3;2;2	3;2;2	3	3	0									0	HP_0001636	0.0023474	0
Blood	ENSG00000230972		ENSG00000230972	CHM13_G0035806	AP001116.1	AP001116.1	lncRNA	lncRNA					0	0					1_to_1	identical gene model	0.997954	5	5	1	1	0									0	MONDO_0018531	0.019697	0
Blood	ENSG00000230973		ENSG00000230973	CHM13_G0059446	AL049734.2	AL049734.2	processed_pseudogene	processed_pseudogene					0	0					1_to_1	identical gene model		1	1	1	1	0												0
Blood	ENSG00000230975		ENSG00000230975	CHM13_G0031318	AC012355.1	AC012355.1	lncRNA	lncRNA					0	0					1_to_1	identical gene model		5	5	1	1	0												0
Blood	ENSG00000230978	LINC00160	ENSG00000230978	CHM13_G0036053	LINC00160	LINC00160	lncRNA	lncRNA					0	0					1_to_1	identical gene model		6;7	6;7	2	2	0	GRC Housekeeping								0	EFO_0000681	0.022914	0
Blood	ENSG00000230979		ENSG00000230979	CHM13_G0030755	AC079250.1	AC079250.1	processed_pseudogene	processed_pseudogene	18.9955	30.9154	16.08	18.15	1	1	-0.201631	7.61973e-05	0.0561995	0.0293828	1_to_1	identical gene model		1	1	1	1	0												0
Blood	ENSG00000230980	RPL36AP39	ENSG00000230980	CHM13_G0007905	RPL36AP39	RPL36AP39	processed_pseudogene	processed_pseudogene	3.91	4.62	3.91	4.62	0	0			0	0	1_to_1	identical gene model		1	1	1	1	0												0
Blood	ENSG00000230982	DSTNP1	ENSG00000230982	CHM13_G0036409	DSTNP1	DSTNP1	processed_pseudogene	processed_pseudogene	18.5983	20.8178	14.38	16.315	1	1	-0.038464	3.15207e-135	0	0	1_to_1	identical gene model		1	1	1	1	0												0
Blood	ENSG00000230986	DDX3P2	ENSG00000230986	CHM13_G0058688	DDX3P2	DDX3P2	processed_pseudogene	processed_pseudogene					0	0					1_to_1	identical gene model		1	1	1	1	0												0
Blood	ENSG00000230987		ENSG00000230987	CHM13_G0004201	AL359976.1	AL359976.1	processed_pseudogene	processed_pseudogene	0.555	0.62	0.555	0.62	0	0			0	0	1_to_1	identical gene model	0.999433	1	1	1	1	0												0
Blood	ENSG00000230988	RPL23AP11	ENSG00000230988	CHM13_G0017606	RPL23AP11	RPL23AP11	processed_pseudogene	processed_pseudogene	1.96	2.1425	1.405	1.565	0	0			0	0	1_to_1	identical gene model		1	1	1	1	0												0
Blood	ENSG00000230989	HSBP1	ENSG00000230989	CHM13_G0022444	HSBP1	HSBP1	protein_coding	protein_coding	19.9845	22.2077	19.785	21.425	1	1	-0.0355638	3.84493e-96	0.511431	0.511913	1_to_1	exon_length_diff		4;4;3;2	4;4;3;2	4	4	0									0	EFO_0000274	0.16692	0
Blood	ENSG00000230990		ENSG00000230990	CHM13_G0034404	AL049649.1	AL049649.1	lncRNA	lncRNA	0.835	0.875	0.835	0.875	0	0			0	0	1_to_1	identical gene model		8;3;3;3	8;3;3;3	4	4	0	Variation											0
Blood	ENSG00000230991		ENSG00000230991	CHM13_G0032652	AC092625.1	AC092625.1	lncRNA	lncRNA	0.9	0.93	0.9	0.93	0	0			0	0	1_to_1	identical gene model		4	4	1	1	0	Path Problem								0	EFO_0003060	0.031466	0
Blood	ENSG00000230992	FAM201B	ENSG00000230992	CHM13_G0032414	FAM201B	FAM201B	processed_pseudogene	processed_pseudogene	1.272	1.456	0.68	0.71	0	0			0	0	1_to_1	identical gene model	0.998994	1	1	1	1	0	Path Problem											0
Blood	ENSG00000230993	RPL12P15	ENSG00000230993	CHM13_G0032172	RPL12P15	RPL12P15	processed_pseudogene	processed_pseudogene	2.42016	2.71984	1.49	1.64	0	0			0.015625	0.015625	1_to_1	identical gene model		1	1	1	1	0	Path Problem											0
Blood	ENSG00000230994	FGFR3P1	ENSG00000230994	CHM13_G0047440	FGFR3P1	FGFR3P1	processed_pseudogene	processed_pseudogene	1.635	1.795	1.635	1.795	0	0			0	0	1_to_1	exon_length_diff		1	1	1	1	0	Path Problem, Variation, GRC Housekeeping								0	MONDO_0011274	0.0014783	0
Blood	ENSG00000230997	RAB42P1	ENSG00000230997	CHM13_G0017216	RAB42P1	RAB42P1	processed_pseudogene	processed_pseudogene					0	0			1	1	1_to_1	identical gene model		1	1	1	1	0												0
Blood	ENSG00000230999	MTND5P8	ENSG00000230999	CHM13_G0051760	MTND5P8	MTND5P8	unprocessed_pseudogene	unprocessed_pseudogene	0.727143	0.797143	0.43	0.49	0	0			0	0	1_to_1	identical gene model		1	1	1	1	0												0
Blood	ENSG00000231001	CCNB1IP1P3	ENSG00000231001	CHM13_G0058893	CCNB1IP1P3	CCNB1IP1P3	processed_pseudogene	processed_pseudogene	0.6	0.63	0.6	0.63	0	0			0	0	1_to_1	identical gene model		1	1	1	1	0												0
Blood	ENSG00000231004	CECR9	ENSG00000231004	CHM13_G0036534	CECR9	CECR9	TEC	TEC					0	0					1_to_1	identical gene model		1	1	1	1	0	Clone Problem											0
Blood	ENSG00000231005	RPL39P39	ENSG00000231005	CHM13_G0035385	RPL39P39	RPL39P39	processed_pseudogene	processed_pseudogene					0	0					1_to_1	identical gene model		1	1	1	1	0												0
Blood	ENSG00000231006	RPL7P32	ENSG00000231006	CHM13_G0051729	RPL7P32	RPL7P32	processed_pseudogene	processed_pseudogene	1.14611	1.51638	0.82	1.26	1	1	-0.133226	7.36086e-05	0.930036	0.924328	1_to_1	identical gene model		1	1	1	1	0												0
Blood	ENSG00000231007	CDC20P1	ENSG00000231007	CHM13_G0056354	CDC20P1	CDC20P1	processed_pseudogene	processed_pseudogene	0.612794	0.680303	0.485	0.555	0	0			0.0285714	0.0294118	1_to_1	exon_length_diff		1	1	1	1	0												0
Blood	ENSG00000231009	CUBNP1	ENSG00000231009	CHM13_G0006139	CUBNP1	CUBNP1	unprocessed_pseudogene	unprocessed_pseudogene					0	0					1_to_1	identical gene model	0.99945	10	10	1	1	0	GRC Housekeeping											0
Blood	ENSG00000231010		ENSG00000231010	CHM13_G0037688	AL121672.1	AL121672.1	lncRNA	lncRNA	1.34121	1.50126	1.14	1.27	1	1	-0.0372355	1.74747e-28	0	0	1_to_1	identical gene model	0.999259	2	2	1	1	0	Clone Problem								0	EFO_0000729	0.0037857	0
Blood	ENSG00000231011		ENSG00000231011	CHM13_G0057828	AC092832.1	AC092832.1	processed_pseudogene	processed_pseudogene					0	0					1_to_1	identical gene model		1	1	1	1	0												0
Blood	ENSG00000231013	SCTR-AS1	ENSG00000231013	CHM13_G0032137	SCTR-AS1	SCTR-AS1	lncRNA	lncRNA	0.27	0.34	0.27	0.34	0	0			0.857143	0.857143	1_to_1	identical gene model		3;2;2	3;2;2	3	3	0	Path Problem								0	EFO_0003758	0.015482	0
Blood	ENSG00000231015		ENSG00000231015	CHM13_G0034642	AL049594.1	AL049594.1	lncRNA	lncRNA					0	0					1_to_1	identical gene model		2	2	1	1	0												0
Blood	ENSG00000231017	RPS27P10	ENSG00000231017	CHM13_G0033525	RPS27P10	RPS27P10	processed_pseudogene	processed_pseudogene					0	0					1_to_1	identical gene model	0.994361	1	1	1	1	0												0
Blood	ENSG00000231018	EIF4A1P3	ENSG00000231018	CHM13_G0057250	EIF4A1P3	EIF4A1P3	processed_pseudogene	processed_pseudogene					0	0					1_to_1	identical gene model		1	1	1	1	0												0
Blood	ENSG00000231019	LINC00373	ENSG00000231019	CHM13_G0015256	LINC00373	LINC00373	lncRNA	lncRNA	1.65857	1.89571	1.05	1.21	0	0			0	0	1_to_1	identical gene model	0.99798	5	5	1	1	0												0
Blood	ENSG00000231020		ENSG00000231020	CHM13_G0003979	AL591043.1	AL591043.1	processed_pseudogene	processed_pseudogene					0	0					1_to_1	identical gene model	0.999528	1	1	1	1	0												0
Blood	ENSG00000231022	RPS3AP9	ENSG00000231022	CHM13_G0004191	RPS3AP9	RPS3AP9	processed_pseudogene	processed_pseudogene	1.23	1.28	1.23	1.28	0	0			0	0	1_to_1	identical gene model	0.998484	1	1	1	1	0												0
Blood	ENSG00000231023	LINC00326	ENSG00000231023	CHM13_G0049056	LINC00326	LINC00326	lncRNA	lncRNA	0.386667	0.433333	0.39	0.44	0	0			0.571429	0.571429	1_to_1	exon_length_diff		3;4;3;3;2;4;6;5;5;5;5;4;4;6;5;5;3;6	3;4;3;3;2;4;6;5;5;5;5;4;4;6;5;5;3;6	18	18	0									0	HP_0012864	0.0079835	0
Blood	ENSG00000231024		ENSG00000231024	CHM13_G0031098	AC092431.1	AC092431.1	lncRNA	lncRNA	1.70333	1.87667	1.92	2.08	0	0			0	0	1_to_1	identical gene model		2	2	1	1	0												0
Blood	ENSG00000231028	AHI1-DT	ENSG00000231028	CHM13_G0049105	LINC00271	LINC00271	lncRNA	lncRNA	0.529364	0.583636	0.385	0.425	1	1	-0.0442519	3.55686e-05	0.145591	0.145591	1_to_1	exon_length_diff		2;7;3;4;4;4;5;5;5;4;4;4;5;3;3	2;7;3;4;4;4;5;5;5;4;4;4;5;3;3	15	15	0				High Signal Region					0	MONDO_0005090	0.01601	0
Blood	ENSG00000231029		ENSG00000231029	CHM13_G0003792	AL031733.1	AL031733.1	processed_pseudogene	processed_pseudogene	2.633	2.928	1.43	1.53	0	0			0	0	1_to_1	identical gene model		1	1	1	1	0												0
Blood	ENSG00000231031	LINC01804	ENSG00000231031	CHM13_G0030184	LINC01804	LINC01804	lncRNA	lncRNA	0.443333	0.446667	0.31	0.32	0	0			0	0	1_to_1	exon_count_diff		6;4;4	5;4;4	3	3	0									0	EFO_0000305	0.017912	0
Blood	ENSG00000231032	CEP19P1	ENSG00000231032	CHM13_G0033990	CEP19P1	CEP19P1	processed_pseudogene	processed_pseudogene	2.87	3.55	2.87	3.55	0	0			0	0	1_to_1	identical gene model	0.998349	1	1	1	1	0												0
Blood	ENSG00000231034		ENSG00000231034	CHM13_G0034856	AL118520.1	AL118520.1	processed_pseudogene	processed_pseudogene	3.3	3.715	3.3	3.715	0	0			0	0	1_to_1	identical gene model	0.997936	1	1	1	1	0												0
Blood	ENSG00000231035	RPL7L1P9	ENSG00000231035	CHM13_G0033612	RPL7L1P9	RPL7L1P9	processed_pseudogene	processed_pseudogene	1.39533	1.56533	0.79	0.91	0	0			0.245614	0.245614	1_to_1	identical gene model		1	1	1	1	0												0
Blood	ENSG00000231039		ENSG00000231039	CHM13_G0005530	AL355303.1	AL355303.1	lncRNA	lncRNA	1.11785	1.24492	0.89	0.98	0	0			0	0	1_to_1	identical gene model	0.998727	2	2	1	1	0				High Signal Region					0	EFO_0002690	0.0037411	0
Blood	ENSG00000231040	LINC01911	ENSG00000231040	CHM13_G0032560	LINC01911	LINC01911	lncRNA	lncRNA	1.635	1.735	1.635	1.735	0	0			0	0	1_to_1	identical gene model	0.999941	8;2;2;11;7;7;7;9;6;6;10;5	8;2;2;11;7;7;7;9;6;6;10;5	12	12	0	Path Problem											0
Blood	ENSG00000231043		ENSG00000231043	CHM13_G0030885	AC007238.1	AC007238.1	processed_pseudogene	processed_pseudogene	3.0005	2.55154	2.67	2.25	1	1	0.349454	1.16751e-39	0.0111917	0.0107118	1_to_1	identical gene model	0.999655	1	1	1	1	0												0
Blood	ENSG00000231046	MFSD4B-DT	ENSG00000231046	CHM13_G0048764	AL360227.1	AL360227.1	lncRNA	lncRNA					0	0			1	1	1_to_1	identical gene model	0.998567	4	4	1	1	0	Variation											0
Blood	ENSG00000231047	GCNT1P3	ENSG00000231047	CHM13_G0040802	GCNT1P3	GCNT1P3	processed_pseudogene	processed_pseudogene	1.76677	2.02581	1.2	1.36	0	0			0	0	1_to_1	identical gene model	0.997213	1	1	1	1	0												0
Blood	ENSG00000231049	OR52B5P	ENSG00000231049	CHM13_G0008118	OR52B5P	OR52B5P	transcribed_unprocessed_pseudogene	transcribed_unprocessed_pseudogene	0.2925	0.313077	0.295	0.32	0	0			0.64899	0.64899	1_to_1	identical gene model	0.999713	3;2;2;1	3;2;2;1	4	4	0												0
Blood	ENSG00000231050	GNB1-DT	ENSG00000231050	CHM13_G0000102	AL109917.1	AL109917.1	lncRNA	lncRNA	1.32744	1.44507	1.06	1.165	1	1	-0.173291	5.30772e-08	0	0	1_to_1	exon_length_diff		2	2	1	1	0												0
Blood	ENSG00000231051	USP17L28	ENSG00000231051	CHM13_G0041263	USP17L28	USP17L28	protein_coding	protein_coding					0	0					1_to_1	identical gene model	0.998744	1	1	1	1	1	Gap		High Signal Region	High Signal Region					0	EFO_0004531	0.01897	0
Blood	ENSG00000231052		ENSG00000231052	CHM13_G0055223	AL353614.1	AL353614.1	lncRNA	lncRNA					0	0					1_to_1	identical gene model		2	2	1	1	0												0
Blood	ENSG00000231053	TRAPPC2LP1	ENSG00000231053	CHM13_G0058573	AL357752.1	AL357752.1	processed_pseudogene	processed_pseudogene					0	0					1_to_1	identical gene model		2	2	1	1	0												0
Blood	ENSG00000231054		ENSG00000231054	CHM13_G0030707	AC093833.1	AC093833.1	lncRNA	lncRNA					0	0					1_to_1	exon_length_diff		2	2	1	1	0												0
Blood	ENSG00000231056	LINC02522	ENSG00000231056	CHM13_G0046826	LINC02522	LINC02522	lncRNA	lncRNA					0	0					1_to_1	exon_length_diff		2	2	1	1	0												0
Blood	ENSG00000231057	NEK2-DT	ENSG00000231057	CHM13_G0004631	AC096637.2	AC096637.2	lncRNA	lncRNA	0.508095	0.566667	0.32	0.34	0	0			0.0757576	0.0757576	1_to_1	exon_length_diff		2;4;6;3	2;4;6;3	4	4	0									0	EFO_0000326	0.015786	0
Blood	ENSG00000231058	MSANTD2P1	ENSG00000231058	CHM13_G0035809	MSANTD2P1	MSANTD2P1	processed_pseudogene	processed_pseudogene					0	0					1_to_1	identical gene model	0.998806	3	3	1	1	0												0
Blood	ENSG00000231060	FARSBP1	ENSG00000231060	CHM13_G0006830	FARSBP1	FARSBP1	processed_pseudogene	processed_pseudogene	0.5125	0.56	0.44	0.5	0	0			0	0	1_to_1	exon_length_diff		2	2	1	1	0	GRC Housekeeping											0
Blood	ENSG00000231061	LINC00395	ENSG00000231061	CHM13_G0015031	LINC00395	LINC00395	lncRNA	lncRNA					0	0					1_to_1	identical gene model		4;4	4;4	2	2	0												0
Blood	ENSG00000231062		ENSG00000231062	CHM13_G0031624	AC103563.2	AC103563.2	lncRNA	lncRNA	6.12593	6.86691	5.28	6.14	1	1	-0.0392639	3.66327e-132	0	0	1_to_1	identical gene model		2	2	1	1	0	Path Problem								0	EFO_0005922	0.046101	0
Blood	ENSG00000231063	RPL6P6	ENSG00000231063	CHM13_G0033515	RPL6P6	RPL6P6	processed_pseudogene	processed_pseudogene	1.10241	1.21983	0.755	0.81	0	0			0	0	1_to_1	identical gene model	0.999046	1	1	1	1	0												0
Blood	ENSG00000231064	THBS3-AS1	ENSG00000231064	CHM13_G0003371	AC234582.1	AC234582.1	lncRNA	lncRNA	3.34176	3.73131	2.79	3.17	1	1	-0.0340855	1.36137e-17	0.841017	0.841475	1_to_1	identical gene model	0.999782	4;2;2;5;3;6	4;2;2;5;3;6	6	6	0	Variation, Clone Problem								0	EFO_0000707	0.0093487	0
Blood	ENSG00000231066	NPM1P9	ENSG00000231066	CHM13_G0057716	NPM1P9	NPM1P9	processed_pseudogene	processed_pseudogene	1.09167	1.21427	0.83	0.9	1	1	-0.0383134	2.2653e-135	0.0154639	0.0154639	1_to_1	identical gene model		1	1	1	1	0												0
Blood	ENSG00000231068	KRTAP21-3	ENSG00000231068	CHM13_G0035947	KRTAP21-3	KRTAP21-3	protein_coding	protein_coding					0	0					1_to_1	identical gene model		1	1	1	1	0												0
Blood	ENSG00000231069		ENSG00000231069	CHM13_G0057967	BX842568.3	BX842568.3	unprocessed_pseudogene	unprocessed_pseudogene	1.175	1.285	1.175	1.285	0	0			0.714286	0.714286	1_to_1	identical gene model		1	1	1	1	0	Path Problem											0
Blood	ENSG00000231070	OR52Y1P	ENSG00000231070	CHM13_G0008051	OR52Y1P	OR52Y1P	unprocessed_pseudogene	unprocessed_pseudogene	0.56	0.67	0.56	0.67	0	0			0	0	1_to_1	identical gene model		2	2	1	1	0												0
Blood	ENSG00000231071	IDI1P3	ENSG00000231071	CHM13_G0034301	IDI1P3	IDI1P3	processed_pseudogene	processed_pseudogene					0	0					1_to_1	identical gene model	0.998216	2	2	1	1	0												0
Blood	ENSG00000231072	GAPDHP64	ENSG00000231072	CHM13_G0002722	GAPDHP64	GAPDHP64	processed_pseudogene	processed_pseudogene	0.61	0.66	0.61	0.66	0	0			0	0	1_to_1	exon_length_diff		1	1	1	1	0												0
Blood	ENSG00000231073		ENSG00000231073	CHM13_G0003119	AL590133.1	AL590133.1	lncRNA	lncRNA	2.46667	2.69222	2.38	2.62	0	0			0	0	1_to_1	identical gene model	0.994265	3	3	1	1	0									0	MONDO_0100096	0.0074783	0
Blood	ENSG00000231074	HCG18	ENSG00000231074	CHM13_G0047359	HCG18	HCG18	lncRNA	lncRNA	6.59455	7.39176	6.04	6.77	1	1	-0.0384136	2.02172e-90	0.991369	0.99148	1_to_1	exon_length_diff		4;4;2;3;2;3;5;5;4;6;5;3;5;5;4;4;5;4;1;5;3;3;3;5;4;3;4;3;3;3;3;3;4;1;1;2	4;4;2;3;2;3;5;5;4;6;5;3;5;5;4;4;5;4;1;5;3;3;3;5;4;3;4;3;3;3;3;3;4;1;1;2	36	36	0	Path Problem, Variation, GRC Housekeeping								0	DOID_7551	0.073916	0
Blood	ENSG00000231078		ENSG00000231078	CHM13_G0035376	AL157414.2	AL157414.2	lncRNA	lncRNA					0	0					1_to_1	identical gene model	0.99765	3	3	1	1	0												0
Blood	ENSG00000231079	KIF5C-AS1	ENSG00000231079	CHM13_G0032581	KIF5C-AS1	KIF5C-AS1	lncRNA	lncRNA	0.813813	0.902609	0.54	0.59	1	1	-0.0383924	8.90846e-134	0.204261	0.204261	1_to_1	identical gene model		4;3;2;2	4;3;2;2	4	4	0	Gap, Path Problem		High Signal Region	High Signal Region					0	EFO_0000305	0.03477	0
Blood	ENSG00000231080		ENSG00000231080	CHM13_G0001886	AL592161.1	AL592161.1	lncRNA	lncRNA	0.74	0.86	0.74	0.86	0	0			0	0	1_to_1	identical gene model	0.999041	2	2	1	1	0												0
Blood	ENSG00000231081		ENSG00000231081	CHM13_G0034681	AL078587.1	AL078587.1	lncRNA	lncRNA	1.264	1.468	1.22	1.32	0	0			0.864865	0.864865	1_to_1	identical gene model		2	2	1	1	0												0
Blood	ENSG00000231082	LINC02655	ENSG00000231082	CHM13_G0006827	LINC02655	LINC02655	lncRNA	lncRNA	2.07	2.3	2.07	2.3	0	0			0	0	1_to_1	identical gene model		3	3	1	1	0	GRC Housekeeping											0
Blood	ENSG00000231083		ENSG00000231083	CHM13_G0030068	AC011747.1	AC011747.1	lncRNA	lncRNA					0	0					1_to_1	exon_length_diff		3	3	1	1	0									0	EFO_1001006	0.0018485	0
Blood	ENSG00000231084	RPL22P24	ENSG00000231084	CHM13_G0004144	RPL22P24	RPL22P24	processed_pseudogene	processed_pseudogene	5.40569	6.0175	3.585	4.01	1	1	-0.0383516	1.62089e-135	0	0	1_to_1	identical gene model		1	1	1	1	0												0
Blood	ENSG00000231086	TSSK1A	ENSG00000231086	CHM13_G0036603	TSSK1A	TSSK1A	unitary_pseudogene	unitary_pseudogene	1.39007	1.54361	1.06	1.185	1	1	-0.0377461	2.20596e-05	0.34108	0.345045	1_to_1	identical gene model	0.99687	1	1	1	1	0	Clone Problem								0	EFO_0004248	0.0035013	0
Blood	ENSG00000231087	FDPSP7	ENSG00000231087	CHM13_G0051159	FDPSP7	FDPSP7	processed_pseudogene	processed_pseudogene	1.02142	1.11168	0.745	0.74	1	1	-0.070632	0.330952	0.623831	0.581818	1_to_1	identical gene model	0.9981	1	1	1	1	0				High Signal Region								0
Blood	ENSG00000231090	MIR4422HG	ENSG00000231090	CHM13_G0001715	MIR4422HG	MIR4422HG	lncRNA	lncRNA	0.677514	0.75341	0.56	0.62	1	1	-0.0385433	4.46684e-131	0	0	1_to_1	identical gene model	0.999912	2;2	2;2	2	2	0	Variation								0	EFO_0000365	0.039515	0
Blood	ENSG00000231092		ENSG00000231092	CHM13_G0033580	AC012513.1	AC012513.1	lncRNA	lncRNA					0	0					1_to_1	identical gene model		2	2	1	1	0												0
Blood	ENSG00000231093	TRMT1P1	ENSG00000231093	CHM13_G0059675	AL391256.1	AL391256.1	processed_pseudogene	processed_pseudogene	1.2	1.35	1.2	1.35	0	0			0	0	1_to_1	identical gene model	0.9996	2	2	1	1	0	Path Problem											0
Blood	ENSG00000231095	GYG1P3	ENSG00000231095	CHM13_G0001716	GYG1P3	GYG1P3	processed_pseudogene	processed_pseudogene	0.691667	0.735	0.49	0.545	0	0			0	0	1_to_1	identical gene model		1	1	1	1	0												0
Blood	ENSG00000231096	NDUFB4P3	ENSG00000231096	CHM13_G0023483	NDUFB4P3	NDUFB4P3	processed_pseudogene	processed_pseudogene	5.21	6.14	5.21	6.14	0	0			0	0	1_to_1	identical gene model		1	1	1	1	0												0
Blood	ENSG00000231098		ENSG00000231098	CHM13_G0052114	AC008154.2	AC008154.2	lncRNA	lncRNA	1.4	1.54	1.4	1.54	0	0			0	0	1_to_1	identical gene model	0.998096	2	2	1	1	0												0
Blood	ENSG00000231099	BMS1P19	ENSG00000231099	CHM13_G0031946	BMS1P19	BMS1P19	processed_pseudogene	processed_pseudogene					0	0					1_to_1	exon_length_diff		2	2	1	1	0	Path Problem											0
Blood	ENSG00000231100		ENSG00000231100	CHM13_G0003560	AL606752.1	AL606752.1	unprocessed_pseudogene	unprocessed_pseudogene					0	0					1_to_1	identical gene model		2	2	1	1	0												0
Blood	ENSG00000231102		ENSG00000231102	CHM13_G0047834	AL035588.1	AL035588.1	lncRNA	lncRNA	3.9254	4.41	2.975	3.205	1	1	-0.0389022	3.05155e-136	0	0	1_to_1	identical gene model		2	2	1	1	0	GRC Housekeeping											0
Blood	ENSG00000231103	PRAMEF30P	ENSG00000231103	CHM13_G0000410	PRAMEF30P	PRAMEF30P	unprocessed_pseudogene	unprocessed_pseudogene	1.805	2	1.805	2	0	0			0	0	1_to_1	identical gene model	0.998207	4	4	1	1	0	Missing sequence, Gap, Path Problem											0
Blood	ENSG00000231104		ENSG00000231104	CHM13_G0007494	AC022395.1	AC022395.1	lncRNA	lncRNA	1.47692	1.64037	1.15	1.31	1	1	-0.0385867	4.73075e-135	0.514109	0.514109	1_to_1	identical gene model		3;1;4;3	3;1;4;3	4	4	0									0	EFO_1000044	0.03477	0
Blood	ENSG00000231105	ECE1-AS1	ENSG00000231105	CHM13_G0000653	ECE1-AS1	ECE1-AS1	lncRNA	lncRNA	1.77498	1.98815	1.56	1.73	1	1	-0.0387937	6.48721e-134	0.806657	0.806657	1_to_1	identical gene model		3;3	3;3	2	2	0									0	EFO_0000384	0.0030646	0
Blood	ENSG00000231106	LINC01436	ENSG00000231106	CHM13_G0036064	LINC01436	LINC01436	lncRNA	lncRNA	0.42	0.45	0.42	0.45	0	0			0	0	1_to_1	identical gene model		2	2	1	1	0									0	EFO_0000478	0.017941	0
Blood	ENSG00000231107	LINC01508	ENSG00000231107	CHM13_G0056422	LINC01508	LINC01508	lncRNA	lncRNA					0	0			1	1	1_to_1	identical gene model	0.998333	3;5;3	3;5;3	3	3	0												0
Blood	ENSG00000231108	PRELID3BP11	ENSG00000231108	CHM13_G0055312	PRELID3BP11	PRELID3BP11	processed_pseudogene	processed_pseudogene	2.81222	3.12444	1.51	1.67	0	0			0	0	1_to_1	identical gene model	0.998747	1	1	1	1	0												0
Blood	ENSG00000231110		ENSG00000231110	CHM13_G0059623	FO393408.1	FO393408.1	lncRNA	lncRNA					0	0					1_to_1	identical gene model		2	2	1	1	0	GRC Housekeeping, Path Problem											0
Blood	ENSG00000231112	MTHFD2P3	ENSG00000231112	CHM13_G0048686	MTHFD2P3	MTHFD2P3	processed_pseudogene	processed_pseudogene	27.96	33.65	27.96	33.65	0	0			0	0	1_to_1	identical gene model		1	1	1	1	0												0
Blood	ENSG00000231113	LINC02976	ENSG00000231113	CHM13_G0047873	AL035587.1	AL035587.1	lncRNA	lncRNA	15.3471	17.0184	13.89	15.45	1	1	-0.00598968	0.536455	0.0367136	0.0373375	1_to_1	exon_length_diff		4;2	4;2	2	2	0	GRC Housekeeping											0
Blood	ENSG00000231114		ENSG00000231114	CHM13_G0052163	AC078842.2	AC078842.2	lncRNA	lncRNA	0.31	0.33	0.3	0.33	0	0			0	0	1_to_1	identical gene model	0.998646	2;2	2;2	2	2	0									0	EFO_0000305	0.011994	0
Blood	ENSG00000231119		ENSG00000231119	CHM13_G0035201	AL031666.1	AL031666.1	lncRNA	lncRNA	0.457792	0.521039	0.26	0.29	0	0			0	0	1_to_1	identical gene model		2	2	1	1	0									0	EFO_0000198	0.0015587	0
Blood	ENSG00000231120	BTF3P10	ENSG00000231120	CHM13_G0049334	BTF3P10	BTF3P10	processed_pseudogene	processed_pseudogene	1.45763	1.60421	1.295	1.45	0	0			0.25	0.25	1_to_1	identical gene model		1	1	1	1	0												0
Blood	ENSG00000231122	FAM25E	ENSG00000231122	CHM13_G0006228	FAM25E	FAM25E	transcribed_unprocessed_pseudogene	transcribed_unprocessed_pseudogene	4.9075	5.3025	3.855	4.09	0	0			0	0	1_to_1	identical gene model		2;2	2;2	2	2	0	Path Problem, GRC Housekeeping											0
Blood	ENSG00000231123	SPATA20P1	ENSG00000231123	CHM13_G0036127	SPATA20P1	SPATA20P1	processed_pseudogene	processed_pseudogene	5.96474	6.72185	4.16	4.7	1	1	-0.0389173	1.66813e-135	0	0	1_to_1	identical gene model		1	1	1	1	0												0
Blood	ENSG00000231124	UBE2V1P11	ENSG00000231124	CHM13_G0033339	UBE2V1P11	UBE2V1P11	processed_pseudogene	processed_pseudogene					0	0					1_to_1	identical gene model	0.997892	1	1	1	1	0												0
Blood	ENSG00000231125		ENSG00000231125	CHM13_G0035891	AF129075.1	AF129075.1	lncRNA	lncRNA	2.70192	3.02245	2.31	2.61	1	1	-0.0363119	2.66715e-71	0	0	1_to_1	exon_length_diff		2	2	1	1	0	Clone Problem								0	EFO_0000365	0.037668	0
Blood	ENSG00000231128		ENSG00000231128	CHM13_G0002652	AL137856.1	AL137856.1	lncRNA	lncRNA	1.24254	1.38648	1.03	1.07	0	0			0.738443	0.738443	1_to_1	identical gene model	0.999127	4;6;2;2	4;6;2;2	4	4	0	Variation											0
Blood	ENSG00000231130	HLA-T	ENSG00000231130	CHM13_G0047324	HLA-T	HLA-T	unprocessed_pseudogene	unprocessed_pseudogene	4.155	4.93	4.155	4.93	0	0			0	0	1_to_1	identical gene model	0.995303	4	4	1	1	0	Gap, Path Problem, Variation, GRC Housekeeping											0
Blood	ENSG00000231131	LNCAROD	ENSG00000231131	CHM13_G0006373	LNCAROD	LNCAROD	lncRNA	lncRNA	1.59352	1.73204	0.865	1.125	0	0			0.483076	0.483076	1_to_1	identical gene model	0.999016	3;4;7;3;3;1	3;4;7;3;3;1	6	6	0	GRC Housekeeping			High Signal Region					0	EFO_0000181	0.075715	0
Blood	ENSG00000231132		ENSG00000231132	CHM13_G0006364	AC022537.1	AC022537.1	lncRNA	lncRNA					0	0					1_to_1	identical gene model		3	3	1	1	0	GRC Housekeeping								0	EFO_0002496;EFO_1001841	0.044911	0
Blood	ENSG00000231133	HAR1B	ENSG00000231133	CHM13_G0035530	HAR1B	HAR1B	lncRNA	lncRNA	0.440806	0.551493	0.27	0.39	0	0			0.966109	0.969766	1_to_1	exon_length_diff		2;4;3;2;2;2;3;2	2;4;3;2;2;2;3;2	8	8	0									0	EFO_0000326	0.034046	0
Blood	ENSG00000231134	TCF7L1-IT1	ENSG00000231134	CHM13_G0031360	TCF7L1-IT1	TCF7L1-IT1	lncRNA	lncRNA					0	0					1_to_1	identical gene model	0.99923	2	2	1	1	0									0	EFO_1001841	0.044112	0
Blood	ENSG00000231136		ENSG00000231136	CHM13_G0035800	AP000705.1	AP000705.1	processed_pseudogene	processed_pseudogene					0	0					1_to_1	identical gene model		1	1	1	1	0	GRC Housekeeping, Variation											0
Blood	ENSG00000231137	RBM22P5	ENSG00000231137	CHM13_G0056220	RBM22P5	RBM22P5	processed_pseudogene	processed_pseudogene	0.68	0.7	0.68	0.7	0	0			0	0	1_to_1	identical gene model		2	2	1	1	0												0
Blood	ENSG00000231138		ENSG00000231138	CHM13_G0007597	AC009987.1	AC009987.1	lncRNA	lncRNA	1.83333	2.55667	0.54	1.14	0	0			0	0	1_to_1	exon_length_diff		2	2	1	1	0												0
Blood	ENSG00000231139		ENSG00000231139	CHM13_G0052609	AC104843.2	AC104843.2	unprocessed_pseudogene	unprocessed_pseudogene					0	0					1_to_1	exon_count_diff		2	1	1	1	0												0
Blood	ENSG00000231140		ENSG00000231140	CHM13_G0055861	BX005214.2	BX005214.2	lncRNA	lncRNA	0.915	1.06	0.915	1.06	0	0			0.963636	0.973333	1_to_1	identical gene model	0.994464	2	2	1	1	0	Gap, GRC Housekeeping			High Signal Region								0
Blood	ENSG00000231143		ENSG00000231143	CHM13_G0048555	AL157378.1	AL157378.1	lncRNA	lncRNA					0	0					1_to_1	identical gene model		2	2	1	1	0												0
Blood	ENSG00000231144	EEF1A1P40	ENSG00000231144	CHM13_G0059098	EEF1A1P40	EEF1A1P40	processed_pseudogene	processed_pseudogene	10.21		10.21		0	0			0		1_to_1	exon_length_diff		1	1	1	1	0												0
Blood	ENSG00000231147	ARHGAP42P2	ENSG00000231147	CHM13_G0032274	ARHGAP42P2	ARHGAP42P2	unprocessed_pseudogene	unprocessed_pseudogene	1.13	0.71	1.13	0.71	0	0			0	0.333333	1_to_1	exon_count_diff		8	3	1	1	0	Path Problem								0	EFO_0000311	0.0022175	0
Blood	ENSG00000231148	HMGB1P7	ENSG00000231148	CHM13_G0005986	HMGB1P7	HMGB1P7	processed_pseudogene	processed_pseudogene	0.83	0.94	0.83	0.94	0	0			0	0	1_to_1	exon_length_diff		1	1	1	1	0	GRC Housekeeping											0
Blood	ENSG00000231149		ENSG00000231149	CHM13_G0057026	AL354979.1	AL354979.1	lncRNA	lncRNA					0	0					1_to_1	identical gene model		2	2	1	1	0												0
Blood	ENSG00000231150	DNAH8-AS1	ENSG00000231150	CHM13_G0047776	DNAH8-AS1	DNAH8-AS1	lncRNA	lncRNA	6.67	7.36	6.67	7.36	0	0			0.833333	0.833333	1_to_1	identical gene model	0.998877	4;3;3	4;3;3	3	3	0	GRC Housekeeping								0	EFO_0000384	0.0032898	0
Blood	ENSG00000231152	MTND2P15	ENSG00000231152	CHM13_G0006555	MTND2P15	MTND2P15	processed_pseudogene	processed_pseudogene	1.025	1.14	1.025	1.14	0	0			0	0	1_to_1	identical gene model	0.994609	1	1	1	1	0	GRC Housekeeping											0
Blood	ENSG00000231153		ENSG00000231153	CHM13_G0051376	AC002429.1	AC002429.1	processed_pseudogene	processed_pseudogene					0	0					1_to_1	identical gene model		1	1	1	1	0												0
Blood	ENSG00000231154	MORF4L2-AS1	ENSG00000231154	CHM13_G0059054	MORF4L2-AS1	MORF4L2-AS1	lncRNA	lncRNA	1.67401	1.85245	1.475	1.66	1	1	-0.0388198	5.70543e-133	0.000232504	0.000232504	1_to_1	identical gene model		3	3	1	1	0									0	MONDO_0018531	0.022317	0
Blood	ENSG00000231156		ENSG00000231156	CHM13_G0030705	AC093702.1	AC093702.1	lncRNA	lncRNA	4.8	5.27	4.8	5.27	0	0			0	0	1_to_1	identical gene model	0.994851	2	2	1	1	0												0
Blood	ENSG00000231158	PTP4A1P1	ENSG00000231158	CHM13_G0032688	PTP4A1P1	PTP4A1P1	processed_pseudogene	processed_pseudogene	1.06	1.14	1.06	1.14	0	0			0	0	1_to_1	identical gene model	0.998834	1	1	1	1	0	Path Problem											0
Blood	ENSG00000231160	KLF3-AS1	ENSG00000231160	CHM13_G0041566	KLF3-AS1	KLF3-AS1	lncRNA	lncRNA	3.99204	4.34084	3.64	4.01	1	1	0.00589596	0.302342	0.861711	0.856579	1_to_1	exon_length_diff		10;8;7;8;6;9;7;9;6;7;5;6;5;6;5;4;3	10;8;7;8;6;9;7;9;6;7;5;6;5;6;5;4;3	17	17	0									0	EFO_0000305	0.01434	0
Blood	ENSG00000231162	COX11P1	ENSG00000231162	CHM13_G0047229	COX11P1	COX11P1	processed_pseudogene	processed_pseudogene	1.0075	1.12375	0.605	0.695	0	0			0	0	1_to_1	identical gene model	0.999041	1	1	1	1	0												0
Blood	ENSG00000231163	CSMD2-AS1	ENSG00000231163	CHM13_G0001084	CSMD2-AS1	CSMD2-AS1	lncRNA	lncRNA	0.45	0.5	0.45	0.5	0	0			0	0	1_to_1	identical gene model	0.999128	8;3;4;7;5;7;6;7;6;3;4;7;6;3;3;6;7;3;5;2;3	8;3;4;7;5;7;6;7;6;3;4;7;6;3;3;6;7;3;5;2;3	21	21	0									0	EFO_0000305	0.02267	0
Blood	ENSG00000231164	RPL7P56	ENSG00000231164	CHM13_G0059581	RPL7P56	RPL7P56	processed_pseudogene	processed_pseudogene	3.96667	4.53167	1.595	1.69	0	0			0	0	1_to_1	identical gene model		1	1	1	1	0												0
Blood	ENSG00000231165	TRBV26OR9-2	ENSG00000231165	CHM13_G0055640	TRBV26OR9-2	TRBV26OR9-2	TR_V_pseudogene	TR_V_pseudogene	5.9275	6.71083	5.005	5.49	0	0			0	0	1_to_1	identical gene model		1	1	1	1	0												0
Blood	ENSG00000231166	TUBB4BP6	ENSG00000231166	CHM13_G0056931	TUBB4BP6	TUBB4BP6	processed_pseudogene	processed_pseudogene					0	0					1_to_1	identical gene model		1	1	1	1	0												0
Blood	ENSG00000231167	YBX1P2	ENSG00000231167	CHM13_G0051683	YBX1P2	YBX1P2	processed_pseudogene	processed_pseudogene	0.769223	0.839674	0.55	0.605	1	1	0.0507923	0.021086	0.829411	0.85065	1_to_1	identical gene model	0.998998	1	1	1	1	0												0
Blood	ENSG00000231169	EEF1B2P1	ENSG00000231169	CHM13_G0018887	EEF1B2P1	EEF1B2P1	processed_pseudogene	processed_pseudogene	1.20172	1.34172	0.92	1.03	0	0			0.0378788	0.0378788	1_to_1	identical gene model		1	1	1	1	0												0
Blood	ENSG00000231170	PDK4-AS1	ENSG00000231170	CHM13_G0051388	AC002451.1	AC002451.1	lncRNA	lncRNA	0.577576	0.6427	0.42	0.47	1	1	-0.0447478	2.41878e-13	0.805419	0.801432	1_to_1	exon_length_diff		2;2;3;2;2;3;2;2;2;2;3;3;3;3;2;2	2;2;3;2;2;3;2;2;2;2;3;3;3;3;2;2	16	16	0									0	EFO_1001974	0.0053284	0
Blood	ENSG00000231171	LINC01098	ENSG00000231171	CHM13_G0043451	LINC01098	LINC01098	lncRNA	lncRNA					0	0					1_to_1	identical gene model	0.998006	6;3;2	6;3;2	3	3	0				High Signal Region					0	EFO_0000305	0.034415	0
Blood	ENSG00000231172	EVA1A-AS	ENSG00000231172	CHM13_G0031262	AC007099.1	AC007099.1	lncRNA	lncRNA	0.74	0.77	0.74	0.77	0	0			0	0	1_to_1	identical gene model		3	3	1	1	0									0	EFO_0000365	0.0087623	0
Blood	ENSG00000231173		ENSG00000231173	CHM13_G0029972	AC116609.2	AC116609.2	lncRNA	lncRNA					0	0					1_to_1	identical gene model		2	2	1	1	0	GRC Housekeeping											0
Blood	ENSG00000231175	LINC01720	ENSG00000231175	CHM13_G0004206	LINC01720	LINC01720	lncRNA	lncRNA	0.36	0.37	0.36	0.37	0	0			0	0	1_to_1	identical gene model		5	5	1	1	0												0
Blood	ENSG00000231177	LINC00852	ENSG00000231177	CHM13_G0037947	LINC00852	LINC00852	lncRNA	lncRNA	0.55	0.607143	0.37	0.46	0	0			0.999453	0.999453	1_to_1	identical gene model		1;1	1;1	2	2	0									0	EFO_0000637	0.021436	0
Blood	ENSG00000231178		ENSG00000231178	CHM13_G0049492	AL357832.1	AL357832.1	lncRNA	lncRNA	0.71	0.74	0.71	0.74	0	0			0.75	0.75	1_to_1	identical gene model	0.999589	4;4;3	4;4;3	3	3	0												0
Blood	ENSG00000231181		ENSG00000231181	CHM13_G0000291	AL954705.1	AL954705.1	processed_pseudogene	processed_pseudogene	3.03983	3.42023	2.66	2.96	1	1	-0.0391809	1.77401e-132	0	0	1_to_1	identical gene model		1	1	1	1	0												0
Blood	ENSG00000231182																									0												0
Blood	ENSG00000231183		ENSG00000231183	CHM13_G0051157	AC007003.1	AC007003.1	lncRNA	lncRNA					0	0					1_to_1	identical gene model	0.999514	3;5;2	3;5;2	3	3	0												0
Blood	ENSG00000231184	CCNQP3	ENSG00000231184	CHM13_G0014281	CCNQP3	CCNQP3	processed_pseudogene	processed_pseudogene	0.913636		0.85		0	0			0	1	1_to_1	identical gene model	0.994815	1	1	1	1	0												0
Blood	ENSG00000231185	SPRY4-AS1	ENSG00000231185	CHM13_G0045891	SPRY4-AS1	SPRY4-AS1	lncRNA	lncRNA	1.00333	1.10667	1.02	1.12	0	0			0	0	1_to_1	identical gene model	0.99917	4;3;3;5;4;3;2	4;3;3;5;4;3;2	7	7	0									0	EFO_1000189	0.005327	0
Blood	ENSG00000231187	SYT15-AS1	ENSG00000231187	CHM13_G0006251	AL356056.2	AL356056.2	lncRNA	lncRNA	1.28629	0.75257	1	0.45	1	1	1.53265	6.77414e-56	0.319502	0.767263	1_to_1	identical gene model	0.999415	2;2;2	2;2;2	3	3	0	Path Problem, Gap, GRC Housekeeping, Clone Problem			High Signal Region								0
Blood	ENSG00000231188		ENSG00000231188	CHM13_G0007199	AL139819.1	AL139819.1	lncRNA	lncRNA					0	0					1_to_1	identical gene model		4	4	1	1	0									0	EFO_0003060	0.028975	0
Blood	ENSG00000231189		ENSG00000231189	CHM13_G0033759	AC013448.1	AC013448.1	lncRNA	lncRNA	0.75	0.89	0.75	0.89	0	0			0	0	1_to_1	identical gene model	0.995003	3	3	1	1	0												0
Blood	ENSG00000231192	OR5H1	ENSG00000231192	CHM13_G0039242	OR5H1	OR5H1	protein_coding	protein_coding	0.38	0.296	0.28	0.14	0	0			0.178571	0.0892857	1_to_1	identical gene model	0.999974	2;1	2;1	2	2	0									0	MONDO_0008170;MONDO_0021637;EFO_0000182;EFO_0000673;EFO_0000349	0.18479	0
Blood	ENSG00000231193		ENSG00000231193	CHM13_G0055602	AL157884.2	AL157884.2	lncRNA	lncRNA	1.91132	2.11316	1.275	1.44	0	0			0	0	1_to_1	identical gene model		2	2	1	1	0												0
Blood	ENSG00000231194	FARP1-AS1	ENSG00000231194	CHM13_G0015374	FARP1-AS1	FARP1-AS1	lncRNA	lncRNA	6.364	7.021	4.64	5.095	0	0			0	0	1_to_1	identical gene model		2	2	1	1	0												0
Blood	ENSG00000231195	IFNA11P	ENSG00000231195	CHM13_G0055479	IFNA11P	IFNA11P	unprocessed_pseudogene	unprocessed_pseudogene					0	0					1_to_1	identical gene model		1	1	1	1	0												0
Blood	ENSG00000231196																									0												0
Blood	ENSG00000231198		ENSG00000231198	CHM13_G0050411	AC004987.1	AC004987.1	processed_pseudogene	processed_pseudogene	2.38	2.47	2.38	2.47	0	0			0.5	0.5	1_to_1	identical gene model		1	1	1	1	0												0
Blood	ENSG00000231199	MTND5P19	ENSG00000231199	CHM13_G0005129	MTND5P19	MTND5P19	processed_pseudogene	processed_pseudogene	1.17	1.0925	1.04	0.905	0	0			0	0	1_to_1	exon_length_diff		1	1	1	1	0	GRC Housekeeping											0
Blood	ENSG00000231201		ENSG00000231201	CHM13_G0035711	AF127577.2	AF127577.2	lncRNA	lncRNA	0.865714	0.98	0.73	0.8	0	0			0	0	1_to_1	identical gene model	0.99957	3	3	1	1	0	GRC Housekeeping											0
Blood	ENSG00000231202	TRGVB	ENSG00000231202	CHM13_G0050373	TRGVB	TRGVB	TR_V_pseudogene	TR_V_pseudogene	2.65024	2.98675	2.02	2.25	0	0			0	0	1_to_1	identical gene model		1	1	1	1	0												0
Blood	ENSG00000231203	KRT8P10	ENSG00000231203	CHM13_G0033076	KRT8P10	KRT8P10	processed_pseudogene	processed_pseudogene	0.34	0.3925	0.29	0.325	0	0			0.2	0.2	1_to_1	identical gene model	0.999032	1	1	1	1	0												0
Blood	ENSG00000231204		ENSG00000231204	CHM13_G0030274	AC011752.1	AC011752.1	lncRNA	lncRNA	0.916667	1.06	0.81	0.91	0	0			0.25	0.25	1_to_1	exon_count_diff		5;5;7;2;2;2;2	5;5;6;2;2;2;2	7	7	0									0	EFO_1001841	0.038363	0
Blood	ENSG00000231205	ZNF826P	ENSG00000231205	CHM13_G0028096	ZNF826P	ZNF826P	transcribed_unprocessed_pseudogene	transcribed_unprocessed_pseudogene	2.14898	2.36618	1.81	1.98	1	1	0.0131674	0.474802	0.514957	0.523143	1_to_1	exon_length_diff		3;3;3;3;4;3;3	3;3;3;3;4;3;3	7	7	0	Gap											0
Blood	ENSG00000231206	HNRNPA1P25	ENSG00000231206	CHM13_G0058712	HNRNPA1P25	HNRNPA1P25	processed_pseudogene	processed_pseudogene	0.67	0.706667	0.67	0.73	0	0			0.924242	0.924242	1_to_1	identical gene model		1	1	1	1	0												0
Blood	ENSG00000231207		ENSG00000231207	CHM13_G0000877	FO393419.1	FO393419.1	processed_pseudogene	processed_pseudogene					0	0					1_to_1	identical gene model		2	2	1	1	0	GRC Housekeeping, Path Problem											0
Blood	ENSG00000231208	ZBTB46-AS1	ENSG00000231208	CHM13_G0035576	ZBTB46-AS1	ZBTB46-AS1	lncRNA	lncRNA	2.39	2.48	2.39	2.48	0	0			0	0	1_to_1	exon_length_diff		3	3	1	1	0												0
Blood	ENSG00000231209																									0												0
Blood	ENSG00000231210	COMETT	ENSG00000231210	CHM13_G0051810	COMETT	COMETT	lncRNA	lncRNA					0	0					1_to_1	identical gene model	0.999956	6;2;3;3	6;2;3;3	4	4	0									0	EFO_0003060	0.019418	0
Blood	ENSG00000231211	RPL17P49	ENSG00000231211	CHM13_G0057676	RPL17P49	RPL17P49	processed_pseudogene	processed_pseudogene					0	0					1_to_1	identical gene model		1	1	1	1	0												0
Blood	ENSG00000231212		ENSG00000231212	CHM13_G0056066	AL590399.3	AL590399.3	lncRNA	lncRNA	2.42793	2.42789	2.13	1.73	1	0			0.0113636	0.577236	1_to_1	identical gene model	0.997699	3;2	3;2	2	2	0	Gap, GRC Housekeeping		High Signal Region	High Signal Region					0	EFO_1000044	0.034046	0
Blood	ENSG00000231213	PLSCR5	ENSG00000231213	CHM13_G0040087	PLSCR5	PLSCR5	protein_coding	protein_coding	0.58	0.69	0.58	0.69	0	0			0	0	1_to_1	exon_length_diff		8;8;8	8;8;8	3	3	0									0	EFO_0006930	0.41225	0
Blood	ENSG00000231216	GS1-600G8.3	ENSG00000231216	CHM13_G0057689	GS1-600G8.3	GS1-600G8.3	lncRNA	lncRNA					0	0			1	1	1_to_1	identical gene model		17	17	1	1	0									0	EFO_0001071	0.0084593	0
Blood	ENSG00000231219	PRAMEF32P	ENSG00000231219	LOFF_G0000017	PRAMEF32P	PRAMEF32P	unprocessed_pseudogene	unprocessed_pseudogene					0	0			1	1	1_to_1	exon_count_diff		2	4	1	1	0	Gap, Path Problem			High Signal Region								0
Blood	ENSG00000231221	LINC01593	ENSG00000231221	CHM13_G0031913	LINC01593	LINC01593	lncRNA	lncRNA					0	0					1_to_1	identical gene model		3	3	1	1	0	Path Problem								0	EFO_1000189	0.0026511	0
Blood	ENSG00000231222	ARF4P4	ENSG00000231222	CHM13_G0015207	ARF4P4	ARF4P4	processed_pseudogene	processed_pseudogene	2.29	2.37	2.29	2.37	0	0			0	0	1_to_1	identical gene model	0.997304	1	1	1	1	0												0
Blood	ENSG00000231226	TRIM31-AS1	ENSG00000231226	CHM13_G0047348	TRIM31-AS1	TRIM31-AS1	lncRNA	lncRNA	1.24	1.43	1.24	1.43	0	0			0	0	1_to_1	identical gene model		4	4	1	1	0	Path Problem, Variation, GRC Housekeeping								0	MONDO_0100096	0.02005	0
Blood	ENSG00000231227		ENSG00000231227	CHM13_G0057018	AC006450.1	AC006450.1	lncRNA	lncRNA					0	0					1_to_1	identical gene model		2	2	1	1	0	Unknown								0	EFO_0000702	0.0061545	0
Blood	ENSG00000231228	ARPP19P1	ENSG00000231228	CHM13_G0046590	ARPP19P1	ARPP19P1	processed_pseudogene	processed_pseudogene	6.315	7.2175	5.185	5.685	0	0			0	0	1_to_1	identical gene model		1	1	1	1	0												0
Blood	ENSG00000231231	LINC01423	ENSG00000231231	CHM13_G0036128	LINC01423	LINC01423	lncRNA	lncRNA	2.63	2.858	1.985	2.3	0	0			0	0	1_to_1	identical gene model	0.996147	5;4	5;4	2	2	0												0
Blood	ENSG00000231232		ENSG00000231232	CHM13_G0050772	AC023141.6	AC023141.6	unprocessed_pseudogene	unprocessed_pseudogene					0	0					1_to_1	exon_length_diff		1	1	1	1	0												0
Blood	ENSG00000231233	CFAP58-DT	ENSG00000231233	CHM13_G0007334	CFAP58-DT	CFAP58-DT	lncRNA	lncRNA	12.6918	14.0538	10.175	11.595	1	1	-0.0388041	5.04389e-133	0	0	1_to_1	identical gene model		2	2	1	1	0									0	EFO_0000384	0.018518	0
Blood	ENSG00000231234	SKP1P1	ENSG00000231234	CHM13_G0050938	SKP1P1	SKP1P1	transcribed_processed_pseudogene	transcribed_processed_pseudogene	2.09348	2.32435	1.51	1.66	0	0			0.987762	0.988683	1_to_1	identical gene model	0.998362	1	1	1	1	0												0
Blood	ENSG00000231235	CTNNBL1P1	ENSG00000231235	CHM13_G0058112	AL139811.2	AL139811.2	processed_pseudogene	processed_pseudogene	0.51	0.53	0.51	0.53	0	0			0	0	1_to_1	identical gene model		1	1	1	1	0												0
Blood	ENSG00000231236		ENSG00000231236	CHM13_G0035868	AP001605.1	AP001605.1	lncRNA	lncRNA	0.26	0.27	0.26	0.27	0	0			0	0	1_to_1	exon_length_diff		4	4	1	1	0												0
Blood	ENSG00000231237	OR6K1P	ENSG00000231237	CHM13_G0003528	OR6K1P	OR6K1P	unprocessed_pseudogene	unprocessed_pseudogene	0.65	0.68	0.65	0.68	0	0			0	0	1_to_1	identical gene model		1	1	1	1	0												0
Blood	ENSG00000231238	LINC00349	ENSG00000231238	CHM13_G0014242	LINC00349	LINC00349	lncRNA	lncRNA	0.625	0.54	0.625	0.54	0	0			0	0	1_to_1	identical gene model		4;2	4;2	2	2	0	Gap											0
Blood	ENSG00000231240	KLF2P1	ENSG00000231240	CHM13_G0032277	KLF2P1	KLF2P1	processed_pseudogene	processed_pseudogene	0.975	1.07	0.975	1.07	0	0			0	0	1_to_1	identical gene model	0.996242	2	2	1	1	0	Variation, Path Problem								0	EFO_0001065	0.018479	0
Blood	ENSG00000231241	RPS3AP3	ENSG00000231241	CHM13_G0034939	RPS3AP3	RPS3AP3	processed_pseudogene	processed_pseudogene	10.06	10.91	10.06	10.91	0	0			0	0	1_to_1	identical gene model		1	1	1	1	0												0
Blood	ENSG00000231242																									0												0
Blood	ENSG00000231243		ENSG00000231243	CHM13_G0038342	AC116038.1	AC116038.1	lncRNA	lncRNA					0	0					1_to_1	identical gene model		3	3	1	1	0												0
Blood	ENSG00000231244	PSMC1P3	ENSG00000231244	CHM13_G0052156	PSMC1P3	PSMC1P3	processed_pseudogene	processed_pseudogene	0.475652	0.526087	0.34	0.38	0	0			0.233333	0.233333	1_to_1	identical gene model		1	1	1	1	0												0
Blood	ENSG00000231245	C1DP1	ENSG00000231245	CHM13_G0006005	C1DP1	C1DP1	processed_pseudogene	processed_pseudogene	5.80523	6.28163	3.88	4.2	1	1	0.0440791	0.0257566	0.273426	0.233968	1_to_1	identical gene model	0.998506	1	1	1	1	0	GRC Housekeeping											0
Blood	ENSG00000231246	LINC02884	ENSG00000231246	CHM13_G0002615	LINC02884	LINC02884	lncRNA	lncRNA	0.749363	0.847371	0.62	0.7	1	1	-0.0464104	1.54378e-28	0.275533	0.2744	1_to_1	exon_length_diff		2;3;2;3;2	2;3;2;3;2	5	5	0												0
Blood	ENSG00000231248	FAM242D	ENSG00000231248	LOFF_G0002781	FAM242D	FAM242D	lncRNA	lncRNA					0	0				1	1_to_1	exon_count_diff		4	16	1	1	0	Gap, GRC Housekeeping											0
Blood	ENSG00000231249	ITPR1-DT	ENSG00000231249	CHM13_G0037853	ITPR1-DT	ITPR1-DT	lncRNA	lncRNA	1.69764	1.87927	1.47	1.63	1	1	-0.0374254	2.23834e-68	0	0	1_to_1	identical gene model	0.999372	2	2	1	1	0												0
Blood	ENSG00000231251		ENSG00000231251	CHM13_G0000967	AL021921.1	AL021921.1	processed_pseudogene	processed_pseudogene					0	0					1_to_1	identical gene model		1	1	1	1	0												0
Blood	ENSG00000231252		ENSG00000231252	CHM13_G0001780	AC099792.1	AC099792.1	lncRNA	lncRNA	0.27	0.286667	0.25	0.27	0	0			0.633333	0.633333	1_to_1	exon_length_diff		6;6;9;6;10;9;7;10	6;6;9;6;10;9;7;10	8	8	0									0	EFO_0001064	0.020639	0
Blood	ENSG00000231253	LINC01640	ENSG00000231253	CHM13_G0037274	LINC01640	LINC01640	lncRNA	lncRNA					0	0			1	1	1_to_1	identical gene model	0.999619	6;4;4;3	6;4;4;3	4	4	0	Clone Problem											0
Blood	ENSG00000231254	PCED1CP	ENSG00000231254	CHM13_G0033533	PCED1CP	PCED1CP	processed_pseudogene	processed_pseudogene	1.38391	1.54087	0.79	0.87	0	0			0	0	1_to_1	identical gene model		1	1	1	1	0												0
Blood	ENSG00000231255		ENSG00000231255	CHM13_G0051250	AC005009.1	AC005009.1	lncRNA	lncRNA	10.92	11.8829	10.03	10.39	0	0			0	0	1_to_1	identical gene model		2	2	1	1	0												0
Blood	ENSG00000231256	CFAP97D1	ENSG00000231256	CHM13_G0024431	CFAP97D1	CFAP97D1	protein_coding	protein_coding	0.291869	0.305983	0.21	0.23	1	1	-0.0388616	5.22656e-135	0.0109375	0.0109375	1_to_1	identical gene model		6;4	6;4	2	2	0	GRC Housekeeping								0	EFO_0003923	0.29614	0
Blood	ENSG00000231258	ZSWIM5P2	ENSG00000231258	CHM13_G0023524	ZSWIM5P2	ZSWIM5P2	unprocessed_pseudogene	unprocessed_pseudogene	0.2225	0.2325	0.175	0.185	0	0			0.2	0.2	1_to_1	identical gene model		3	3	1	1	0												0
Blood	ENSG00000231259	ANAPC1P2	ENSG00000231259	CHM13_G0031430	ANAPC1P2	ANAPC1P2	unprocessed_pseudogene	unprocessed_pseudogene	0.55625		0.355		0	0			0.99983	1	1_to_1	identical gene model	0.996623	8	8	1	1	0			Low Mappability	High Signal Region								0
Blood	ENSG00000231261	HMGN2P10	ENSG00000231261	CHM13_G0037556	HMGN2P10	HMGN2P10	processed_pseudogene	processed_pseudogene	5.66	6.22	5.66	6.22	0	0			0	0	1_to_1	identical gene model		1	1	1	1	0	Clone Problem											0
Blood	ENSG00000231264	ARAFP1	ENSG00000231264	CHM13_G0050828	ARAFP1	ARAFP1	processed_pseudogene	processed_pseudogene	0.79	0.85	0.79	0.85	0	0			0	0	1_to_1	identical gene model		1	1	1	1	0												0
Blood	ENSG00000231265	TRERNA1	ENSG00000231265	CHM13_G0035265	TRERNA1	TRERNA1	lncRNA	lncRNA	3.03963	3.32556	1.88	2.05	0	0			0	0	1_to_1	identical gene model	0.999101	2	2	1	1	0									0	EFO_0000182	0.076873	0
Blood	ENSG00000231266		ENSG00000231266	CHM13_G0030200	AC010745.3	AC010745.3	lncRNA	lncRNA					0	0					1_to_1	identical gene model		2	2	1	1	0												0
Blood	ENSG00000231270	COBLP1	ENSG00000231270	CHM13_G0059258	AL772284.1	AL772284.1	processed_pseudogene	processed_pseudogene					0	0					1_to_1	exon_count_diff		2	1	1	1	0												0
Blood	ENSG00000231271		ENSG00000231271	CHM13_G0036962	AP000350.3	AP000350.3	unprocessed_pseudogene	unprocessed_pseudogene					0	0					1_to_1	exon_length_diff		3	3	1	1	0	Variation, Clone Problem											0
Blood	ENSG00000231272		ENSG00000231272	CHM13_G0005079	AL122008.1	AL122008.1	lncRNA	lncRNA	3.21333	3.84333	1.29	1.39	0	0			0	0	1_to_1	identical gene model		2	2	1	1	0									0	EFO_0003060	0.028975	0
Blood	ENSG00000231274	SBK3	ENSG00000231274	CHM13_G0029736	SBK3	SBK3	protein_coding	protein_coding	2.47	2.56667	0.49	0.53	0	0			0	0	1_to_1	identical gene model	0.99733	4;3	4;3	2	2	0	Clone Problem								0	EFO_0007010	0.024898	0
Blood	ENSG00000231276	E2F4P1	ENSG00000231276	CHM13_G0047787	E2F4P1	E2F4P1	processed_pseudogene	processed_pseudogene					0	0					1_to_1	identical gene model		1	1	1	1	0	GRC Housekeeping											0
Blood	ENSG00000231278	OR9S24P	ENSG00000231278	CHM13_G0034077	OR9S24P	OR9S24P	unprocessed_pseudogene	unprocessed_pseudogene					0	0					1_to_1	identical gene model		2	2	1	1	0												0
Blood	ENSG00000231280	SALL4P6	ENSG00000231280	CHM13_G0038413	SALL4P6	SALL4P6	processed_pseudogene	processed_pseudogene	0.15	0.16	0.15	0.16	0	0			0	0	1_to_1	identical gene model	0.999172	1	1	1	1	0	Variation											0
Blood	ENSG00000231283																									0												0
Blood	ENSG00000231289																									0												0
Blood	ENSG00000231290	APCDD1L-DT	ENSG00000231290	CHM13_G0035411	APCDD1L-DT	APCDD1L-DT	lncRNA	lncRNA	0.479231	0.525785	0.31	0.35	1	1	-0.0583674	8.22606e-07	0.0922848	0.0776635	1_to_1	exon_length_diff		7;5;4;4;4;3;3;4;4	7;5;4;4;4;3;3;4;4	9	9	0									0	EFO_0000676	0.017782	0
Blood	ENSG00000231291		ENSG00000231291	CHM13_G0043738	AC106799.1	AC106799.1	lncRNA	lncRNA					0	0					1_to_1	exon_length_diff		2	2	1	1	0												0
Blood	ENSG00000231292	IGKV1OR2-108	ENSG00000231292	CHM13_G0032062	IGKV1OR2-108	IGKV1OR2-108	IG_V_gene	IG_V_gene	4.6875	5.18604	3.15	3.46	0	0			0	0	1_to_1	identical gene model		2	2	1	1	0	Path Problem		High Signal Region	High Signal Region					0	HP_0006554	0.036223	0
Blood	ENSG00000231293	RPL36AP6	ENSG00000231293	CHM13_G0056767	RPL36AP6	RPL36AP6	processed_pseudogene	processed_pseudogene					0	0					1_to_1	identical gene model		1	1	1	1	0												0
Blood	ENSG00000231295		ENSG00000231295	CHM13_G0051864	AC004888.1	AC004888.1	lncRNA	lncRNA					0	0					1_to_1	identical gene model		3	3	1	1	0									0	MONDO_0018531	0.016808	0
Blood	ENSG00000231296		ENSG00000231296	CHM13_G0001260	AL050341.1	AL050341.1	processed_pseudogene	processed_pseudogene	3.69	7.004	3.48	4.13	0	0			0	0	1_to_1	exon_length_diff		1	1	1	1	0												0
Blood	ENSG00000231297		ENSG00000231297	CHM13_G0049573	AL627443.1	AL627443.1	lncRNA	lncRNA					0	0					1_to_1	identical gene model		3	3	1	1	0												0
Blood	ENSG00000231298	MANCR	ENSG00000231298	CHM13_G0005513	MANCR	MANCR	lncRNA	lncRNA	0.58	0.6	0.58	0.6	0	0			0	0	1_to_1	exon_length_diff		4;2;3;3;5;2	4;2;3;3;5;2	6	6	0									0	EFO_0000326	0.032033	0
Blood	ENSG00000231299	SEPTIN14P24	ENSG00000231299	CHM13_G0050682	SEPTIN14P24	SEPTIN14P24	unprocessed_pseudogene	unprocessed_pseudogene	48.55	32.63	48.55	32.63	0	0			0	0	1_to_1	identical gene model		1	1	1	1	0												0
Blood	ENSG00000231300	EZH2P1	ENSG00000231300	CHM13_G0036059	EZH2P1	EZH2P1	processed_pseudogene	processed_pseudogene	4.3675	4.81125	4.2	4.64	0	0			0	0	1_to_1	identical gene model		1	1	1	1	0												0
Blood	ENSG00000231301	RPL13AP	ENSG00000231301	CHM13_G0047296	RPL13AP	RPL13AP	processed_pseudogene	processed_pseudogene	2.03333	2.3	1.01	1.11	0	0			0	0	1_to_1	identical gene model	0.998841	1	1	1	1	0	Path Problem, Variation, GRC Housekeeping											0
Blood	ENSG00000231302	RPL36P2	ENSG00000231302	CHM13_G0035286	RPL36P2	RPL36P2	processed_pseudogene	processed_pseudogene					0	0					1_to_1	identical gene model	0.998093	1	1	1	1	0												0
Blood	ENSG00000231304	SGO1-AS1	ENSG00000231304	CHM13_G0038119	SGO1-AS1	SGO1-AS1	lncRNA	lncRNA	2.84719	3.20025	2.28	2.54	1	1	-0.0352444	2.88369e-16	0.26848	0.268332	1_to_1	exon_length_diff		3;4;17;5;5;8	3;4;17;5;5;8	6	6	0	GRC Housekeeping			High Signal Region					0	EFO_1001512	0.0018459	0
Blood	ENSG00000231305		ENSG00000231305	CHM13_G0039776	AC112484.1	AC112484.1	lncRNA	lncRNA	1.84536	2.06204	1.52	1.675	1	1	-0.0391119	4.58744e-132	0.366447	0.366447	1_to_1	identical gene model		5;2	5;2	2	2	0												0
Blood	ENSG00000231307	RPS3P2	ENSG00000231307	CHM13_G0034989	RPS3P2	RPS3P2	processed_pseudogene	processed_pseudogene	1.43776	1.62271	0.87	0.94	1	1	-0.0387372	3.31167e-135	0	0	1_to_1	identical gene model		1	1	1	1	0												0
Blood	ENSG00000231310	TBL1XR1-AS1	ENSG00000231310	CHM13_G0040529	TBL1XR1-AS1	TBL1XR1-AS1	lncRNA	lncRNA	0.9025	1.028	0.62	0.68	0	0			0.0909091	0.0909091	1_to_1	identical gene model		4;2	4;2	2	2	0									0	EFO_0002496	0.051956	0
Blood	ENSG00000231312	MAP4K3-DT	ENSG00000231312	CHM13_G0030620	MAP4K3-DT	MAP4K3-DT	lncRNA	lncRNA	1.73313	1.95444	1.44	1.615	1	1	-0.0621722	6.10753e-08	0.755815	0.757714	1_to_1	exon_length_diff		6;9;6;2;7;8;8;7;4;7;7;6;6;5;4;7;2;5;6;3	6;9;6;2;7;8;8;7;4;7;7;6;6;5;4;7;2;5;6;3	20	20	0									0	EFO_1002008	0.017256	0
Blood	ENSG00000231313	CLIC1P1	ENSG00000231313	CHM13_G0013817	CLIC1P1	CLIC1P1	processed_pseudogene	processed_pseudogene	1.4425	1.58058	1.13	1.265	0	0			0.124257	0.124257	1_to_1	identical gene model	0.99871	1	1	1	1	0												0
Blood	ENSG00000231316		ENSG00000231316	CHM13_G0049415	AL591419.1	AL591419.1	processed_pseudogene	processed_pseudogene					0	0					1_to_1	identical gene model		1	1	1	1	0												0
Blood	ENSG00000231317		ENSG00000231317	CHM13_G0050646	AC091812.1	AC091812.1	unprocessed_pseudogene	unprocessed_pseudogene	0.253333	0.29	0.2	0.22	0	0			0	0	1_to_1	identical gene model	0.998294	6	6	1	1	0												0
Blood	ENSG00000231322	RPL13AP17	ENSG00000231322	CHM13_G0051187	RPL13AP17	RPL13AP17	transcribed_processed_pseudogene	transcribed_processed_pseudogene	0.29	0.3	0.29	0.3	0	0			0	0	1_to_1	identical gene model	0.999138	6;2;3;1	6;2;3;1	4	4	0												0
Blood	ENSG00000231324		ENSG00000231324	CHM13_G0036093	AP000696.1	AP000696.1	lncRNA	lncRNA	0.78	0.81	0.78	0.81	0	0			0	0	1_to_1	identical gene model	0.998764	2	2	1	1	0									0	EFO_0000673	0.003763	0
Blood	ENSG00000231326	LINC02662	ENSG00000231326	CHM13_G0005475	LINC02662	LINC02662	lncRNA	lncRNA					0	0			1	1	1_to_1	exon_length_diff		5;4	5;4	2	2	0												0
Blood	ENSG00000231327	LINC01816	ENSG00000231327	CHM13_G0031110	LINC01816	LINC01816	lncRNA	lncRNA	2.56441	2.898	1.965	2.22	1	1	-0.0388532	1.01068e-134	0	0	1_to_1	identical gene model		2	2	1	1	0									0	EFO_0000198	0.0016485	0
Blood	ENSG00000231328	TPT1P7	ENSG00000231328	CHM13_G0050082	TPT1P7	TPT1P7	processed_pseudogene	processed_pseudogene	4.69	4.9	4.69	4.9	0	0			0	0	1_to_1	identical gene model		1	1	1	1	0												0
Blood	ENSG00000231329		ENSG00000231329	CHM13_G0049174	AL031772.1	AL031772.1	lncRNA	lncRNA	2.93127	3.32024	2.36	2.67	1	1	-0.0218752	0.0568854	0.940106	0.940303	1_to_1	exon_length_diff		3;4;4;4;4;4;5;3;3;3;2;2;2;4;3;2;2	3;4;4;4;4;4;5;3;3;3;2;2;2;4;3;2;2	17	17	0				High Signal Region								0
Blood	ENSG00000231331		ENSG00000231331	CHM13_G0031615	AC103563.3	AC103563.3	unprocessed_pseudogene	unprocessed_pseudogene		1.14		1.14	0	0				0	1_to_1	exon_count_diff		2	1	1	1	0	Path Problem											0
Blood	ENSG00000231332	OOEP-AS1	ENSG00000231332	CHM13_G0048279	OOEP-AS1	OOEP-AS1	lncRNA	lncRNA	1.7525	1.91	1.465	1.645	0	0			0	0	1_to_1	identical gene model		2	2	1	1	0	GRC Housekeeping								0	EFO_0008453	0.0036958	0
Blood	ENSG00000231333	RPL34P6	ENSG00000231333	CHM13_G0004317	RPL34P6	RPL34P6	processed_pseudogene	processed_pseudogene	5.11889	5.8	3.21	3.52	0	0			0.1	0.1	1_to_1	identical gene model		1	1	1	1	0												0
Blood	ENSG00000231334	EML6-AS1	ENSG00000231334	CHM13_G0030837	EML6-AS1	EML6-AS1	lncRNA	lncRNA					0	0					1_to_1	identical gene model		3	3	1	1	0									0	MONDO_0100096	0.011031	0
Blood	ENSG00000231336		ENSG00000231336	CHM13_G0030716	AC017006.1	AC017006.1	lncRNA	lncRNA					0	0					1_to_1	identical gene model		2	2	1	1	0												0
Blood	ENSG00000231340	ACTG1P10	ENSG00000231340	CHM13_G0058376	ACTG1P10	ACTG1P10	processed_pseudogene	processed_pseudogene	1.294	1.45133	0.945	1.07	1	1	-0.0389051	1.61064e-134	0.530066	0.530066	1_to_1	identical gene model		1	1	1	1	0	Path Problem											0
Blood	ENSG00000231344		ENSG00000231344	CHM13_G0000893	AL020997.1	AL020997.1	processed_pseudogene	processed_pseudogene	4.1737	4.68148	3.06	3.4	0	0			0	0	1_to_1	identical gene model		1	1	1	1	0												0
Blood	ENSG00000231345	BEND3P1	ENSG00000231345	CHM13_G0006351	BEND3P1	BEND3P1	transcribed_processed_pseudogene	transcribed_processed_pseudogene	1.08609	0.3265	0.865	0.275	1	0			0.746401	0.980434	1_to_1	exon_length_diff		2;1	2;1	2	2	0	GRC Housekeeping											0
Blood	ENSG00000231346	LINC01160	ENSG00000231346	CHM13_G0002604	LINC01160	LINC01160	lncRNA	lncRNA	3.47156	3.7814	2.68	2.94	1	1	-0.0240318	0.495274	0.325495	0.306981	1_to_1	exon_length_diff		5;5;3	5;5;3	3	3	0									0	EFO_0000676	0.015212	0
Blood	ENSG00000231349		ENSG00000231349	CHM13_G0002146	AC119749.1	AC119749.1	processed_pseudogene	processed_pseudogene	1.49	1.54	1.49	1.54	0	0			0	0	1_to_1	identical gene model		1	1	1	1	0												0
Blood	ENSG00000231351	WBP1P1	ENSG00000231351	CHM13_G0031425	WBP1P1	WBP1P1	processed_pseudogene	processed_pseudogene	2.56896	2.9994	1.91	2.23	1	1	-0.389554	5.37972e-12	0.236047	0.448186	1_to_1	identical gene model	0.998811	1	1	1	1	0			Low Mappability	High Signal Region								0
Blood	ENSG00000231353		ENSG00000231353	CHM13_G0000495	AL355994.1	AL355994.1	unprocessed_pseudogene	unprocessed_pseudogene					0	0					1_to_1	identical gene model	0.997689	1	1	1	1	0												0
Blood	ENSG00000231355		ENSG00000231355	CHM13_G0036018	AP000302.1	AP000302.1	lncRNA	lncRNA	1.08686	1.21743	0.89	0.97	0	0			0	0	1_to_1	identical gene model		3	3	1	1	0	GRC Housekeeping, Variation								0	EFO_0000519	0.014575	0
Blood	ENSG00000231356	MTFR1P1	ENSG00000231356	CHM13_G0058521	AL157698.1	AL157698.1	processed_pseudogene	processed_pseudogene	0.9	0.93	0.9	0.93	0	0			0	0	1_to_1	identical gene model		1	1	1	1	0												0
Blood	ENSG00000231357		ENSG00000231357	CHM13_G0049774	AC006028.1	AC006028.1	processed_pseudogene	processed_pseudogene	3.31	3.87	3.31	3.87	0	0			0	0	1_to_1	identical gene model		1	1	1	1	0												0
Blood	ENSG00000231358		ENSG00000231358	CHM13_G0014261	AL355516.1	AL355516.1	lncRNA	lncRNA	0.83	0.85	0.83	0.85	0	0			0	0	1_to_1	exon_length_diff		4	4	1	1	0	Unknown											0
Blood	ENSG00000231359		ENSG00000231359	CHM13_G0049850	AC072052.1	AC072052.1	processed_pseudogene	processed_pseudogene	7.76708	8.61583	4.565	5.12	0	0			0	0	1_to_1	identical gene model		1	1	1	1	0												0
Blood	ENSG00000231360																									0												0
Blood	ENSG00000231361	RPS29P23	ENSG00000231361	CHM13_G0027640	RPS29P23	RPS29P23	processed_pseudogene	processed_pseudogene					0	0					1_to_1	identical gene model	0.993469	1	1	1	1	0												0
Blood	ENSG00000231362		ENSG00000231362	CHM13_G0038005	AC069271.1	AC069271.1	processed_pseudogene	processed_pseudogene					0	0			0	0	1_to_1	identical gene model		1	1	1	1	0												0
Blood	ENSG00000231364	LINC01712	ENSG00000231364	CHM13_G0002092	LINC01712	LINC01712	lncRNA	lncRNA	1.18895	1.29105	0.45	0.5	0	0			0.0952381	0.0952381	1_to_1	identical gene model		3;4;5	3;4;5	3	3	0												0
Blood	ENSG00000231365	WARS2-AS1	ENSG00000231365	CHM13_G0002762	WARS2-AS1	WARS2-AS1	lncRNA	lncRNA	10.5586	11.7968	9.87	11.16	1	1	-0.0372357	6.13917e-139	0.64336	0.643365	1_to_1	identical gene model	0.999765	4;4;4;4;2;5;7;3;4	4;4;4;4;2;5;7;3;4	9	9	0									0	MONDO_0007034	0.0027169	0
Blood	ENSG00000231366	RPS26P40	ENSG00000231366	CHM13_G0006580	RPS26P40	RPS26P40	processed_pseudogene	processed_pseudogene					0	0					1_to_1	identical gene model		1	1	1	1	0	GRC Housekeeping											0
Blood	ENSG00000231367	LINC02613	ENSG00000231367	CHM13_G0030590	LINC02613	LINC02613	lncRNA	lncRNA	0.801667	0.871667	0.79	0.85	0	0			0.454545	0.454545	1_to_1	identical gene model	0.999614	6;5;7;6;2;2;5;2;4;6;5;2	6;5;7;6;2;2;5;2;4;6;5;2	12	12	0									0	EFO_0005842	0.0067423	0
Blood	ENSG00000231368	RPSAP40	ENSG00000231368	CHM13_G0049289	RPSAP40	RPSAP40	processed_pseudogene	processed_pseudogene	0.38	0.41	0.38	0.41	0	0			0	0	1_to_1	identical gene model		1	1	1	1	0												0
Blood	ENSG00000231369		ENSG00000231369	CHM13_G0037059	Z97353.1	Z97353.1	processed_pseudogene	processed_pseudogene	1.9739	2.4989	1.53	1.84	1	1	-0.682835	9.24883e-27	0.0651872	0.0382721	1_to_1	exon_count_diff		2	1	1	1	0	Clone Problem											0
Blood	ENSG00000231371	AKR1B1P8	ENSG00000231371	CHM13_G0059227	AKR1B1P8	AKR1B1P8	processed_pseudogene	processed_pseudogene	2.95	3.11	2.95	3.11	0	0			0	0	1_to_1	identical gene model		1	1	1	1	0	Path Problem											0
Blood	ENSG00000231373	GNA14-AS1	ENSG00000231373	CHM13_G0056240	GNA14-AS1	GNA14-AS1	lncRNA	lncRNA					0	0					1_to_1	identical gene model		4	4	1	1	0									0	EFO_0003758	0.0074734	0
Blood	ENSG00000231376	HMGN2P16	ENSG00000231376	CHM13_G0055395	HMGN2P16	HMGN2P16	processed_pseudogene	processed_pseudogene					0	0					1_to_1	identical gene model		1	1	1	1	0												0
Blood	ENSG00000231378	NDUFAF4P4	ENSG00000231378	CHM13_G0003950	NDUFAF4P4	NDUFAF4P4	processed_pseudogene	processed_pseudogene	3.15875	3.59	1.405	1.585	0	0			0	0	1_to_1	identical gene model		1	1	1	1	0												0
Blood	ENSG00000231379																									0												0
Blood	ENSG00000231381	RNF2P1	ENSG00000231381	CHM13_G0055308	RNF2P1	RNF2P1	processed_pseudogene	processed_pseudogene	0.943333	1.04208	0.545	0.595	0	0			0	0	1_to_1	identical gene model	0.998613	1	1	1	1	0												0
Blood	ENSG00000231382	NBPF21P	ENSG00000231382	CHM13_G0038285	NBPF21P	NBPF21P	unprocessed_pseudogene	unprocessed_pseudogene					0	0					1_to_1	identical gene model		9	9	1	1	0				High Signal Region								0
Blood	ENSG00000231383	FGF12-AS1	ENSG00000231383	CHM13_G0040821	FGF12-AS1	FGF12-AS1	lncRNA	lncRNA					0	0					1_to_1	identical gene model		3;5	3;5	2	2	0												0
Blood	ENSG00000231384		ENSG00000231384	CHM13_G0040489	AC007919.2	AC007919.2	processed_pseudogene	processed_pseudogene	1.1875	1.2875	0.875	0.97	0	0			0	0	1_to_1	exon_length_diff		1	1	1	1	0	Variation											0
Blood	ENSG00000231386	MOB4P1	ENSG00000231386	CHM13_G0031129	MOB4P1	MOB4P1	processed_pseudogene	processed_pseudogene	1.51426	1.69511	0.98	1.18	0	0			0	0	1_to_1	identical gene model		1	1	1	1	0	Clone Problem											0
Blood	ENSG00000231388	FMN2P1	ENSG00000231388	CHM13_G0057876	AC079178.1	AC079178.1	processed_pseudogene	processed_pseudogene	1.54	1.59	1.54	1.59	0	0			0	0	1_to_1	identical gene model		2	2	1	1	0												0
Blood	ENSG00000231389	HLA-DPA1	ENSG00000231389	CHM13_G0047589	HLA-DPA1	HLA-DPA1	protein_coding	protein_coding	357.804	399.426	340.745	380.045	1	1	-0.0381923	4.50338e-138	0.893939	0.893932	1_to_1	identical gene model		6;2;2;4;3;3;2	6;2;2;4;3;3;2	7	7	0	Gap, Path Problem, Variation, GRC Housekeeping								0	EFO_0004197	0.25865	0
Blood	ENSG00000231390	SNX18P8	ENSG00000231390	LOFF_G0002669	SNX18P8	SNX18P8	unprocessed_pseudogene	unprocessed_pseudogene	1.15333	1.495	0.72	1.495	0	0			0.785714	0.8	1_to_1	identical gene model	0.997709	1	1	1	1	0	Gap, GRC Housekeeping		High Signal Region	High Signal Region								0
Blood	ENSG00000231391																									0												0
Blood	ENSG00000231392		ENSG00000231392	CHM13_G0036871	AC244157.1	AC244157.1	unprocessed_pseudogene	unprocessed_pseudogene	197.66	217.2	197.66	217.2	0	0			0	0	1_to_1	identical gene model		1	1	1	1	0	Clone Problem											0
Blood	ENSG00000231393		ENSG00000231393	CHM13_G0055732	AL357874.2	AL357874.2	lncRNA	lncRNA	1.47386	1.64921	1.15	1.28	1	1	-0.0387266	1.20242e-134	0	0	1_to_1	identical gene model		2	2	1	1	0									0	EFO_1000044	0.038052	0
Blood	ENSG00000231394		ENSG00000231394	CHM13_G0050643	AC099681.2	AC099681.2	lncRNA	lncRNA	2.37167	2.55333	1.405	1.53	0	0			0	0	1_to_1	identical gene model	0.998816	2	2	1	1	0												0
Blood	ENSG00000231395	ARL4AP4	ENSG00000231395	CHM13_G0038142	ARL4AP4	ARL4AP4	processed_pseudogene	processed_pseudogene	2.1885	2.49125	1.94	2.215	0	0			0	0	1_to_1	identical gene model		1	1	1	1	0												0
Blood	ENSG00000231396	USP17L10	ENSG00000231396	LOFF_G0002035	USP17L10	USP17L10	protein_coding	protein_coding					0	0					1_to_1	identical gene model	0.996603	1	1	1	1	1	Gap			High Signal Region								0
Blood	ENSG00000231397		ENSG00000231397	CHM13_G0052503	AC004941.2	AC004941.2	processed_pseudogene	processed_pseudogene					0	0					1_to_1	identical gene model		1	1	1	1	0												0
Blood	ENSG00000231398		ENSG00000231398	CHM13_G0007126	AL359385.1	AL359385.1	processed_pseudogene	processed_pseudogene		3.86429		3.43	0	0				0	1_to_1	exon_count_diff		3	2	1	1	0												0
Blood	ENSG00000231399	SNRPEP8	ENSG00000231399	CHM13_G0006378	SNRPEP8	SNRPEP8	processed_pseudogene	processed_pseudogene					0	0					1_to_1	identical gene model		1	1	1	1	0	GRC Housekeeping											0
Blood	ENSG00000231401		ENSG00000231401	CHM13_G0037885	AC023481.1	AC023481.1	lncRNA	lncRNA	0.41	0.465	0.41	0.465	0	0			0.6	0.6	1_to_1	identical gene model	0.998177	3;3;2	3;3;2	3	3	0									0	EFO_0000305	0.03477	0
Blood	ENSG00000231402	WASF5P	ENSG00000231402	CHM13_G0047432	WASF5P	WASF5P	processed_pseudogene	processed_pseudogene	0.534545	0.598788	0.38	0.42	0	0			0	0	1_to_1	identical gene model		1	1	1	1	0	Path Problem, Variation, GRC Housekeeping								0	EFO_0000676	0.0036958	0
Blood	ENSG00000231403		ENSG00000231403	CHM13_G0030141	AC099344.2	AC099344.2	lncRNA	lncRNA	1.50667	1.73	1.88	2.13	0	0			0	0	1_to_1	identical gene model	0.999507	3	3	1	1	0									0	EFO_0003060	0.030734	0
Blood	ENSG00000231404	RAC1P3	ENSG00000231404	CHM13_G0014695	RAC1P3	RAC1P3	processed_pseudogene	processed_pseudogene	1.89	2.14	1.32	1.42	0	0			0	0	1_to_1	identical gene model		1	1	1	1	0												0
Blood	ENSG00000231405		ENSG00000231405	CHM13_G0037067	AL008638.1	AL008638.1	lncRNA	lncRNA					0	0					1_to_1	identical gene model		2	2	1	1	0	Clone Problem								0	Orphanet_35093	0.002195	0
Blood	ENSG00000231407	GORAB-AS1	ENSG00000231407	CHM13_G0003862	GORAB-AS1	GORAB-AS1	lncRNA	lncRNA	0.979815	0.884528	0.33	0.37	0	0			0.242009	0.248826	1_to_1	exon_length_diff		2;2;3;4;4	2;2;3;4;4	5	5	0												0
Blood	ENSG00000231409	RPL36AP8	ENSG00000231409	CHM13_G0018417	AC018868.1	AC018868.1	processed_pseudogene	processed_pseudogene	6.72873	7.31455	4.53	4.91	0	0			0.131931	0.131931	1_to_1	identical gene model		1	1	1	1	0												0
Blood	ENSG00000231412		ENSG00000231412	CHM13_G0028887	AC005392.2	AC005392.2	lncRNA	lncRNA	83.9854	91.57	49.895	57.255	1	1	-0.0256806	1.29381e-10	0	0	1_to_1	identical gene model	0.998126	2	2	1	1	0	Clone Problem								0	EFO_0000676	0.04976	0
Blood	ENSG00000231413		ENSG00000231413	CHM13_G0001525	AL356289.1	AL356289.1	lncRNA	lncRNA					0	0					1_to_1	identical gene model		2	2	1	1	0												0
Blood	ENSG00000231414	RPL39P15	ENSG00000231414	CHM13_G0031114	RPL39P15	RPL39P15	processed_pseudogene	processed_pseudogene					0	0			1	1	1_to_1	identical gene model		1	1	1	1	0												0
Blood	ENSG00000231416		ENSG00000231416	CHM13_G0003308	AL358472.1	AL358472.1	processed_pseudogene	processed_pseudogene	8.54125	9.39125	3.84	4.37	0	0			0	0	1_to_1	identical gene model		1	1	1	1	0												0
Blood	ENSG00000231417	IRX1P1	ENSG00000231417	CHM13_G0014414	IRX1P1	IRX1P1	unprocessed_pseudogene	unprocessed_pseudogene	0.745	0.855	0.745	0.855	0	0			0	0	1_to_1	identical gene model	0.999302	5	5	1	1	0												0
Blood	ENSG00000231418		ENSG00000231418	CHM13_G0050256	AC005090.1	AC005090.1	lncRNA	lncRNA					0	0					1_to_1	identical gene model		4	4	1	1	0												0
Blood	ENSG00000231419	LINC00689	ENSG00000231419	CHM13_G0052707	LINC00689	LINC00689	lncRNA	lncRNA	0.533768	0.578414	0.28	0.33	1	1	-0.0344096	0.0356878	0.827361	0.830416	1_to_1	exon_length_diff		2;4;5;4	2;4;5;4	4	4	0									0	EFO_0000326	0.042608	0
Blood	ENSG00000231420	LINC01817	ENSG00000231420	CHM13_G0032598	LINC01817	LINC01817	lncRNA	lncRNA					0	0					1_to_1	identical gene model		3	3	1	1	0	Path Problem											0
Blood	ENSG00000231421		ENSG00000231421	CHM13_G0023804	AC011840.1	AC011840.1	lncRNA	lncRNA	0.529286	0.592143	0.375	0.405	0	0			0.512446	0.512446	1_to_1	identical gene model	0.998919	3;2;3	3;2;3	3	3	0												0
Blood	ENSG00000231422	LINC01516	ENSG00000231422	CHM13_G0005858	LINC01516	LINC01516	lncRNA	lncRNA	0.135	0.15	0.135	0.15	0	0			0.971154	0.971154	1_to_1	identical gene model		7	7	1	1	0	GRC Housekeeping											0
Blood	ENSG00000231424		ENSG00000231424	CHM13_G0003868	BX284613.2	BX284613.2	lncRNA	lncRNA	0.573409	0.644651	0.285	0.36	0	0			0.473422	0.48765	1_to_1	exon_length_diff		5;4;6;4;2	5;4;6;4;2	5	5	0	Variation								0	EFO_0000384	0.0015136	0
Blood	ENSG00000231426	FILNC1	ENSG00000231426	CHM13_G0049183	FILNC1	FILNC1	lncRNA	lncRNA	0.488	0.526	0.37	0.4	0	0			0.92769	0.92769	1_to_1	identical gene model	0.999879	3;4;4;4;3;3;3;2	3;4;4;4;3;3;3;2	8	8	0									0	EFO_0003865	0.075539	0
Blood	ENSG00000231427	LINC01445	ENSG00000231427	CHM13_G0050621	LINC01445	LINC01445	lncRNA	lncRNA	0.736667	0.294516	0.31	0.16	0	0			0.0568182	0.00857633	1_to_1	identical gene model	0.99894	4;4;3;3;4;4;5;5;4;5;4;3;2	4;4;3;3;4;4;5;5;4;5;4;3;2	13	13	0	Variation								0	EFO_0000365	0.042443	0
Blood	ENSG00000231428	LINC00396	ENSG00000231428	CHM13_G0015528	LINC00396	LINC00396	lncRNA	lncRNA					0	0					1_to_1	identical gene model		4	4	1	1	0									0	EFO_0000289	0.0017662	0
Blood	ENSG00000231431	FAR2P4	ENSG00000231431	CHM13_G0032349	FAR2P4	FAR2P4	transcribed_unprocessed_pseudogene	transcribed_unprocessed_pseudogene	0.78	1.39667	0.99	1.05	0	0			0.5	0.5	1_to_1	exon_length_diff		6;5;5	6;5;5	3	3	0	Path Problem			High Signal Region								0
Blood	ENSG00000231434	HSP90AA3P	ENSG00000231434	CHM13_G0003522	AL365440.1	AL365440.1	processed_pseudogene	processed_pseudogene	0.344615	0.375385	0.27	0.3	0	0			0.441974	0.441974	1_to_1	identical gene model		1	1	1	1	0												0
Blood	ENSG00000231437	LINC01750	ENSG00000231437	CHM13_G0002614	LINC01750	LINC01750	lncRNA	lncRNA	1.02569	1.13503	0.64	0.72	1	1	-0.0383848	1.7702e-16	0.533369	0.533371	1_to_1	exon_length_diff		2;2;2	2;2;2	3	3	0									0	EFO_0000729	0.0050945	0
Blood	ENSG00000231439	WASIR2	ENSG00000231439	CHM13_G0020126	WASIR2	WASIR2	lncRNA	lncRNA	2.42735	1.96279	1.76	1.46	1	1	0.568674	5.40979e-21	0.272094	0.562008	1_to_1	identical gene model	0.999658	2	2	1	1	0				High Signal Region					0	EFO_0000571	0.0073916	0
Blood	ENSG00000231440		ENSG00000231440	CHM13_G0005209	AL358176.4	AL358176.4	lncRNA	lncRNA	0.85	0.955	0.85	0.955	0	0			0	0	1_to_1	identical gene model		2	2	1	1	0									0	EFO_0000365	0.038784	0
Blood	ENSG00000231441	DST-AS1	ENSG00000231441	CHM13_G0048128	DST-AS1	DST-AS1	lncRNA	lncRNA	2.185	2.285	2.185	2.285	0	0			0.333333	0.333333	1_to_1	identical gene model	0.998119	3;4	3;4	2	2	0	GRC Housekeeping								0	EFO_0000641	0.0022502	0
Blood	ENSG00000231442	LARP1BP1	ENSG00000231442	CHM13_G0041899	LARP1BP1	LARP1BP1	processed_pseudogene	processed_pseudogene	0.44	0.465	0.44	0.465	0	0			0	0	1_to_1	identical gene model		1	1	1	1	0	Gap											0
Blood	ENSG00000231443		ENSG00000231443	CHM13_G0040901	AC124944.1	AC124944.1	processed_pseudogene	processed_pseudogene	1.59656	1.77287	1.32	1.43	1	1	-0.0561466	0.322604	0.352074	0.436258	1_to_1	exon_length_diff		2	2	1	1	0			High Signal Region	High Signal Region								0
Blood	ENSG00000231445	TIMM8AP1	ENSG00000231445	CHM13_G0032755	TIMM8AP1	TIMM8AP1	processed_pseudogene	processed_pseudogene					0	0			1	1	1_to_1	identical gene model		1	1	1	1	0	Path Problem											0
Blood	ENSG00000231447		ENSG00000231447	CHM13_G0059813	AC244102.1	AC244102.1	lncRNA	lncRNA	2.26		2.26		0	0			0	1	1_to_1	identical gene model	0.999536	2	2	1	1	0	Path Problem, Variation			High Signal Region								0
Blood	ENSG00000231449		ENSG00000231449	CHM13_G0038305	AC097359.1	AC097359.1	processed_pseudogene	processed_pseudogene	2.62906	2.93844	1.665	1.85	0	0			0	0	1_to_1	identical gene model		1	1	1	1	0												0
Blood	ENSG00000231453	LINC01305	ENSG00000231453	CHM13_G0032912	LINC01305	LINC01305	lncRNA	lncRNA	0.374571	0.408785	0.29	0.32	1	1	-0.0387773	1.86395e-136	0.361603	0.361603	1_to_1	exon_length_diff		3;2	3;2	2	2	0									0	EFO_0003060	0.028523	0
Blood	ENSG00000231454		ENSG00000231454	CHM13_G0056039	AL935212.2	AL935212.2	processed_pseudogene	processed_pseudogene					0	0					1_to_1	identical gene model	0.997589	2	2	1	1	0	Gap, GRC Housekeeping											0
Blood	ENSG00000231457																									0												0
Blood	ENSG00000231458	RNASEH1P2	ENSG00000231458	CHM13_G0023295	RNASEH1P2	RNASEH1P2	processed_pseudogene	processed_pseudogene	1.31625	1.471	0.795	0.88	0	0			0	0	1_to_1	identical gene model	0.99848	1	1	1	1	0												0
Blood	ENSG00000231460		ENSG00000231460	CHM13_G0055521	AL365204.1	AL365204.1	lncRNA	lncRNA	0.59	0.61	0.59	0.61	0	0			0	0	1_to_1	identical gene model		5	5	1	1	0												0
Blood	ENSG00000231461	HLA-DPA2	ENSG00000231461	CHM13_G0047592	HLA-DPA2	HLA-DPA2	unprocessed_pseudogene	unprocessed_pseudogene	0.6425	0.7025	0.62	0.69	0	0			0	0	1_to_1	identical gene model		4	4	1	1	0	Path Problem, Variation, GRC Housekeeping								0	Orphanet_60041	0.0029566	0
Blood	ENSG00000231464		ENSG00000231464	CHM13_G0040898	AC024937.2	AC024937.2	processed_pseudogene	processed_pseudogene	0.548621	0.985405	0.415	0.8	0	1			0.838733	0.718076	1_to_1	exon_length_diff		2	2	1	1	0	Unknown		High Signal Region	High Signal Region								0
