## Supplemental Table 1 for "Impact of genome build on RNA-seq interpretation and diagnostics" (part 92 of 168)

### Sheet: hg38_chm13 (continued)
tissue	gene_id	gene_name	gene_id_hg38	gene_id_chm13	gene_name_hg38	gene_name_chm13	biotype_hg38	biotype_chm13	mean_tpm_expressed_hg38	mean_tpm_expressed_chm13	median_tpm_expressed_hg38	median_tpm_expressed_chm13	is_expressed_30pct_hg38	is_expressed_30pct_chm13	logFC_chm13_hg38	adj_pval_chm13_hg38	mean_multi_mapped_hg38	mean_multi_mapped_chm13	hg38_chm13_annotation_comparison	hg38_chm13_gene_model_comparison	hg38_chm13_gene_similarity	num_exons_hg38	num_exons_chm13	num_transcripts_hg38	num_transcripts_chm13	build_change_hg38_chm13	hg38_issue	chm13_issue	hg38_blacklist_reason	chm13_blacklist_reason	is_omim_gene	omim_pheno	omim_confidence	omim_status	is_opentargets_gene	top_opentargets_pheno	top_opentargets_score	is_cancer_gene	cosmic_cancer_syndrome	cosmic_germline	cosmic_somatic
Blood	ENSG00000231466		ENSG00000231466	CHM13_G0037014	AL022324.2	AL022324.2	processed_pseudogene	processed_pseudogene	2.64592	3.44204	2.03	2.63	1	1	-0.317104	6.11154e-10	0	0	1_to_1	exon_length_diff		1	1	1	1	0	Clone Problem											0
Blood	ENSG00000231467		ENSG00000231467	CHM13_G0037366	AL022314.1	AL022314.1	lncRNA	lncRNA	1.46	1.54	1.46	1.54	0	0			0	0	1_to_1	identical gene model	0.997222	3	3	1	1	0	Clone Problem								0	EFO_0000305	0.010527	0
Blood	ENSG00000231468	PRDX3P2	ENSG00000231468	CHM13_G0000929	PRDX3P2	PRDX3P2	processed_pseudogene	processed_pseudogene	1.70113	1.92113	1.12	1.23	0	0			0	0	1_to_1	identical gene model		2	2	1	1	0	GRC Housekeeping											0
Blood	ENSG00000231470	HMGB3P2	ENSG00000231470	CHM13_G0034916	HMGB3P2	HMGB3P2	processed_pseudogene	processed_pseudogene	2.11	2.31	2.11	2.31	0	0			0	0	1_to_1	identical gene model		1	1	1	1	0												0
Blood	ENSG00000231471	HMGN2P34	ENSG00000231471	CHM13_G0006616	HMGN2P34	HMGN2P34	processed_pseudogene	processed_pseudogene					0	0					1_to_1	identical gene model		1	1	1	1	0	GRC Housekeeping											0
Blood	ENSG00000231473	RB1-DT	ENSG00000231473	CHM13_G0014831	RB1-DT	RB1-DT	lncRNA	lncRNA	2.61315	2.64951	0.51	0.64	1	1	-0.168505	4.12971e-07	0.585459	0.546494	1_to_1	exon_length_diff		4;3;2	4;3;2	3	3	0									0	EFO_0008453	0.033262	0
Blood	ENSG00000231475	IGHV4-31	ENSG00000231475	CHM13_G0017811	IGHV4-31	IGHV4-31	IG_V_gene	IG_V_gene	23.4071	24.3334	13.035	15.57	1	1			0.0731048	0.000747247	1_to_1	identical gene model		2	2	1	1	0	GRC Housekeeping, Variation, Clone Problem, Path Problem		High Signal Region						0	EFO_0000280	0.042443	0
Blood	ENSG00000231476		ENSG00000231476	CHM13_G0049748	AC074389.2	AC074389.2	lncRNA	lncRNA	2.80762	3.15571	2.37	2.51	0	0			0	0	1_to_1	identical gene model	0.990176	2	2	1	1	0												0
Blood	ENSG00000231477		ENSG00000231477	CHM13_G0023459	AC004448.1	AC004448.1	lncRNA	lncRNA					0	0					1_to_1	identical gene model		2	2	1	1	0	Clone Problem											0
Blood	ENSG00000231478	FCF1P9	ENSG00000231478	CHM13_G0058831	FCF1P9	FCF1P9	transcribed_processed_pseudogene	transcribed_processed_pseudogene					0	0					1_to_1	identical gene model		1	1	1	1	0												0
Blood	ENSG00000231480	SNRPGP13	ENSG00000231480	CHM13_G0036130	SNRPGP13	SNRPGP13	processed_pseudogene	processed_pseudogene					0	0					1_to_1	identical gene model		1	1	1	1	0												0
Blood	ENSG00000231481																									0												0
Blood	ENSG00000231482		ENSG00000231482	CHM13_G0029982	AC105450.1	AC105450.1	lncRNA	lncRNA	0.365246	0.402097	0.25	0.275	0	0			0.00819672	0.00806452	1_to_1	identical gene model	0.999901	4;2	4;2	2	2	1	GRC Housekeeping								0	EFO_0003060	0.012616	0
Blood	ENSG00000231484		ENSG00000231484	CHM13_G0050773	AC023141.7	AC023141.7	unprocessed_pseudogene	unprocessed_pseudogene					0	0					1_to_1	identical gene model		3	3	1	1	0												0
Blood	ENSG00000231485																									0												0
Blood	ENSG00000231487		ENSG00000231487	CHM13_G0007893	AP006285.1	AP006285.1	lncRNA	lncRNA	1.89	2.00667	1.12	1.23	0	0			0	0	1_to_1	identical gene model	0.998194	2	2	1	1	0	Clone Problem, Variation, GRC Housekeeping								0	EFO_0000182	0.011434	0
Blood	ENSG00000231489		ENSG00000231489	CHM13_G0058198	AL606490.4	AL606490.4	processed_pseudogene	processed_pseudogene					0	0					1_to_1	identical gene model		1	1	1	1	0	Path Problem			High Signal Region								0
Blood	ENSG00000231490	RPL7L1P2	ENSG00000231490	CHM13_G0050591	RPL7L1P2	RPL7L1P2	processed_pseudogene	processed_pseudogene	1.36	1.4	1.36	1.4	0	0			0	0	1_to_1	identical gene model	0.999188	1	1	1	1	0												0
Blood	ENSG00000231491	JKAMPP1	ENSG00000231491	CHM13_G0055345	JKAMPP1	JKAMPP1	processed_pseudogene	processed_pseudogene	1.02	1.04	1.02	1.04	0	0			0	0	1_to_1	exon_length_diff		1	1	1	1	0												0
Blood	ENSG00000231492		ENSG00000231492	CHM13_G0009479	AP003774.1	AP003774.1	lncRNA	lncRNA					0	0					1_to_1	identical gene model	0.99857	2;2;4	2;2;4	3	3	0												0
Blood	ENSG00000231494	RPL21P35	ENSG00000231494	CHM13_G0033888	RPL21P35	RPL21P35	processed_pseudogene	processed_pseudogene	5.28368	5.94578	4.31	4.84	1	1	-0.0395261	3.89204e-133	0	0	1_to_1	identical gene model		1	1	1	1	0												0
Blood	ENSG00000231495		ENSG00000231495	CHM13_G0037079	AL121885.3	AL121885.3	lncRNA	lncRNA					0	0					1_to_1	identical gene model		2	2	1	1	0	GRC Housekeeping, Clone Problem											0
Blood	ENSG00000231496		ENSG00000231496	CHM13_G0005627	AL136369.2	AL136369.2	lncRNA	lncRNA					0	0					1_to_1	identical gene model		3	3	1	1	0	GRC Housekeeping								0	MONDO_0100096	0.021133	0
Blood	ENSG00000231500	RPS18	ENSG00000231500	CHM13_G0047609	RPS18	RPS18	protein_coding	protein_coding	340.07	375.826	245.22	274.925	1	1	-0.0364857	2.50066e-119	0.986596	0.986599	1_to_1	identical gene model		6;6;5;7;5;5;2;3	6;6;5;7;5;5;2;3	8	8	0	Path Problem, Variation, GRC Housekeeping								0	Orphanet_586	0.49338	0
Blood	ENSG00000231501	MTND4LP1	ENSG00000231501	CHM13_G0059381	MTND4LP1	MTND4LP1	processed_pseudogene	processed_pseudogene					0	0					1_to_1	identical gene model		1	1	1	1	0			High Signal Region									0
Blood	ENSG00000231503	PTMAP4	ENSG00000231503	CHM13_G0011484	PTMAP4	PTMAP4	processed_pseudogene	processed_pseudogene	5.04806	5.65484	2.82	3.22	0	0			0.858533	0.858533	1_to_1	identical gene model		1	1	1	1	0												0
Blood	ENSG00000231504	NMD3P2	ENSG00000231504	CHM13_G0050692	NMD3P2	NMD3P2	processed_pseudogene	processed_pseudogene	1.06	1.13	1.06	1.13	0	0			0	0	1_to_1	identical gene model		1	1	1	1	0												0
Blood	ENSG00000231505		ENSG00000231505	CHM13_G0031892	AC108868.1	AC108868.1	lncRNA	lncRNA	1.49333	1.64333	1.21	1.33	0	0			0	0	1_to_1	identical gene model		3	3	1	1	0	Path Problem											0
Blood	ENSG00000231507	LINC01353	ENSG00000231507	CHM13_G0004414	LINC01353	LINC01353	lncRNA	lncRNA	1.66135	1.84135	1.05	1.165	1	1	-0.0386412	6.5546e-137	0.728028	0.728028	1_to_1	identical gene model		4;2;4;4;3	4;2;4;4;3	5	5	0									0	HP_0100806	0.0052585	0
Blood	ENSG00000231508	RPL34P20	ENSG00000231508	CHM13_G0007133	RPL34P20	RPL34P20	processed_pseudogene	processed_pseudogene	5.26	5.842	5.23	5.94	0	0			0	0	1_to_1	identical gene model		1	1	1	1	0												0
Blood	ENSG00000231509		ENSG00000231509	CHM13_G0055284	AL162253.1	AL162253.1	lncRNA	lncRNA	0.849524	0.94381	0.67	0.74	0	0			0	0	1_to_1	identical gene model		2	2	1	1	0												0
Blood	ENSG00000231510	LINC02782	ENSG00000231510	CHM13_G0000185	LINC02782	LINC02782	lncRNA	lncRNA					0	0					1_to_1	identical gene model		4	4	1	1	0												0
Blood	ENSG00000231512	SEPTIN14P21	ENSG00000231512	CHM13_G0005254	SEPTIN14P21	SEPTIN14P21	transcribed_unprocessed_pseudogene	transcribed_unprocessed_pseudogene	0.5125	1.19952	0.545	0.795	0	0			0.931713	0.593032	1_to_1	identical gene model		3;3;2;1;2	3;3;2;1;2	5	5	0												0
Blood	ENSG00000231513	E2F6P4	ENSG00000231513	CHM13_G0059564	E2F6P4	E2F6P4	processed_pseudogene	processed_pseudogene	1.85062	2.05625	1.425	1.575	0	0			0	0	1_to_1	identical gene model		1	1	1	1	0												0
Blood	ENSG00000231515		ENSG00000231515	CHM13_G0052692	AC006003.1	AC006003.1	lncRNA	lncRNA					0	0					1_to_1	identical gene model		2	2	1	1	0	GRC Housekeeping								0	EFO_0000702	0.016666	0
Blood	ENSG00000231516	CBX1P5	ENSG00000231516	CHM13_G0040387	CBX1P5	CBX1P5	processed_pseudogene	processed_pseudogene	4	4.78	4	4.78	0	0			0	0	1_to_1	identical gene model		1	1	1	1	0												0
Blood	ENSG00000231517																									0												0
Blood	ENSG00000231519		ENSG00000231519	CHM13_G0050218	AC007285.1	AC007285.1	lncRNA	lncRNA	1.27	1.39667	1.32	1.43	0	0			0	0	1_to_1	identical gene model		3	3	1	1	0												0
Blood	ENSG00000231521		ENSG00000231521	CHM13_G0056611	AL162385.2	AL162385.2	lncRNA	lncRNA	6.872	7.908	4.5	5.02	0	0			0	0	1_to_1	identical gene model		3	3	1	1	0									0	EFO_0000702	0.0056339	0
Blood	ENSG00000231523	SEPTIN14P1	ENSG00000231523	CHM13_G0050781	SEPTIN14P1	SEPTIN14P1	unprocessed_pseudogene	unprocessed_pseudogene					0	0					1_to_1	exon_length_diff		6	6	1	1	0												0
Blood	ENSG00000231525		ENSG00000231525	CHM13_G0050024	AC002486.2	AC002486.2	processed_pseudogene	processed_pseudogene					0	0					1_to_1	identical gene model		2	2	1	1	0												0
Blood	ENSG00000231527	FAM27C	ENSG00000231527	CHM13_G0056093	FAM27C	FAM27C	lncRNA	lncRNA	3.32359	4.77129	2.7	3.97	1	1	0.0524149	0.471297	0.736869	0.738221	1_to_1	exon_count_diff		8;6;5;4;3;5;4;8;3;3;4;3;2;1;4;4;3;4;4;5;3;2;7;4;2	3;3;3;4;3;5;4;8;3;3;4;3;2;1;4;4;3;4;4;5;3;2;2;2;2	25	25	0	Gap, GRC Housekeeping		High Signal Region	High Signal Region								0
Blood	ENSG00000231528	FAM225A	ENSG00000231528	CHM13_G0056858	FAM225A	FAM225A	lncRNA	lncRNA					0	0			0.999425	0.999427	1_to_1	exon_length_diff		3;2	3;2	2	2	0				Low Mappability					0	EFO_0005922	0.084079	0
Blood	ENSG00000231529	LINC02779	ENSG00000231529	CHM13_G0004760	LINC02779	LINC02779	lncRNA	lncRNA					0	0					1_to_1	identical gene model		3	3	1	1	0												0
Blood	ENSG00000231530		ENSG00000231530	CHM13_G0014713	AL157932.1	AL157932.1	lncRNA	lncRNA	3.08286	3.36429	2.54	2.86	0	0			0	0	1_to_1	identical gene model		2	2	1	1	0												0
Blood	ENSG00000231531	HINT1P1	ENSG00000231531	CHM13_G0052386	HINT1P1	HINT1P1	processed_pseudogene	processed_pseudogene	3.326	3.748	2.3	2.53	0	0			0	0	1_to_1	identical gene model		1	1	1	1	0												0
Blood	ENSG00000231532	LINC01249	ENSG00000231532	CHM13_G0030023	LINC01249	LINC01249	lncRNA	lncRNA					0	0			1	1	1_to_1	exon_length_diff		5;4;2;5	5;4;2;5	4	4	0			High Signal Region	High Signal Region					0	EFO_0003060	0.0057706	0
Blood	ENSG00000231533		ENSG00000231533	CHM13_G0048354	AL391840.1	AL391840.1	lncRNA	lncRNA	0.525833	0.594167	0.275	0.325	0	0			0.25	0.25	1_to_1	exon_length_diff		5;3;3;2;4	5;3;3;2;4	5	5	0	Variation								0	EFO_0005235	0.0057726	0
Blood	ENSG00000231534	FBXO36-IT1	ENSG00000231534	CHM13_G0033835	FBXO36-IT1	FBXO36-IT1	lncRNA	lncRNA	1.89	2.21	1.89	2.21	0	0			0	0	1_to_1	identical gene model		2	2	1	1	0									0	EFO_0003060	0.032198	0
Blood	ENSG00000231536		ENSG00000231536	CHM13_G0031985	AC226101.1	AC226101.1	lncRNA	lncRNA					0	0			1	1	1_to_1	identical gene model		2	2	1	1	0	Path Problem, Gap		Low Mappability	High Signal Region								0
Blood	ENSG00000231537	MTCO3P10	ENSG00000231537	CHM13_G0050720	MTCO3P10	MTCO3P10	unprocessed_pseudogene	unprocessed_pseudogene	0.926667	0.996667	0.8	0.87	0	0			0	0	1_to_1	identical gene model		1	1	1	1	0												0
Blood	ENSG00000231538	DPP10-AS3	ENSG00000231538	CHM13_G0032097	DPP10-AS3	DPP10-AS3	lncRNA	lncRNA	0.99	1.09	0.99	1.09	0	0			0	0	1_to_1	identical gene model		2	2	1	1	0	Path Problem											0
Blood	ENSG00000231539		ENSG00000231539	CHM13_G0050433	AC010132.1	AC010132.1	lncRNA	lncRNA					0	0					1_to_1	identical gene model	0.999283	2	2	1	1	0									0	EFO_0000305	0.03732	0
Blood	ENSG00000231541	RPS6P2	ENSG00000231541	CHM13_G0033031	RPS6P2	RPS6P2	processed_pseudogene	processed_pseudogene	1.14	1.22	1.14	1.22	0	0			0	0	1_to_1	identical gene model	0.99906	2	2	1	1	0												0
Blood	ENSG00000231542	TAB3-AS1	ENSG00000231542	CHM13_G0057925	TAB3-AS1	TAB3-AS1	lncRNA	lncRNA					0	0			1	1	1_to_1	identical gene model		2	2	1	1	0												0
Blood	ENSG00000231544	RSL24D1P11	ENSG00000231544	CHM13_G0026628	RSL24D1P11	RSL24D1P11	processed_pseudogene	processed_pseudogene	2.66732	2.98622	2.455	2.77	0	0			0	0	1_to_1	identical gene model		1	1	1	1	0												0
Blood	ENSG00000231546	RPL3P5	ENSG00000231546	CHM13_G0034006	RPL3P5	RPL3P5	transcribed_processed_pseudogene	transcribed_processed_pseudogene	0.7625	0.8325	0.62	0.705	0	0			0	0	1_to_1	identical gene model		1	1	1	1	0												0
Blood	ENSG00000231547		ENSG00000231547	CHM13_G0004403	AC096632.1	AC096632.1	unprocessed_pseudogene	unprocessed_pseudogene	4.67	5.09	4.67	5.09	0	0			0	0	1_to_1	identical gene model	0.99794	2	2	1	1	0												0
Blood	ENSG00000231548	OR55B1P	ENSG00000231548	CHM13_G0008014	OR55B1P	OR55B1P	transcribed_unitary_pseudogene	transcribed_unitary_pseudogene	0.328	0.382	0.18	0.2	0	0			0.613636	0.613636	1_to_1	exon_length_diff		2;2;1	2;2;1	3	3	0												0
Blood	ENSG00000231549	ATP5MKP1	ENSG00000231549	CHM13_G0058690	ATP5MDP1	ATP5MDP1	processed_pseudogene	processed_pseudogene					0	0					1_to_1	identical gene model		1	1	1	1	0												0
Blood	ENSG00000231550	PTCHD3P2	ENSG00000231550	CHM13_G0032833	PTCHD3P2	PTCHD3P2	processed_pseudogene	processed_pseudogene	0.658438	0.73069	0.61	0.62	0	0			0	0	1_to_1	exon_length_diff		2	2	1	1	0	Path Problem											0
Blood	ENSG00000231551	PDE4DIPP6	ENSG00000231551	CHM13_G0002969	AC245100.4	AC245100.4	transcribed_unprocessed_pseudogene	transcribed_unprocessed_pseudogene	4.16705	4.6155	3.83	4.21	1	1	-0.0274039	0.000333126	0.78414	0.784529	1_to_1	exon_length_diff		7;8;9;6;6;8;4	7;8;9;6;6;8;4	7	7	0	Gap, Missing sequence, Clone Problem, Path Problem											0
Blood	ENSG00000231552	IGBP1P3	ENSG00000231552	CHM13_G0038244	IGBP1P3	IGBP1P3	processed_pseudogene	processed_pseudogene	0.75	0.821429	0.63	0.67	0	0			0	0	1_to_1	identical gene model		1	1	1	1	0												0
Blood	ENSG00000231553	MRM3P1	ENSG00000231553	CHM13_G0005790	RNMTL1P1	RNMTL1P1	processed_pseudogene	processed_pseudogene	4.62	5.17	4.62	5.17	0	0			0	0	1_to_1	identical gene model		1	1	1	1	0	GRC Housekeeping											0
Blood	ENSG00000231556	RSL24D1P3	ENSG00000231556	CHM13_G0050908	RSL24D1P3	RSL24D1P3	processed_pseudogene	processed_pseudogene	6.91	8.54	6.91	8.54	0	0			0	0	1_to_1	identical gene model		1	1	1	1	0												0
Blood	ENSG00000231557		ENSG00000231557	CHM13_G0033258	AC020718.1	AC020718.1	lncRNA	lncRNA					0	0					1_to_1	identical gene model		3	3	1	1	0												0
Blood	ENSG00000231559		ENSG00000231559	CHM13_G0048713	Z95118.1	Z95118.1	processed_pseudogene	processed_pseudogene					0	0					1_to_1	identical gene model	0.994312	1	1	1	1	0												0
Blood	ENSG00000231560	CLEC12A-AS1	ENSG00000231560	CHM13_G0011518	CLEC12A-AS1	CLEC12A-AS1	lncRNA	lncRNA	0.408729	0.425922	0.3	0.3	1	1	0.0713735	0.112863	0	0	1_to_1	exon_length_diff		3	3	1	1	0									0	MONDO_0100339	0.0026802	0
Blood	ENSG00000231561	CEACAMP5	ENSG00000231561	CHM13_G0028864	CEACAMP5	CEACAMP5	unprocessed_pseudogene	unprocessed_pseudogene	0.736667	0.863333	0.57	0.63	0	0			0	0	1_to_1	identical gene model		5	5	1	1	0												0
Blood	ENSG00000231562	RPL7AP44	ENSG00000231562	CHM13_G0056751	AL512593.1	AL512593.1	processed_pseudogene	processed_pseudogene	1.345	1.56	1.345	1.56	0	0			0	0	1_to_1	identical gene model	0.998972	1	1	1	1	0												0
Blood	ENSG00000231563		ENSG00000231563	CHM13_G0004949	AL139288.1	AL139288.1	lncRNA	lncRNA	2.84409	3.15364	2.37	2.59	0	0			0.234568	0.234568	1_to_1	identical gene model		3;3	3;3	2	2	0	Gap											0
Blood	ENSG00000231564	EIF4A1P11	ENSG00000231564	CHM13_G0004019	EIF4A1P11	EIF4A1P11	processed_pseudogene	processed_pseudogene	31.82	34.02	31.82	34.02	0	0			0	0	1_to_1	identical gene model		1	1	1	1	0												0
Blood	ENSG00000231565	NEK2P2	ENSG00000231565	CHM13_G0036455	NEK2P2	NEK2P2	processed_pseudogene	processed_pseudogene	1.49667	1.60333	0.65	0.73	0	0			0.4	0.4	1_to_1	identical gene model	0.999402	1	1	1	1	0	Path Problem, Clone Problem			High Signal Region								0
Blood	ENSG00000231566	LINC02595	ENSG00000231566	CHM13_G0058101	LINC02595	LINC02595	lncRNA	lncRNA	0.615	0.670233	0.435	0.49	0	1			0.185	0.184466	1_to_1	exon_length_diff		3;3;2	3;3;2	3	3	0	Path Problem								0	EFO_0000616	0.0096091	0
Blood	ENSG00000231567	MTND2P19	ENSG00000231567	CHM13_G0032498	MTND2P19	MTND2P19	unprocessed_pseudogene	unprocessed_pseudogene	1.8	1.86	1.8	1.86	0	0			0	0	1_to_1	identical gene model		2	2	1	1	0	Path Problem											0
Blood	ENSG00000231568	S100A11P7	ENSG00000231568	CHM13_G0058181	AC245047.3	AC245047.3	processed_pseudogene	processed_pseudogene					0	0					1_to_1	identical gene model		1	1	1	1	0	Path Problem											0
Blood	ENSG00000231569		ENSG00000231569	CHM13_G0006919	AL355334.1	AL355334.1	processed_pseudogene	processed_pseudogene					0	0					1_to_1	identical gene model		1	1	1	1	0												0
Blood	ENSG00000231570	PPIAP63	ENSG00000231570	CHM13_G0030872	PPIAP63	PPIAP63	processed_pseudogene	processed_pseudogene	10.67	11.06	10.67	11.06	0	0			0	0	1_to_1	identical gene model		1	1	1	1	0												0
Blood	ENSG00000231574	LINC02015	ENSG00000231574	CHM13_G0040541	LINC02015	LINC02015	lncRNA	lncRNA	0.26	0.27	0.26	0.27	0	0			0.6	0.6	1_to_1	identical gene model	0.999933	3;4;3;4	3;4;3;4	4	4	0									0	EFO_0000305	0.035494	0
Blood	ENSG00000231575		ENSG00000231575	CHM13_G0007060	AL139118.1	AL139118.1	lncRNA	lncRNA					0	0					1_to_1	identical gene model		2	2	1	1	0												0
Blood	ENSG00000231576	MTCO2P20	ENSG00000231576	CHM13_G0037324	MTCO2P20	MTCO2P20	processed_pseudogene	processed_pseudogene	1.412	1.624	0.92	1	0	0			0	0	1_to_1	identical gene model	0.99948	2	2	1	1	0	Variation, Clone Problem											0
Blood	ENSG00000231579	RPL7P21	ENSG00000231579	CHM13_G0045902	RPL7P21	RPL7P21	processed_pseudogene	processed_pseudogene	1.97274	2.22107	1.14	1.265	1	1	-0.0324461	1.10889e-07	0.666818	0.669934	1_to_1	identical gene model		1	1	1	1	0												0
Blood	ENSG00000231582	MTND4LP21	ENSG00000231582	CHM13_G0005131	MTND4LP21	MTND4LP21	processed_pseudogene	processed_pseudogene					0	0					1_to_1	identical gene model	0.997284	1	1	1	1	0	GRC Housekeeping											0
Blood	ENSG00000231583		ENSG00000231583	CHM13_G0031982	AC108938.1	AC108938.1	unprocessed_pseudogene	unprocessed_pseudogene					0	0					1_to_1	identical gene model		1	1	1	1	0	Path Problem, Gap		Low Mappability	High Signal Region								0
Blood	ENSG00000231584	FAHD2CP	ENSG00000231584	CHM13_G0031666	FAHD2CP	FAHD2CP	transcribed_unprocessed_pseudogene	transcribed_unprocessed_pseudogene	8.77777	13.3695	8.205	12.45	1	1	-0.428286	1.29888e-56	0.790481	0.723717	1_to_1	exon_length_diff		5;4;4;8;7	5;4;4;8;7	5	5	0	Path Problem		High Signal Region	Low Mappability								0
Blood	ENSG00000231585		ENSG00000231585	CHM13_G0045504	AC034228.1	AC034228.1	lncRNA	lncRNA					0	0					1_to_1	identical gene model	0.998446	3	3	1	1	0												0
Blood	ENSG00000231586	RPS23P9	ENSG00000231586	CHM13_G0003671	RPS23P9	RPS23P9	unprocessed_pseudogene	unprocessed_pseudogene	2.35667	2.025	2.53	1.3	0	0			0	0.644444	1_to_1	exon_count_diff		3	2	1	1	1	Variation, Path Problem											0
Blood	ENSG00000231587	SNORD62B	ENSG00000231587	CHM13_G0057242	SNORD62B	SNORD62B	snoRNA	snoRNA					0	0					1_to_1	identical gene model		1	1	1	1	0												0
Blood	ENSG00000231588	SHQ1P1	ENSG00000231588	CHM13_G0006350	SHQ1P1	SHQ1P1	processed_pseudogene	processed_pseudogene	0.396429	0.438571	0.37	0.405	0	0			0.989555	0.989555	1_to_1	identical gene model	0.999611	1	1	1	1	0	GRC Housekeeping											0
Blood	ENSG00000231589		ENSG00000231589	CHM13_G0021901	AC009110.1	AC009110.1	lncRNA	lncRNA					0	0					1_to_1	identical gene model		2	2	1	1	0									0	EFO_0000326	0.0028849	0
Blood	ENSG00000231590		ENSG00000231590	CHM13_G0058998	AC235565.1	AC235565.1	unitary_pseudogene	unitary_pseudogene	0.505	0.53	0.505	0.53	0	0			0.333333	0.333333	1_to_1	identical gene model	0.99968	3	3	1	1	0	Path Problem		High Signal Region	High Signal Region								0
Blood	ENSG00000231593		ENSG00000231593	CHM13_G0058343	BX510359.4	BX510359.4	unprocessed_pseudogene	unprocessed_pseudogene					0	0					1_to_1	identical gene model		2	2	1	1	0	Path Problem											0
Blood	ENSG00000231597		ENSG00000231597	CHM13_G0033599	AC007557.2	AC007557.2	lncRNA	lncRNA					0	0					1_to_1	identical gene model		2	2	1	1	0												0
Blood	ENSG00000231600		ENSG00000231600	CHM13_G0059829	AC236972.1	AC236972.1	unprocessed_pseudogene	unprocessed_pseudogene	20.43	23.13	20.43	23.13	0	0			0	0	1_to_1	exon_length_diff		2	2	1	1	0	Gap, Path Problem											0
Blood	ENSG00000231601		ENSG00000231601	CHM13_G0005454	AL157709.1	AL157709.1	lncRNA	lncRNA					0	0					1_to_1	identical gene model		2	2	1	1	0												0
Blood	ENSG00000231603		ENSG00000231603	CHM13_G0058197	AL606490.5	AL606490.5	processed_pseudogene	processed_pseudogene					0	0					1_to_1	identical gene model	0.998595	4	4	1	1	0	Path Problem			High Signal Region								0
Blood	ENSG00000231604		ENSG00000231604	CHM13_G0035374	AL133232.1	AL133232.1	lncRNA	lncRNA					0	0					1_to_1	identical gene model		2	2	1	1	0												0
Blood	ENSG00000231605	LINC01363	ENSG00000231605	CHM13_G0003782	LINC01363	LINC01363	lncRNA	lncRNA	0.24	0.26	0.24	0.26	0	0			0.857143	0.857143	1_to_1	identical gene model		4;5;3;4	4;5;3;4	4	4	0									0	EFO_0003758	0.0021095	0
Blood	ENSG00000231606		ENSG00000231606	CHM13_G0000453	AL357873.1	AL357873.1	lncRNA	lncRNA					0	0					1_to_1	identical gene model		3;4	3;4	2	2	0									0	EFO_1001841	0.034339	0
Blood	ENSG00000231607	DLEU2	ENSG00000231607	CHM13_G0014869	DLEU2	DLEU2	lncRNA	lncRNA	10.0004	11.5599	9.33	10.895	1	1	-0.0679692	4.05726e-68	0.741888	0.73887	1_to_1	exon_count_diff		2;4;3;2;3;14;2;7;7;7;5;4;6;6;3;4;5;4	2;4;3;2;3;14;2;7;7;5;5;4;6;6;3;4;5;4	18	18	0									0	EFO_0003060	0.075764	0
Blood	ENSG00000231609	EHBP1-AS1	ENSG00000231609	CHM13_G0030967	AC007098.1	AC007098.1	lncRNA	lncRNA	1.20295	1.35418	0.96	1.08	1	1	-0.0391817	1.61542e-133	0.270315	0.270315	1_to_1	exon_length_diff		5;4;4;2;4;2	5;4;4;2;4;2	6	6	0									0	EFO_0000305	0.039515	0
Blood	ENSG00000231610	PIK3CDP1	ENSG00000231610	CHM13_G0030039	PIK3CDP1	PIK3CDP1	processed_pseudogene	processed_pseudogene					0	0			1	1	1_to_1	exon_length_diff		1	1	1	1	0												0
Blood	ENSG00000231612		ENSG00000231612	CHM13_G0005304	AC104462.1	AC104462.1	lncRNA	lncRNA	2.18	2.44	1.8	1.98	0	0			0	0	1_to_1	identical gene model	0.997695	2	2	1	1	0	GRC Housekeeping											0
Blood	ENSG00000231613		ENSG00000231613	CHM13_G0002209	AC099568.1	AC099568.1	lncRNA	lncRNA	5.59177	6.23377	3.95	4.46	1	1	-0.0390482	2.70532e-133	0	0	1_to_1	identical gene model		2	2	1	1	0												0
Blood	ENSG00000231615		ENSG00000231615	CHM13_G0003921	AL645568.2	AL645568.2	processed_pseudogene	processed_pseudogene	0.7376	0.827368	0.46	0.51	0	0			0	0	1_to_1	identical gene model	0.998503	1	1	1	1	0												0
Blood	ENSG00000231616		ENSG00000231616	CHM13_G0056309	AL354733.2	AL354733.2	lncRNA	lncRNA	0.968906	1.09328	0.77	0.84	0	0			0.834942	0.834942	1_to_1	identical gene model		8;4;6;6;5;3;5;5;4;4;4;3;3;3;5	8;4;6;6;5;3;5;5;4;4;4;3;3;3;5	15	15	0				High Signal Region								0
Blood	ENSG00000231619	ANAPC15P1	ENSG00000231619	CHM13_G0057627	AC003685.2	AC003685.2	processed_pseudogene	processed_pseudogene	24.29	26.93	24.29	26.93	0	0			0	0	1_to_1	identical gene model		1	1	1	1	0												0
Blood	ENSG00000231620		ENSG00000231620	CHM13_G0035774	AP000855.1	AP000855.1	lncRNA	lncRNA					0	0					1_to_1	identical gene model		2	2	1	1	0												0
Blood	ENSG00000231621	ANKRD44-AS1	ENSG00000231621	CHM13_G0033234	ANKRD44-AS1	ANKRD44-AS1	lncRNA	lncRNA	18.8188	20.7728	13.3	15.12	1	1	-0.0387691	2.36794e-130	0	0	1_to_1	identical gene model		2	2	1	1	0									0	EFO_1001512	0.0025454	0
Blood	ENSG00000231622	RPS29P7	ENSG00000231622	CHM13_G0001866	RPS29P7	RPS29P7	processed_pseudogene	processed_pseudogene					0	0					1_to_1	identical gene model		1	1	1	1	0												0
Blood	ENSG00000231625	SLC47A1P2	ENSG00000231625	CHM13_G0023472	SLC47A1P2	SLC47A1P2	transcribed_unprocessed_pseudogene	transcribed_unprocessed_pseudogene	0.621429	0.694762	0.47	0.52	0	0			0	0	1_to_1	identical gene model		5;4	5;4	2	2	0												0
Blood	ENSG00000231626		ENSG00000231626	CHM13_G0031844	AC013402.2	AC013402.2	lncRNA	lncRNA	2.35	2.63	2.35	2.63	0	0			0	0	1_to_1	identical gene model		2	2	1	1	0	Path Problem											0
Blood	ENSG00000231628		ENSG00000231628	CHM13_G0048641	AL133406.2	AL133406.2	lncRNA	lncRNA	2.53088	2.83253	2.17	2.45	1	1	-0.039205	4.7349e-131	0	0	1_to_1	identical gene model		2	2	1	1	0									0	EFO_1000044	0.034046	0
Blood	ENSG00000231630		ENSG00000231630	CHM13_G0000140	AL592464.1	AL592464.1	lncRNA	lncRNA					0	0					1_to_1	identical gene model		2	2	1	1	0	Gap											0
Blood	ENSG00000231633		ENSG00000231633	CHM13_G0015456	LINC00283	LINC00283	lncRNA	lncRNA					0	0			1	1	1_to_1	identical gene model	0.999227	2	2	1	1	0												0
Blood	ENSG00000231635	ATP5F1BP1	ENSG00000231635	CHM13_G0031740	ATP5F1BP1	ATP5F1BP1	processed_pseudogene	processed_pseudogene	0.53	0.55	0.53	0.55	0	0			0	0	1_to_1	identical gene model	0.999492	1	1	1	1	0	Path Problem											0
Blood	ENSG00000231636	AGBL5-AS1	ENSG00000231636	CHM13_G0030381	AGBL5-AS1	AGBL5-AS1	lncRNA	lncRNA	3.3482	3.62571	2.74	3.07	0	0			0	0	1_to_1	identical gene model	0.992208	2	2	1	1	0												0
Blood	ENSG00000231637	USP17L29	ENSG00000231637	CHM13_G0041264	USP17L29	USP17L29	protein_coding	protein_coding					0	0					1_to_1	identical gene model	0.998366	1	1	1	1	0	Gap		High Signal Region	High Signal Region					0	EFO_0004531	0.019382	0
Blood	ENSG00000231638	LUARIS	ENSG00000231638	CHM13_G0050449	LUARIS	LUARIS	lncRNA	lncRNA	0.228571	0.239231	0.155	0.17	0	0			0	0	1_to_1	identical gene model	0.99842	3	3	1	1	0									0	EFO_0003060	0.018064	0
Blood	ENSG00000231643	YWHAQP8	ENSG00000231643	CHM13_G0058953	Z70280.1	Z70280.1	processed_pseudogene	processed_pseudogene					0	0					1_to_1	identical gene model	0.996603	1	1	1	1	0												0
Blood	ENSG00000231645	KRT17P6	ENSG00000231645	CHM13_G0023512	KRT17P6	KRT17P6	transcribed_unprocessed_pseudogene	transcribed_unprocessed_pseudogene	1.27672	1.37051	0.95	0.95	1	1	0.078206	0.130864	0.269643	0.462464	1_to_1	exon_length_diff		8;3	8;3	2	2	0												0
Blood	ENSG00000231646	FSIP2-AS1	ENSG00000231646	CHM13_G0033095	FSIP2-AS1	FSIP2-AS1	lncRNA	lncRNA	1.05406	1.16219	0.78	0.88	0	0			0.192982	0.192982	1_to_1	identical gene model		2;3;3	2;3;3	3	3	0				High Signal Region					0	EFO_0001064	0.011311	0
Blood	ENSG00000231648	LINC01698	ENSG00000231648	CHM13_G0004581	LINC01698	LINC01698	lncRNA	lncRNA	1.89	1.96	1.89	1.96	0	0			0	0	1_to_1	identical gene model		5;3;2;3	5;3;2;3	4	4	0									0	EFO_0000365	0.037668	0
Blood	ENSG00000231649	SPATA31B1P	ENSG00000231649	CHM13_G0056285	SPATA31B1P	SPATA31B1P	unprocessed_pseudogene	unprocessed_pseudogene	0.55	0.63	0.65	0.76	0	0			0	0	1_to_1	identical gene model	0.99996	4	4	1	1	0												0
Blood	ENSG00000231650	RFESDP1	ENSG00000231650	CHM13_G0014366	RFESDP1	RFESDP1	processed_pseudogene	processed_pseudogene	1.83333	2.04	1.62	1.82	0	0			0	0	1_to_1	identical gene model		1	1	1	1	0												0
Blood	ENSG00000231651	DLG3-AS1	ENSG00000231651	CHM13_G0058579	DLG3-AS1	DLG3-AS1	lncRNA	lncRNA	4.77	5.7	4.77	5.7	0	0			0.956522	0.956522	1_to_1	identical gene model		2;2	2;2	2	2	0												0
Blood	ENSG00000231652	CD109-AS1	ENSG00000231652	CHM13_G0048293	AL590428.1	AL590428.1	lncRNA	lncRNA	0.412048	0.440833	0.26	0.3	0	0			0.118659	0.118659	1_to_1	exon_length_diff		2	2	1	1	0	GRC Housekeeping											0
Blood	ENSG00000231653		ENSG00000231653	CHM13_G0033440	AC010731.2	AC010731.2	lncRNA	lncRNA	2.79667	3.27	2	2.07	0	0			0	0	1_to_1	identical gene model		2	2	1	1	0												0
Blood	ENSG00000231654	RPS6KA2-AS1	ENSG00000231654	CHM13_G0049597	RPS6KA2-AS1	RPS6KA2-AS1	lncRNA	lncRNA	1.65607	1.88321	1.065	1.14	0	0			0	0	1_to_1	identical gene model		2	2	1	1	0												0
Blood	ENSG00000231655	EMP2P1	ENSG00000231655	CHM13_G0030355	EMP2P1	EMP2P1	processed_pseudogene	processed_pseudogene	3.91714	4.50429	2.94	3.38	0	0			0	0	1_to_1	identical gene model		2	2	1	1	0												0
Blood	ENSG00000231660	RPS8P6	ENSG00000231660	CHM13_G0037819	RPS8P6	RPS8P6	processed_pseudogene	processed_pseudogene	2.7175	2.915	2.255	2.49	0	0			0	0	1_to_1	identical gene model	0.998685	1	1	1	1	0												0
Blood	ENSG00000231662		ENSG00000231662	CHM13_G0046963	AL357052.1	AL357052.1	lncRNA	lncRNA					0	0					1_to_1	exon_length_diff		2	2	1	1	0												0
Blood	ENSG00000231663	COA6-AS1	ENSG00000231663	CHM13_G0005086	COA6-AS1	COA6-AS1	lncRNA	lncRNA	6.11897	6.79563	4.84	5.405	1	1	-0.0382329	3.65845e-133	0.00147009	0.00147009	1_to_1	identical gene model		2	2	1	1	0									0	EFO_0000702	0.009353	0
Blood	ENSG00000231665	OGFOD1P1	ENSG00000231665	CHM13_G0014851	OGFOD1P1	OGFOD1P1	processed_pseudogene	processed_pseudogene	0.513594	0.574063	0.35	0.38	0	0			0	0	1_to_1	identical gene model		2	2	1	1	0												0
Blood	ENSG00000231666	LINC01704	ENSG00000231666	CHM13_G0003503	LINC01704	LINC01704	lncRNA	lncRNA	0.87	0.9725	0.695	0.78	0	0			0.333333	0.333333	1_to_1	identical gene model	0.998611	2;3;2;2;3;2;4;3;3;4;3;2	2;3;2;2;3;2;4;3;3;4;3;2	12	12	0									0	EFO_0000729	0.011302	0
Blood	ENSG00000231667	OR7E111P	ENSG00000231667	CHM13_G0015062	OR7E111P	OR7E111P	unprocessed_pseudogene	unprocessed_pseudogene					0	0					1_to_1	identical gene model	0.998421	1	1	1	1	0												0
Blood	ENSG00000231668	PPP2R2DP1	ENSG00000231668	CHM13_G0038323	PPP2R2DP1	PPP2R2DP1	processed_pseudogene	processed_pseudogene	1.93857	2.21	2.03	2.205	0	0			0	0	1_to_1	identical gene model	0.998743	1	1	1	1	0												0
Blood	ENSG00000231671	LINC01307	ENSG00000231671	CHM13_G0002420	LINC01307	LINC01307	lncRNA	lncRNA	1.1344	1.2512	0.71	0.79	0	0			0	0	1_to_1	identical gene model		2;5;2	2;5;2	3	3	0												0
Blood	ENSG00000231672	DIRC3	ENSG00000231672	CHM13_G0033610	DIRC3	DIRC3	lncRNA	lncRNA	0.818427	0.915843	0.47	0.51	1	1	-0.0394904	8.40427e-71	0.95107	0.947704	1_to_1	exon_length_diff		12;6;5;12;2;10;11;2;2;5;5	12;6;5;12;2;10;11;2;2;5;5	11	11	0				High Signal Region					0	EFO_0000756	0.07514	0
Blood	ENSG00000231674	LINC00410	ENSG00000231674	CHM13_G0015282	LINC00410	LINC00410	lncRNA	lncRNA	0.28	0.303333	0.25	0.29	0	0			0	0	1_to_1	identical gene model		6	6	1	1	0									0	EFO_0000384	0.0024714	0
Blood	ENSG00000231675		ENSG00000231675	CHM13_G0032698	AC005042.2	AC005042.2	processed_pseudogene	processed_pseudogene					0	0					1_to_1	identical gene model		1	1	1	1	0	Path Problem											0
Blood	ENSG00000231678		ENSG00000231678	CHM13_G0056775	AL358779.1	AL358779.1	lncRNA	lncRNA					0	0					1_to_1	identical gene model		2	2	1	1	0												0
Blood	ENSG00000231680	LINC02723	ENSG00000231680	CHM13_G0009478	LINC02723	LINC02723	lncRNA	lncRNA	14.0361	15.6028	12.72	13.905	1	1	-0.0334669	1.37993e-11	0	0	1_to_1	identical gene model	0.999042	2	2	1	1	0									0	EFO_0001064	0.0082449	0
Blood	ENSG00000231681		ENSG00000231681	CHM13_G0050576	AC020743.2	AC020743.2	lncRNA	lncRNA	0.34	0.4	0.34	0.4	0	0			0.666667	0.666667	1_to_1	identical gene model	0.999899	4;2	4;2	2	2	0												0
Blood	ENSG00000231682	LINC01891	ENSG00000231682	CHM13_G0033982	LINC01891	LINC01891	lncRNA	lncRNA	8.28047	9.29472	6.26	7.11	1	1	-0.039083	9.4675e-133	0	0	1_to_1	identical gene model		3	3	1	1	0									0	HP_0100806	0.0033279	0
Blood	ENSG00000231683		ENSG00000231683	CHM13_G0048095	AL033397.1	AL033397.1	lncRNA	lncRNA	0.644	0.696	0.34	0.37	0	0			0.309524	0.309524	1_to_1	identical gene model	0.999875	5;4;4;3;4;4;2	5;4;4;3;4;4;2	7	7	0	GRC Housekeeping								0	EFO_0003060	0.050278	0
Blood	ENSG00000231684	EIF1P3	ENSG00000231684	CHM13_G0004083	EIF1P3	EIF1P3	processed_pseudogene	processed_pseudogene	4.45638	4.99988	3.335	3.82	0	0			0.195213	0.195922	1_to_1	identical gene model		1	1	1	1	0												0
Blood	ENSG00000231686	ANKRD11P2	ENSG00000231686	CHM13_G0059690	ANKRD11P2	ANKRD11P2	processed_pseudogene	processed_pseudogene	2.22425	7.20708	1.62	5.76	1	1	-1.67645	1.79144e-51	0.704568	0.520893	1_to_1	identical gene model		1	1	1	1	0	Path Problem											0
Blood	ENSG00000231688	RPL21P43	ENSG00000231688	CHM13_G0040411	RPL21P43	RPL21P43	processed_pseudogene	processed_pseudogene					0	0					1_to_1	identical gene model		1	1	1	1	0												0
Blood	ENSG00000231689	LINC01090	ENSG00000231689	CHM13_G0033119	LINC01090	LINC01090	lncRNA	lncRNA					0	0					1_to_1	identical gene model	0.998693	4;5;2	4;5;2	3	3	0									0	EFO_0000326	0.0036883	0
Blood	ENSG00000231690	LINC00574	ENSG00000231690	CHM13_G0049669	LINC00574	LINC00574	lncRNA	lncRNA	0.33925	0.392308	0.22	0.26	0	0			0.347458	0.353448	1_to_1	identical gene model	0.998866	3	3	1	1	0	Gap								0	EFO_0000616	0.013305	0
Blood	ENSG00000231691		ENSG00000231691	CHM13_G0004448	AL592114.3	AL592114.3	lncRNA	lncRNA	0.465	0.5	0.465	0.5	0	0			0.666667	0.714286	1_to_1	identical gene model	0.99745	3;2;2	3;2;2	3	3	0									0	EFO_0000702	0.015844	0
Blood	ENSG00000231694		ENSG00000231694	CHM13_G0059748	AC244098.3	AC244098.3	unprocessed_pseudogene	unprocessed_pseudogene					0	0					1_to_1	identical gene model		1	1	1	1	0	Unknown, Path Problem			High Signal Region								0
Blood	ENSG00000231697	NANOGP5	ENSG00000231697	CHM13_G0056664	NANOGP5	NANOGP5	transcribed_processed_pseudogene	transcribed_processed_pseudogene	0.831667	0.947222	0.695	0.79	0	0			0	0	1_to_1	identical gene model		1	1	1	1	0												0
Blood	ENSG00000231698		ENSG00000231698	CHM13_G0011106	AP002856.2	AP002856.2	lncRNA	lncRNA	1.91	1.97	1.91	1.97	0	0			0	0	1_to_1	identical gene model		2;2	2;2	2	2	0									0	EFO_0003060	0.027075	0
Blood	ENSG00000231699		ENSG00000231699	CHM13_G0033247	AC020550.1	AC020550.1	processed_pseudogene	processed_pseudogene					0	0					1_to_1	identical gene model		1	1	1	1	0												0
Blood	ENSG00000231700		ENSG00000231700	CHM13_G0003493	AL356276.2	AL356276.2	processed_pseudogene	processed_pseudogene	1.47579	1.62105	1.19	1.33	0	0			0	0	1_to_1	identical gene model		1	1	1	1	0												0
Blood	ENSG00000231701	BMS1P13	ENSG00000231701	CHM13_G0055903	BMS1P13	BMS1P13	unprocessed_pseudogene	unprocessed_pseudogene	0.651667	0.616667	0.63	0.6	0	0			0.964565	0.970808	1_to_1	exon_length_diff		6	6	1	1	0	Gap, Localization Problem, GRC Housekeeping, Path Problem		High Signal Region	High Signal Region								0
Blood	ENSG00000231702		ENSG00000231702	CHM13_G0000030	AL645608.3	AL645608.3	processed_pseudogene	processed_pseudogene	20.08	20.77	20.08	20.77	0	0			0	0	1_to_1	identical gene model	0.992174	1	1	1	1	0												0
Blood	ENSG00000231703		ENSG00000231703	CHM13_G0035326	AL354993.1	AL354993.1	lncRNA	lncRNA	0.3345	0.360119	0.225	0.22	0	0	-0.0298527	0.0172731	0	0	1_to_1	identical gene model	0.999929	3	3	1	1	0									0	EFO_0000384	0.0026466	0
Blood	ENSG00000231704		ENSG00000231704	CHM13_G0049840	AC004895.1	AC004895.1	lncRNA	lncRNA	1.70045	1.89597	1.29	1.44	1	1	-0.0302431	3.60847e-06	0.0290714	0.0292601	1_to_1	identical gene model	0.998918	2;4;3;4	2;4;3;4	4	4	0	Clone Problem											0
Blood	ENSG00000231705		ENSG00000231705	CHM13_G0007711	AL451069.2	AL451069.2	lncRNA	lncRNA	5.451	6.61444	4.33	4.89	0	0			0	0	1_to_1	identical gene model	0.996928	2	2	1	1	0	Clone Problem											0
Blood	ENSG00000231706	CYCSP43	ENSG00000231706	CHM13_G0058548	CYCSP43	CYCSP43	processed_pseudogene	processed_pseudogene					0	0					1_to_1	identical gene model		1	1	1	1	0												0
Blood	ENSG00000231707	PABPC1P1	ENSG00000231707	CHM13_G0041605	PABPC1P1	PABPC1P1	processed_pseudogene	processed_pseudogene	1.67	1.89174	1.24	1.375	0	0			0.0212766	0.0212766	1_to_1	identical gene model		2	2	1	1	0									0	EFO_0007323;EFO_0007328	0.011087	0
Blood	ENSG00000231711	LINC00899	ENSG00000231711	CHM13_G0037683	LINC00899	LINC00899	lncRNA	lncRNA	4.24051	4.70134	3.78	4.24	1	1	-0.0285104	1.08632e-11	0.712635	0.712622	1_to_1	exon_length_diff		1;3;4	1;3;4	3	3	0	Clone Problem								0	EFO_0003758	0.012923	0
Blood	ENSG00000231712	H3P5	ENSG00000231712	CHM13_G0030469	H3P5	H3P5	processed_pseudogene	processed_pseudogene	9.29	67.87	9.29	41.985	0	0			0	0	1_to_1	exon_count_diff		2	1	1	1	0									0	OBI_1110021;EFO_0000544	0.08369	0
Blood	ENSG00000231713		ENSG00000231713	CHM13_G0036169	AF064860.2	AF064860.2	lncRNA	lncRNA	2.1175	2.35	1.955	2.135	0	0			0	0	1_to_1	identical gene model		3;2	3;2	2	2	0									0	EFO_0005842	0.013739	0
Blood	ENSG00000231714		ENSG00000231714	CHM13_G0004246	AL513348.1	AL513348.1	lncRNA	lncRNA	2.46	2.585	2.46	2.585	0	0			0	0	1_to_1	identical gene model	0.996219	2	2	1	1	0												0
Blood	ENSG00000231715	COX6CP2	ENSG00000231715	CHM13_G0035278	COX6CP2	COX6CP2	processed_pseudogene	processed_pseudogene	21.4364	24.4231	18.445	18.39	0	0			0	0	1_to_1	identical gene model	0.995544	1	1	1	1	0												0
Blood	ENSG00000231718	LINC02789	ENSG00000231718	CHM13_G0004294	LINC02789	LINC02789	lncRNA	lncRNA	0.77	0.895	0.255	0.295	0	0			0	0	1_to_1	identical gene model	0.997645	4	4	1	1	0									0	EFO_0000305	0.036588	0
Blood	ENSG00000231720		ENSG00000231720	CHM13_G0049612	AL353747.3	AL353747.3	lncRNA	lncRNA					0	0					1_to_1	identical gene model	0.999644	2	2	1	1	0									0	EFO_0000384	0.0077094	0
Blood	ENSG00000231721	LINC-PINT	ENSG00000231721	CHM13_G0052080	LINC-PINT	LINC-PINT	lncRNA	lncRNA	8.55237	9.56698	7.725	8.515	1	1	-0.0349462	2.24494e-34	0.979492	0.979504	1_to_1	exon_length_diff		5;4;5;6;6;6;3;4;5;6;4;4;8;6;7;6;7;5;5;3;3;2	5;4;5;6;6;6;3;4;5;6;4;4;8;6;7;6;7;5;5;3;3;2	22	22	0									0	EFO_0000756	0.088761	0
Blood	ENSG00000231722	CHMP4AP1	ENSG00000231722	CHM13_G0031320	CHMP4AP1	CHMP4AP1	processed_pseudogene	processed_pseudogene	1.52	1.62	1.52	1.62	0	0			0	0	1_to_1	identical gene model		1	1	1	1	0												0
Blood	ENSG00000231723	CAPZBP1	ENSG00000231723	CHM13_G0031832	CAPZBP1	CAPZBP1	processed_pseudogene	processed_pseudogene					0	0					1_to_1	identical gene model		1	1	1	1	0	Path Problem											0
Blood	ENSG00000231724		ENSG00000231724	CHM13_G0040753	AC112907.1	AC112907.1	lncRNA	lncRNA					0	0					1_to_1	identical gene model		2	2	1	1	0									0	EFO_0001064	0.0048564	0
Blood	ENSG00000231725	VN1R110P	ENSG00000231725	CHM13_G0058215	VN1R110P	VN1R110P	processed_pseudogene	processed_pseudogene	0.763182	0.845909	0.49	0.54	0	0			0	0	1_to_1	exon_length_diff		1	1	1	1	0	Path Problem											0
Blood	ENSG00000231726	HMGN2P38	ENSG00000231726	CHM13_G0009907	HMGN2P38	HMGN2P38	processed_pseudogene	processed_pseudogene	9.215	10.005	9.215	10.005	0	0			0	0	1_to_1	identical gene model		1	1	1	1	0												0
Blood	ENSG00000231728	TMSB15B-AS1	ENSG00000231728	CHM13_G0059060	TMSB15B-AS1	TMSB15B-AS1	lncRNA	lncRNA	1.30638	1.45575	0.98	1.11	1	1	-0.0395995	1.8577e-94	0.517974	0.517766	1_to_1	exon_length_diff		2;4;2;3;5;4;3;2	2;4;2;3;5;4;3;2	8	8	0	GRC Housekeeping, Path Problem		High Signal Region	High Signal Region					0	EFO_0000702	0.014519	0
Blood	ENSG00000231729	ARHGEF9-IT1	ENSG00000231729	CHM13_G0058481	ARHGEF9-IT1	ARHGEF9-IT1	lncRNA	lncRNA					0	0					1_to_1	identical gene model		2	2	1	1	0												0
Blood	ENSG00000231731		ENSG00000231731	CHM13_G0032227	AC010976.1	AC010976.1	lncRNA	lncRNA	6.345	7.08205	5.575	6.26	1	1	-0.030681	3.39954e-05	0.270101	0.270375	1_to_1	identical gene model	0.999826	4;5;5;2;6;4;3;2;4;8;3;5;4;5;3;5;4;5;6;4;4;5;5;7;6;5;5;5;3;4;2	4;5;5;2;6;4;3;2;4;8;3;5;4;5;3;5;4;5;6;4;4;5;5;7;6;5;5;5;3;4;2	31	31	0	Path Problem											0
Blood	ENSG00000231734																									0												0
Blood	ENSG00000231735	RPS2P18	ENSG00000231735	CHM13_G0032891	RPS2P18	RPS2P18	processed_pseudogene	processed_pseudogene	0.54	0.62	0.54	0.62	0	0			0	0	1_to_1	identical gene model		1	1	1	1	0												0
Blood	ENSG00000231738	TSPAN19	ENSG00000231738	CHM13_G0013109	TSPAN19	TSPAN19	protein_coding	protein_coding	0.275	0.308333	0.175	0.195	0	0			0.111111	0.111111	1_to_1	exon_length_diff		2;2;9;7;7;5;8;5	2;2;9;7;7;5;8;5	8	8	0									0	EFO_0004832	0.19164	0
Blood	ENSG00000231739	GAPDHP59	ENSG00000231739	CHM13_G0033117	GAPDHP59	GAPDHP59	processed_pseudogene	processed_pseudogene	6.17	6.78	6.17	6.78	0	0			0	0	1_to_1	identical gene model		1	1	1	1	0												0
Blood	ENSG00000231740		ENSG00000231740	CHM13_G0001762	AL136985.1	AL136985.1	lncRNA	lncRNA	1.96	2.24	1.96	2.24	0	0			0	0	1_to_1	identical gene model	0.999169	3	3	1	1	0												0
Blood	ENSG00000231741		ENSG00000231741	CHM13_G0056335	AL353743.3	AL353743.3	processed_pseudogene	processed_pseudogene	0.77625	0.87125	0.515	0.575	0	0			0	0	1_to_1	identical gene model		3	3	1	1	0												0
Blood	ENSG00000231742	LINC01273	ENSG00000231742	CHM13_G0035271	LINC01273	LINC01273	lncRNA	lncRNA	0.876667	0.936667	1.1	1.14	0	0			0.797619	0.797619	1_to_1	identical gene model		3;3;3;3;3;4;3;2	3;3;3;3;3;4;3;2	8	8	0												0
Blood	ENSG00000231743		ENSG00000231743	CHM13_G0005482	AC026396.1	AC026396.1	processed_pseudogene	processed_pseudogene					0	0					1_to_1	identical gene model	0.998098	1	1	1	1	0												0
Blood	ENSG00000231744		ENSG00000231744	CHM13_G0057028	AL669818.1	AL669818.1	processed_pseudogene	processed_pseudogene	0.966	1.094	1.02	1.17	0	0			0	0	1_to_1	identical gene model		2	2	1	1	0												0
Blood	ENSG00000231747		ENSG00000231747	CHM13_G0032036	AC079922.1	AC079922.1	processed_pseudogene	processed_pseudogene	5.55455	69.114	3.605	4.23	0	0			0.331295	0.841612	1_to_1	identical gene model		1	1	1	1	0	Path Problem											0
Blood	ENSG00000231748		ENSG00000231748	CHM13_G0006542	AL596223.2	AL596223.2	lncRNA	lncRNA	3.15632	3.57964	2.59	2.86	0	0			0.0172414	0.0175439	1_to_1	identical gene model	0.999222	2	2	1	1	0	GRC Housekeeping								0	EFO_0000384	0.0044131	0
Blood	ENSG00000231749	ABCA9-AS1	ENSG00000231749	CHM13_G0025225	ABCA9-AS1	ABCA9-AS1	lncRNA	lncRNA	1.72333	1.87	1.525	1.7	0	0			0.142857	0.142857	1_to_1	identical gene model	0.999641	2;4;6;2;8;4;5	2;4;6;2;8;4;5	7	7	0	Localization Problem			High Signal Region					0	EFO_1001841	0.051956	0
Blood	ENSG00000231750	NANOGP10	ENSG00000231750	CHM13_G0058072	NANOGP10	NANOGP10	processed_pseudogene	processed_pseudogene					0	0					1_to_1	identical gene model		1	1	1	1	0												0
Blood	ENSG00000231752	EMBP1	ENSG00000231752	CHM13_G0002831	EMBP1	EMBP1	transcribed_unprocessed_pseudogene	transcribed_unprocessed_pseudogene	4.15126	2.32125	3.8	1.885	1	1	1.2256	2.61694e-46	0.607036	0.76532	1_to_1	exon_length_diff		8;3;9;8	8;3;9;8	4	4	0	Clone Problem, Gap, Path Problem			High Signal Region					0	MONDO_0018906	0.0036958	0
Blood	ENSG00000231754		ENSG00000231754	CHM13_G0046991	AL512380.1	AL512380.1	lncRNA	lncRNA	0.411905	0.447143	0.24	0.26	0	0			0.0869565	0.0869565	1_to_1	identical gene model		1;2	1;2	2	2	0									0	EFO_0000702	0.0071071	0
Blood	ENSG00000231755	CHODL-AS1	ENSG00000231755	CHM13_G0035758	CHODL-AS1	CHODL-AS1	lncRNA	lncRNA	0.770909	0.870909	0.61	0.67	0	0			0	0	1_to_1	identical gene model	0.999342	3	3	1	1	0	GRC Housekeeping								0	MONDO_0002529	0.0036958	0
Blood	ENSG00000231756		ENSG00000231756	CHM13_G0055399	AL449983.1	AL449983.1	lncRNA	lncRNA	2.34	2.67	2.34	2.67	0	0			0	0	1_to_1	identical gene model		2	2	1	1	0									0	EFO_0002496	0.042014	0
Blood	ENSG00000231757																									0												0
Blood	ENSG00000231758	ARHGAP15-AS1	ENSG00000231758	CHM13_G0032526	ARHGAP15-AS1	ARHGAP15-AS1	lncRNA	lncRNA	1.86611	2.22676	1.095	1.19	0	0			0.671148	0.667444	1_to_1	exon_length_diff		2;2;3	2;2;3	3	3	0	Path Problem								0	EFO_0002496	0.043463	0
Blood	ENSG00000231760		ENSG00000231760	CHM13_G0049318	AL355312.2	AL355312.2	lncRNA	lncRNA	0.624179	0.697778	0.54	0.59	1	1	-0.0459439	6.31465e-13	0.481685	0.48231	1_to_1	exon_length_diff		2;2	2;2	2	2	0												0
Blood	ENSG00000231762		ENSG00000231762	CHM13_G0048333	AL590426.1	AL590426.1	processed_pseudogene	processed_pseudogene	0.92	1.05	0.7	0.72	0	0			0	0	1_to_1	exon_length_diff		1	1	1	1	0	GRC Housekeeping											0
Blood	ENSG00000231763	SLC66A2P1	ENSG00000231763	CHM13_G0051280	PQLC1P1	PQLC1P1	processed_pseudogene	processed_pseudogene					0	0					1_to_1	identical gene model		1	1	1	1	0												0
Blood	ENSG00000231764	DLX6-AS1	ENSG00000231764	CHM13_G0051402	DLX6-AS1	DLX6-AS1	lncRNA	lncRNA	0.35	0.375	0.19	0.215	0	0			0.289697	0.289697	1_to_1	identical gene model	0.999942	3;2;3;2;3;3;3;2;3;3;2	3;2;3;2;3;3;3;2;3;3;2	11	11	0									0	EFO_0003060	0.057725	0
Blood	ENSG00000231765	PPP1R11P2	ENSG00000231765	CHM13_G0058462	PPP1R11P2	PPP1R11P2	processed_pseudogene	processed_pseudogene					0	0					1_to_1	exon_length_diff		1	1	1	1	0												0
Blood	ENSG00000231766	MTCO2P5	ENSG00000231766	CHM13_G0032522	MTCO2P5	MTCO2P5	processed_pseudogene	processed_pseudogene	5.34156	6.12244	3.155	3.37	1	1	-0.0378281	4.75543e-67	0	0	1_to_1	identical gene model	0.99859	1	1	1	1	0	Path Problem											0
Blood	ENSG00000231767	RPS27AP5	ENSG00000231767	CHM13_G0004224	RPS27AP5	RPS27AP5	protein_coding	protein_coding	4.4925	4.93055	2.615	2.955	1	1	-0.0388461	4.9029e-83	0.946545	0.946704	1_to_1	identical gene model		1;1	1;1	2	2	0									0	EFO_0004784	0.06635	0
Blood	ENSG00000231768	LINC01354	ENSG00000231768	CHM13_G0005089	LINC01354	LINC01354	lncRNA	lncRNA					0	0			1	1	1_to_1	identical gene model	0.999628	3;3;2;2;3;2	3;3;2;2;3;2	6	6	0									0	EFO_0000365	0.040247	0
Blood	ENSG00000231769		ENSG00000231769	CHM13_G0047964	AL035701.1	AL035701.1	lncRNA	lncRNA	1.4315	1.61512	0.605	0.655	1	1	-0.0382872	1.00105e-132	0.58689	0.58689	1_to_1	identical gene model		3;4;3	3;4;3	3	3	0	GRC Housekeeping			High Signal Region								0
Blood	ENSG00000231770	TMEM44-AS1	ENSG00000231770	CHM13_G0040866	TMEM44-AS1	TMEM44-AS1	lncRNA	lncRNA	4.34164	4.83641	3.825	4.395	1	1	-0.0537528	3.14334e-20	0.85541	0.863966	1_to_1	exon_length_diff		1;4;4;3	1;4;4;3	4	4	0									0	EFO_0000641	0.0018111	0
Blood	ENSG00000231772		ENSG00000231772	CHM13_G0058064	Z93403.1	Z93403.1	lncRNA	lncRNA					0	0					1_to_1	identical gene model		8;4	8;4	2	2	0				High Signal Region								0
Blood	ENSG00000231775																									0												0
Blood	ENSG00000231776	LINC01611	ENSG00000231776	CHM13_G0048416	LINC01611	LINC01611	lncRNA	lncRNA					0	0					1_to_1	identical gene model	0.998981	4;3;4	4;3;4	3	3	0												0
Blood	ENSG00000231777	MTND4P21	ENSG00000231777	CHM13_G0032360	MTND4P21	MTND4P21	unprocessed_pseudogene	unprocessed_pseudogene	0.435	0.805	0.415	0.485	0	0			0	0	1_to_1	exon_length_diff		1	1	1	1	0	Path Problem											0
Blood	ENSG00000231780		ENSG00000231780	CHM13_G0038092	AC090960.1	AC090960.1	processed_pseudogene	processed_pseudogene	6.84	7.08	6.84	7.08	0	0			0	0	1_to_1	identical gene model		1	1	1	1	0												0
Blood	ENSG00000231781		ENSG00000231781	CHM13_G0031325	AC079896.1	AC079896.1	lncRNA	lncRNA					0	0					1_to_1	identical gene model		5	5	1	1	0												0
Blood	ENSG00000231782	LINC00575	ENSG00000231782	CHM13_G0042230	LINC00575	LINC00575	lncRNA	lncRNA					0	0					1_to_1	identical gene model	0.999543	4;4;4	4;4;4	3	3	0									0	EFO_0000519	0.012147	0
Blood	ENSG00000231784	DBIL5P	ENSG00000231784	CHM13_G0022701	DBIL5P	DBIL5P	transcribed_unitary_pseudogene	transcribed_unitary_pseudogene	0.440944	0.521061	0.31	0.36	1	1	-0.00206781	0.947628	0.355667	0.393097	1_to_1	exon_count_diff		1;2;1;2	1;2;1;1	4	4	0									0	MONDO_0100164	0.062768	0
Blood	ENSG00000231787	H2BP9	ENSG00000231787	CHM13_G0059062	H2BP9	H2BP9	processed_pseudogene	processed_pseudogene	3.99013	4.36526	1.805	1.98	0	0			0	0	1_to_1	identical gene model		1	1	1	1	0	Path Problem											0
Blood	ENSG00000231788	RPL31P50	ENSG00000231788	CHM13_G0011939	RPL31P50	RPL31P50	processed_pseudogene	processed_pseudogene	4.925	5.42	4.925	5.42	0	0			0	0	1_to_1	identical gene model		1	1	1	1	0												0
Blood	ENSG00000231789	PIK3CD-AS2	ENSG00000231789	CHM13_G0000296	PIK3CD-AS2	PIK3CD-AS2	lncRNA	lncRNA	2.21969	2.47529	1.66	1.86	1	1	-0.0388427	8.19849e-135	0	0	1_to_1	identical gene model		3	3	1	1	0									0	EFO_0000571	0.0083155	0
Blood	ENSG00000231791		ENSG00000231791	CHM13_G0004127	AL445228.2	AL445228.2	lncRNA	lncRNA					0	0					1_to_1	identical gene model		2	2	1	1	0												0
Blood	ENSG00000231793	DOC2GP	ENSG00000231793	CHM13_G0009698	DOC2GP	DOC2GP	transcribed_unitary_pseudogene	transcribed_unitary_pseudogene	7.94769	6.29851	6.94	5.19	1	1	0.353867	9.85765e-44	0.495537	0.582047	1_to_1	exon_count_diff		1;2;10;8;2	1;1;8;7;2	5	5	0												0
Blood	ENSG00000231794		ENSG00000231794	CHM13_G0052133	AC009542.1	AC009542.1	lncRNA	lncRNA	1.52715	1.71582	1.02	1.14	1	1	-0.0390538	1.75126e-133	0.27479	0.27479	1_to_1	identical gene model	0.999741	2;4;4;3	2;4;4;3	4	4	0									0	EFO_0002609	0.0016626	0
Blood	ENSG00000231795	ITCH-IT1	ENSG00000231795	CHM13_G0034848	ITCH-IT1	ITCH-IT1	lncRNA	lncRNA					0	0					1_to_1	identical gene model		2	2	1	1	0												0
Blood	ENSG00000231799	PA2G4P6	ENSG00000231799	CHM13_G0056407	PA2G4P6	PA2G4P6	processed_pseudogene	processed_pseudogene	3.80573	4.35664	2.42	2.67	1	1	-0.0680144	1.58156e-07	0.00211733	0.00138298	1_to_1	exon_length_diff		1	1	1	1	0												0
Blood	ENSG00000231801	ANP32BP2	ENSG00000231801	CHM13_G0037651	ANP32BP2	ANP32BP2	processed_pseudogene	processed_pseudogene	5.02	5.64	5.02	5.64	0	0			0	0	1_to_1	identical gene model		1	1	1	1	0	Clone Problem											0
Blood	ENSG00000231802	DNAJB6P3	ENSG00000231802	CHM13_G0033717	DNAJB6P3	DNAJB6P3	processed_pseudogene	processed_pseudogene	1.885	2.15	1.885	2.15	0	0			0	0	1_to_1	identical gene model		1	1	1	1	0												0
Blood	ENSG00000231804		ENSG00000231804	CHM13_G0056393	AL353748.1	AL353748.1	processed_pseudogene	processed_pseudogene	2.2	2.47154	1.69	1.85	0	0			0	0	1_to_1	identical gene model		1	1	1	1	0												0
Blood	ENSG00000231806	PCAT7	ENSG00000231806	CHM13_G0056524	PCAT7	PCAT7	lncRNA	lncRNA	0.651596	0.727919	0.51	0.57	1	1	-0.109042	5.38261e-06	0.890964	0.889894	1_to_1	exon_length_diff		9;3;3	9;3;3	3	3	0									0	EFO_0003060	0.07593	0
Blood	ENSG00000231808	LINC01388	ENSG00000231808	CHM13_G0055190	LINC01388	LINC01388	lncRNA	lncRNA					0	0					1_to_1	identical gene model		2	2	1	1	0												0
Blood	ENSG00000231809	NANOGP9	ENSG00000231809	CHM13_G0058509	NANOGP9	NANOGP9	processed_pseudogene	processed_pseudogene	1.18	1.28	1.44	1.55	0	0			0	0	1_to_1	identical gene model	0.998429	1	1	1	1	0												0
Blood	ENSG00000231810	RPL36AP35	ENSG00000231810	CHM13_G0056776	RPL36AP35	RPL36AP35	processed_pseudogene	processed_pseudogene	2.46	2.71	2.46	2.71	0	0			0	0	1_to_1	identical gene model	0.996095	1	1	1	1	0												0
Blood	ENSG00000231811		ENSG00000231811	CHM13_G0046728	AL159166.1	AL159166.1	lncRNA	lncRNA	0.296667	0.34	0.16	0.18	0	0			0.873684	0.873684	1_to_1	identical gene model	0.999329	2;3;3;3;3	2;3;3;3;3	5	5	0												0
Blood	ENSG00000231812	SNRPCP9	ENSG00000231812	CHM13_G0051417	SNRPCP9	SNRPCP9	processed_pseudogene	processed_pseudogene					0	0					1_to_1	identical gene model	0.997097	1	1	1	1	0				High Signal Region								0
Blood	ENSG00000231814	LINC00210	ENSG00000231814	CHM13_G0004713	LINC00210	LINC00210	lncRNA	lncRNA	1.345	1.485	1.345	1.485	0	0			0	0	1_to_1	identical gene model	0.999347	4;3	4;3	2	2	0									0	EFO_0000637	0.039915	0
Blood	ENSG00000231815		ENSG00000231815	CHM13_G0030890	AC007179.1	AC007179.1	lncRNA	lncRNA					0	0					1_to_1	exon_count_diff		5;3	4;3	2	2	0												0
Blood	ENSG00000231817	LINC01198	ENSG00000231817	CHM13_G0014805	LINC01198	LINC01198	lncRNA	lncRNA	0.637778	0.659	0.39	0.43	0	0			0.138889	0.125	1_to_1	identical gene model	0.999665	7;5;4;8;8;7;5;7;3;4;7;7;5;4;7;7;5;6;7;7;6;6;5;6;7;6;7;7;6;7;4;4;7;5;7;4;6;7;5;7;6;7;4;5;5;5;5;5;4;8;2;5;5;3	7;5;4;8;8;7;5;7;3;4;7;7;5;4;7;7;5;6;7;7;6;6;5;6;7;6;7;7;6;7;4;4;7;5;7;4;6;7;5;7;6;7;4;5;5;5;5;5;4;8;2;5;5;3	54	54	0									0	EFO_0000305	0.058739	0
Blood	ENSG00000231821	NPM1P48	ENSG00000231821	CHM13_G0030022	NPM1P48	NPM1P48	processed_pseudogene	processed_pseudogene	1.4	1.56	1.4	1.56	0	0			0	0	1_to_1	identical gene model		1	1	1	1	0												0
Blood	ENSG00000231822	SMC3P1	ENSG00000231822	CHM13_G0031754	SMC3P1	SMC3P1	processed_pseudogene	processed_pseudogene	2.97352	3.33405	2.4	2.72	1	1	-0.0438875	1.96157e-17	0.084392	0.0840328	1_to_1	identical gene model		1	1	1	1	0	Path Problem											0
Blood	ENSG00000231824	AKAIN1	ENSG00000231824	CHM13_G0025831	AKAIN1	AKAIN1	protein_coding	protein_coding	0.37	0.394	0.15	0.16	0	0			0.375	0.375	1_to_1	identical gene model	0.999842	2;2	2;2	2	2	0									0	EFO_0008328	0.4844	0
Blood	ENSG00000231826	LINC01819	ENSG00000231826	CHM13_G0030658	LINC01819	LINC01819	lncRNA	lncRNA	0.601373	0.687987	0.46	0.53	1	1	-0.0536385	1.13144e-12	0.940114	0.938721	1_to_1	exon_length_diff		2;3;6;4;4;4;6;5;5;5	2;3;6;4;4;4;6;5;5;5	10	10	0									0	EFO_0000280	0.04189	0
Blood	ENSG00000231827		ENSG00000231827	CHM13_G0003290	AL513523.2	AL513523.2	transcribed_unprocessed_pseudogene	transcribed_unprocessed_pseudogene	0.558333	0.604154	0.255	0.33	0	0			0.204023	0.108095	1_to_1	exon_count_diff		3;11	3;10	2	2	0	Variation											0
Blood	ENSG00000231829		ENSG00000231829	CHM13_G0007083	AL157834.1	AL157834.1	lncRNA	lncRNA	0.524189	0.5776	0.365	0.38	0	0			0	0	1_to_1	identical gene model	0.999406	3	3	1	1	0												0
Blood	ENSG00000231830		ENSG00000231830	CHM13_G0059885	AC245140.1	AC245140.1	lncRNA	lncRNA	5.96539	6.62764	5.14	5.65	1	1	-0.038558	1.74568e-135	0	0	1_to_1	identical gene model		2	2	1	1	0	Path Problem											0
Blood	ENSG00000231831	MTHFD1P1	ENSG00000231831	CHM13_G0058464	MTHFD1P1	MTHFD1P1	processed_pseudogene	processed_pseudogene	0.289718	0.313649	0.21	0.21	0	0			0	0	1_to_1	identical gene model	0.999131	1	1	1	1	0												0
Blood	ENSG00000231837	RPS7P2	ENSG00000231837	CHM13_G0003310	RPS7P2	RPS7P2	processed_pseudogene	processed_pseudogene	1.384	1.582	0.95	1.08	0	0			0	0	1_to_1	identical gene model		2	2	1	1	0												0
Blood	ENSG00000231839	DPY19L4P2	ENSG00000231839	CHM13_G0052453	DPY19L4P2	DPY19L4P2	processed_pseudogene	processed_pseudogene	0.58	0.625	0.58	0.625	0	0			0	0	1_to_1	identical gene model		1	1	1	1	0												0
Blood	ENSG00000231840	TMEM139-AS1	ENSG00000231840	CHM13_G0052381	AC073342.1	AC073342.1	lncRNA	lncRNA	0.992105	1.11789	0.92	1.03	0	0			0.904962	0.904962	1_to_1	identical gene model		4;3	4;3	2	2	0												0
Blood	ENSG00000231841	FAM192BP	ENSG00000231841	CHM13_G0043132	FAM192BP	FAM192BP	processed_pseudogene	processed_pseudogene	3.65596	4.05962	2.61	2.93	1	1	-0.0400263	1.19922e-57	0.0175041	0.0175715	1_to_1	identical gene model		1	1	1	1	0												0
Blood	ENSG00000231845	HMGB3P14	ENSG00000231845	CHM13_G0039898	HMGB3P14	HMGB3P14	processed_pseudogene	processed_pseudogene	1.45808	1.645	1.255	1.32	0	0			0	0	1_to_1	identical gene model		1	1	1	1	0												0
Blood	ENSG00000231846		ENSG00000231846	CHM13_G0057825	AC092832.2	AC092832.2	lncRNA	lncRNA					0	0					1_to_1	identical gene model		3	3	1	1	0												0
Blood	ENSG00000231848	KRTCAP2P1	ENSG00000231848	CHM13_G0030703	KRTCAP2P1	KRTCAP2P1	processed_pseudogene	processed_pseudogene	1.74	1.99706	1.455	1.64	0	0			0.0343137	0.0324074	1_to_1	identical gene model	0.996958	1	1	1	1	0												0
Blood	ENSG00000231849	UBE2V2P4	ENSG00000231849	CHM13_G0001139	UBE2V2P4	UBE2V2P4	processed_pseudogene	processed_pseudogene	10.0933	11.4833	6.73	7.52	0	0			0	0	1_to_1	identical gene model		1	1	1	1	0												0
Blood	ENSG00000231850																									0												0
Blood	ENSG00000231851	MRPS9-AS1	ENSG00000231851	CHM13_G0031861	MRPS9-AS1	MRPS9-AS1	lncRNA	lncRNA	0.931698	0.98375	0.64	0.605	0	0			0.917663	0.940849	1_to_1	identical gene model	0.999316	7;4;5;4	7;4;5;4	4	4	0	Path Problem											0
Blood	ENSG00000231852	CYP21A2	ENSG00000231852	CHM13_G0047532	CYP21A2	CYP21A2	protein_coding	protein_coding	0.648571	0.471818	0.315	0.22	0	0			0.991304	0.991576	1_to_1	exon_length_diff		6;8;9;9;2;9;4;9;5;4;10;4;5;4;3	6;8;9;9;2;9;4;9;5;4;10;4;5;4;3	15	15	0	Variation, GRC Housekeeping, Path Problem			Low Mappability	1	Adrenal hyperplasia, congenital, due to 21-hydroxylase deficiency;Hyperandrogenism, nonclassic type, due to 21-hydroxylase deficiency	3;3	known_molec_cause;known_molec_cause	1	Orphanet_90794	0.82271	0
Blood	ENSG00000231855		ENSG00000231855	CHM13_G0005982	AL161935.2	AL161935.2	unprocessed_pseudogene	unprocessed_pseudogene					0	0					1_to_1	identical gene model		1	1	1	1	0	GRC Housekeeping											0
Blood	ENSG00000231856		ENSG00000231856	CHM13_G0014915	AL162377.1	AL162377.1	lncRNA	lncRNA	11.8505	13.2398	11.4	12.76	1	1	-0.0373715	3.597e-137	0.386417	0.386396	1_to_1	identical gene model		1;2	1;2	2	2	0									0	EFO_0000198	0.0011732	0
Blood	ENSG00000231857	MORF4L1P5	ENSG00000231857	CHM13_G0058501	MORF4L1P5	MORF4L1P5	processed_pseudogene	processed_pseudogene	0.765	0.875	0.765	0.875	0	0			0	0	1_to_1	identical gene model		2	2	1	1	0												0
Blood	ENSG00000231858	STAT4-AS1	ENSG00000231858	CHM13_G0033170	AC067945.2	AC067945.2	lncRNA	lncRNA	10.5301	11.6624	8.04	8.85	1	1	-0.0386929	2.6162e-134	0.308554	0.308554	1_to_1	identical gene model		3;2	3;2	2	2	0									0	EFO_0000198	0.0034565	0
Blood	ENSG00000231859		ENSG00000231859	CHM13_G0051419	AC079781.1	AC079781.1	processed_pseudogene	processed_pseudogene	4.09125	4.62847	3.185	3.295	0	0			0	0	1_to_1	identical gene model	0.998476	1	1	1	1	0				High Signal Region								0
Blood	ENSG00000231861	OR5K2	ENSG00000231861	CHM13_G0039257	OR5K2	OR5K2	protein_coding	protein_coding	1.40255	1.56214	1.21	1.345	1	1	-0.0386262	1.12561e-135	0.0427421	0.0427421	1_to_1	identical gene model		1	1	1	1	0									0	MONDO_0008170;MONDO_0021637;EFO_0000349	0.18479	0
Blood	ENSG00000231863		ENSG00000231863	CHM13_G0049531	AL139393.1	AL139393.1	lncRNA	lncRNA	0.3475	0.336	0.28	0.22	0	0			0.545455	0.545455	1_to_1	identical gene model	0.99807	6;3	6;3	2	2	0									0	EFO_0000280	0.029699	0
Blood	ENSG00000231864		ENSG00000231864	CHM13_G0057437	AL807752.3	AL807752.3	lncRNA	lncRNA					0	0			1	1	1_to_1	exon_length_diff		2	2	1	1	0				High Signal Region								0
Blood	ENSG00000231865																									0												0
Blood	ENSG00000231866		ENSG00000231866	CHM13_G0001634	AC099677.2	AC099677.2	processed_pseudogene	processed_pseudogene					0	0					1_to_1	identical gene model		1	1	1	1	0												0
Blood	ENSG00000231867		ENSG00000231867	CHM13_G0036220	AP001625.1	AP001625.1	lncRNA	lncRNA					0	0					1_to_1	identical gene model		2;2	2;2	2	2	0									0	EFO_1000044	0.035494	0
Blood	ENSG00000231868		ENSG00000231868	CHM13_G0000210	AL031848.1	AL031848.1	lncRNA	lncRNA					0	0					1_to_1	identical gene model		3	3	1	1	0												0
Blood	ENSG00000231870	KRT17P3	ENSG00000231870	CHM13_G0023803	KRT17P3	KRT17P3	unprocessed_pseudogene	unprocessed_pseudogene	0.975	0.6445	0.525	0.425	0	0			0	0.120455	1_to_1	identical gene model	0.99927	7	7	1	1	0									0	EFO_0003060	0.062089	0
Blood	ENSG00000231871	IPO9-AS1	ENSG00000231871	CHM13_G0004344	IPO9-AS1	IPO9-AS1	lncRNA	lncRNA	2.20461	2.5027	1.635	1.81	1	1	-0.0428182	4.0106e-22	0.517932	0.516932	1_to_1	identical gene model	0.999242	3;3;3	3;3;3	3	3	0												0
Blood	ENSG00000231873		ENSG00000231873	CHM13_G0038392	AC099560.1	AC099560.1	lncRNA	lncRNA	1.26	1.38714	1.23	1.29	0	0			0	0	1_to_1	identical gene model	0.999147	4;3	4;3	2	2	0									0	EFO_1001974	0.0028917	0
Blood	ENSG00000231875		ENSG00000231875	CHM13_G0058789	AL359885.1	AL359885.1	processed_pseudogene	processed_pseudogene	1.38236	1.53936	1.07	1.185	1	1	-0.0382884	1.66105e-65	0	0	1_to_1	identical gene model	0.999114	1	1	1	1	0												0
Blood	ENSG00000231876		ENSG00000231876	CHM13_G0021012	AC009158.1	AC009158.1	lncRNA	lncRNA					0	0			1	1	1_to_1	exon_length_diff		2;4;4;3;2;2;5;3;4;4;4;2;3;4;1	2;4;4;3;2;2;5;3;4;4;4;2;3;4;1	15	15	0												0
Blood	ENSG00000231877		ENSG00000231877	CHM13_G0005185	AL359551.1	AL359551.1	lncRNA	lncRNA	0.745	0.825	0.745	0.825	0	0			0	0	1_to_1	exon_length_diff		4	4	1	1	0												0
Blood	ENSG00000231878	SNRPFP1	ENSG00000231878	CHM13_G0035254	SNRPFP1	SNRPFP1	processed_pseudogene	processed_pseudogene	15.3485	17.1161	7.58	8.46	0	0			0	0	1_to_1	identical gene model		1	1	1	1	0												0
Blood	ENSG00000231879	TXNL1P1	ENSG00000231879	CHM13_G0015242	TXNL1P1	TXNL1P1	processed_pseudogene	processed_pseudogene					0	0					1_to_1	identical gene model		1	1	1	1	0												0
Blood	ENSG00000231880		ENSG00000231880	CHM13_G0008879	KF459542.1	KF459542.1	lncRNA	lncRNA					0	0			1	1	1_to_1	identical gene model	0.998914	1	1	1	1	0	Clone Problem											0
Blood	ENSG00000231881		ENSG00000231881	CHM13_G0047930	AL109615.2	AL109615.2	lncRNA	lncRNA	0.217143	0.179167	0.15	0.11	0	0	-0.0128505	0.35503	0.0120183	0.0122451	1_to_1	exon_length_diff		6;2	6;2	2	2	0	GRC Housekeeping		High Signal Region						0	EFO_0003060	0.014426	0
Blood	ENSG00000231882	F10-AS1	ENSG00000231882	CHM13_G0015587	F10-AS1	F10-AS1	lncRNA	lncRNA	2.49	2.745	2.49	2.745	0	0			0	0	1_to_1	identical gene model		2	2	1	1	0												0
Blood	ENSG00000231883		ENSG00000231883	CHM13_G0049358	AL138733.2	AL138733.2	lncRNA	lncRNA	0.79	0.87	0.79	0.87	0	0			0	0	1_to_1	identical gene model		2	2	1	1	0									0	MONDO_0018531	0.011692	0
Blood	ENSG00000231884	NDUFB1P1	ENSG00000231884	CHM13_G0038581	NDUFB1P1	NDUFB1P1	processed_pseudogene	processed_pseudogene	9.72	10.06	9.72	10.06	0	0			0.5	0.5	1_to_1	identical gene model		1	1	1	1	0	Clone Problem											0
Blood	ENSG00000231887	PRH1	ENSG00000231887	CHM13_G0011556	PRH1	PRH1	protein_coding	protein_coding	4.71477	5.33796	3.465	3.95	1	1	0.0131121	0.677311	0.740084	0.726997	1_to_1	exon_length_diff		2;4;4;5;3;2;2;2;3	2;4;4;5;3;2;2;2;3	9	9	1	Variation, Missing sequence, Unknown								0	GO_0050913	0.14095	0
Blood	ENSG00000231888	MTND5P15	ENSG00000231888	CHM13_G0040527	MTND5P15	MTND5P15	processed_pseudogene	processed_pseudogene	3.965	4.43417	3.785	4.235	0	0			0	0	1_to_1	identical gene model		1	1	1	1	0												0
Blood	ENSG00000231889	TRAF3IP2-AS1	ENSG00000231889	CHM13_G0048772	TRAF3IP2-AS1	TRAF3IP2-AS1	lncRNA	lncRNA	4.46862	4.97822	3.8	4.33	1	1	-0.026977	0.000644841	0.846742	0.847612	1_to_1	identical gene model	0.999704	2;4;3;4;2;2;4;3;3;2;3;3	2;4;3;4;2;2;4;3;3;2;3;3	12	12	0									0	EFO_0000637	0.016693	0
Blood	ENSG00000231890	DARS1-AS1	ENSG00000231890	CHM13_G0032460	DARS-AS1	DARS-AS1	lncRNA	lncRNA	4.33298	4.85287	3.38	3.81	1	1	-0.0390734	9.71361e-134	0.80744	0.80709	1_to_1	exon_length_diff		4;4;2;2;5;3;6;5;5;2;4;3;3;2;6;5;5;4;3;4;4;5;3;2;4;3;5;4;3;2;5	4;4;2;2;5;3;6;5;5;2;4;3;3;2;6;5;5;4;3;4;4;5;3;2;4;3;5;4;3;2;5	31	31	0	Path Problem								0	EFO_0008453	0.056915	0
Blood	ENSG00000231892		ENSG00000231892	CHM13_G0049780	AC073316.2	AC073316.2	lncRNA	lncRNA	3.76	4.27	3.76	4.27	0	0			0	0	1_to_1	exon_length_diff		3	3	1	1	0												0
Blood	ENSG00000231894	WDR95P	ENSG00000231894	CHM13_G0014550	WDR95P	WDR95P	unitary_pseudogene	unitary_pseudogene					0	0					1_to_1	exon_length_diff		16	16	1	1	0												0
Blood	ENSG00000231896		ENSG00000231896	CHM13_G0033498	AC019185.1	AC019185.1	lncRNA	lncRNA	1.962	2.22	1.48	1.61	0	0			0	0	1_to_1	identical gene model		3	3	1	1	0	Variation								0	EFO_0000384	0.0012158	0
Blood	ENSG00000231897	MARK2P14	ENSG00000231897	CHM13_G0037978	MARK2P14	MARK2P14	unprocessed_pseudogene	unprocessed_pseudogene	1.53	1.72	1.53	1.72	0	0			0	0	1_to_1	identical gene model	0.998003	3	3	1	1	0	Variation											0
Blood	ENSG00000231898	MYO3B-AS1	ENSG00000231898	CHM13_G0032841	MYO3B-AS1	MYO3B-AS1	lncRNA	lncRNA	0.8825	0.9625	0.725	0.76	0	0			0.386667	0.386667	1_to_1	identical gene model	0.999838	6;5;5;4;5;5;5;4;5;6;5;5;6;6;6;5;6;6;5;5;6;6;5;6;4;5;5;4;3;4;4;3;4;4;4;4;3;4;5;5;5;3;3;6;5;5;5;6;6;4;4;5;5;2;5;5;4;4;5;4;6;3;4;5;4;5;6;6;3;4;4;3;2	6;5;5;4;5;5;5;4;5;6;5;5;6;6;6;5;6;6;5;5;6;6;5;6;4;5;5;4;3;4;4;3;4;4;4;4;3;4;5;5;5;3;3;6;5;5;5;6;6;4;4;5;5;2;5;5;4;4;5;4;6;3;4;5;4;5;6;6;3;4;4;3;2	73	73	0	Path Problem								0	EFO_0000305	0.023652	0
Blood	ENSG00000231900	GOT2P1	ENSG00000231900	CHM13_G0001719	GOT2P1	GOT2P1	processed_pseudogene	processed_pseudogene					0	0					1_to_1	identical gene model		1	1	1	1	0												0
Blood	ENSG00000231901		ENSG00000231901	CHM13_G0056927	AL354754.1	AL354754.1	lncRNA	lncRNA	0.9	1.01	0.9	1.01	0	0			0	0	1_to_1	identical gene model	0.999133	4	4	1	1	0												0
Blood	ENSG00000231902		ENSG00000231902	CHM13_G0055322	AL135923.2	AL135923.2	lncRNA	lncRNA					0	0					1_to_1	identical gene model		4;6;2	4;6;2	3	3	0									0	EFO_0000365	0.038392	0
Blood	ENSG00000231903		ENSG00000231903	CHM13_G0033346	AC079354.1	AC079354.1	lncRNA	lncRNA	5.315	5.8675	4.12	4.56	0	0			0	0	1_to_1	identical gene model		2	2	1	1	0									0	EFO_0000519	0.011086	0
Blood	ENSG00000231905	SETP10	ENSG00000231905	CHM13_G0004016	SETP10	SETP10	processed_pseudogene	processed_pseudogene	0.6525	0.745	0.685	0.77	0	0			0	0	1_to_1	identical gene model		1	1	1	1	0												0
Blood	ENSG00000231906		ENSG00000231906	CHM13_G0006302	AC016397.1	AC016397.1	processed_pseudogene	processed_pseudogene	16.06	17.69	16.06	17.69	0	0			0	0	1_to_1	identical gene model		1	1	1	1	0	Gap, GRC Housekeeping, Path Problem											0
Blood	ENSG00000231907	GAPDHP37	ENSG00000231907	CHM13_G0037510	GAPDHP37	GAPDHP37	processed_pseudogene	processed_pseudogene	1.10862	1.24193	0.91	1.01	1	1	-0.0388233	1.07375e-134	0	0	1_to_1	identical gene model		1	1	1	1	0	Clone Problem											0
Blood	ENSG00000231908	IDH1-AS1	ENSG00000231908	CHM13_G0033492	IDH1-AS1	IDH1-AS1	lncRNA	lncRNA	2.54216	2.85831	2.16	2.41	0	0			0.241507	0.233274	1_to_1	identical gene model	0.997208	2;2	2;2	2	2	0												0
Blood	ENSG00000231909	MAP1LC3BP1	ENSG00000231909	CHM13_G0055435	MAP1LC3BP1	MAP1LC3BP1	transcribed_processed_pseudogene	transcribed_processed_pseudogene	2.8	3.03	2.47	2.655	0	0			0	0	1_to_1	identical gene model		1;4	1;4	2	2	0												0
Blood	ENSG00000231910	GAMTP2	ENSG00000231910	CHM13_G0014598	GAMTP2	GAMTP2	processed_pseudogene	processed_pseudogene	1.39	1.485	1.39	1.485	0	0			0	0	1_to_1	identical gene model		1	1	1	1	0												0
Blood	ENSG00000231911	TPRKBP1	ENSG00000231911	CHM13_G0005926	TPRKBP1	TPRKBP1	processed_pseudogene	processed_pseudogene	3.345	3.605	3.345	3.605	0	0			0	0	1_to_1	identical gene model		1	1	1	1	0	GRC Housekeeping											0
Blood	ENSG00000231912		ENSG00000231912	CHM13_G0048809	FO393415.2	FO393415.2	lncRNA	lncRNA					0	0					1_to_1	identical gene model	0.99841	2	2	1	1	0	GRC Housekeeping											0
Blood	ENSG00000231913	RARRES2P3	ENSG00000231913	CHM13_G0057811	RARRES2P3	RARRES2P3	processed_pseudogene	processed_pseudogene					0	0					1_to_1	identical gene model		1	1	1	1	0												0
Blood	ENSG00000231914	LINC00387	ENSG00000231914	CHM13_G0014246	LINC00387	LINC00387	lncRNA	lncRNA					0	0					1_to_1	identical gene model	0.997149	2	2	1	1	0	Unknown											0
Blood	ENSG00000231915	SALL4P5	ENSG00000231915	CHM13_G0038132	SALL4P5	SALL4P5	unprocessed_pseudogene	unprocessed_pseudogene	0.265	0.3	0.265	0.3	0	0			0	0	1_to_1	identical gene model		1	1	1	1	0												0
Blood	ENSG00000231916		ENSG00000231916	CHM13_G0050375	AC006033.1	AC006033.1	processed_pseudogene	processed_pseudogene	3.28908	3.64868	3.225	3.445	0	0			0	0	1_to_1	exon_length_diff		1	1	1	1	0												0
Blood	ENSG00000231918		ENSG00000231918	CHM13_G0030796	AC007402.1	AC007402.1	lncRNA	lncRNA	0.496667	0.53	0.39	0.44	0	0			0	0	1_to_1	identical gene model	0.99927	11	11	1	1	0				High Signal Region					0	EFO_0000305	0.040634	0
Blood	ENSG00000231920	NEBL-AS1	ENSG00000231920	CHM13_G0005785	NEBL-AS1	NEBL-AS1	lncRNA	lncRNA					0	0			1	1	1_to_1	identical gene model		2;2	2;2	2	2	0	GRC Housekeeping								0	EFO_0005842	0.0050109	0
Blood	ENSG00000231922		ENSG00000231922	CHM13_G0016539	AL138479.1	AL138479.1	processed_pseudogene	processed_pseudogene					0	0					1_to_1	exon_length_diff		1	1	1	1	0												0
Blood	ENSG00000231923		ENSG00000231923	CHM13_G0052172	AC024082.1	AC024082.1	processed_pseudogene	processed_pseudogene	0.84	0.95	0.84	0.95	0	0			0	0	1_to_1	identical gene model	0.99266	2	2	1	1	0												0
Blood	ENSG00000231924	PSG1	ENSG00000231924	CHM13_G0028871	PSG1	PSG1	protein_coding	protein_coding	0.735	0.818333	0.32	0.365	0	0			0	0	1_to_1	exon_length_diff		6;5;3;6;5;6;5;3;2;3;3	6;5;3;6;5;6;5;3;2;3;3	11	11	0									0	EFO_0007937	0.25653	0
Blood	ENSG00000231925	TAPBP	ENSG00000231925	CHM13_G0047616	TAPBP	TAPBP	protein_coding	protein_coding	461.922	519.586	453.75	507.34	1	1	-0.0367484	3.65341e-139	0.702151	0.702126	1_to_1	identical gene model		8;9;7;7;4;5;4;3;2	8;9;7;7;4;5;4;3;2	9	9	0	Path Problem, Variation, GRC Housekeeping				1	Bare lymphocyte syndrome, type I	3	known_molec_cause	0	MONDO_0011476	0.63708	0
Blood	ENSG00000231926	SEPHS1P7	ENSG00000231926	CHM13_G0032094	SEPHS1P7	SEPHS1P7	processed_pseudogene	processed_pseudogene					0	0					1_to_1	identical gene model		1	1	1	1	0	Path Problem											0
Blood	ENSG00000231927		ENSG00000231927	CHM13_G0049742	AC093734.1	AC093734.1	lncRNA	lncRNA	14.145	15.9075	15.195	16.64	0	0			0	0	1_to_1	identical gene model		2	2	1	1	0												0
Blood	ENSG00000231929	HMGB3P31	ENSG00000231929	CHM13_G0059515	HMGB3P31	HMGB3P31	processed_pseudogene	processed_pseudogene					0	0					1_to_1	identical gene model		1	1	1	1	0												0
Blood	ENSG00000231930		ENSG00000231930	LOFF_G0002547	AF228730.1	AF228730.1	processed_pseudogene	processed_pseudogene					0	0					1_to_1	identical gene model	0.976114	1	1	1	1	1	Variation			High Signal Region								0
Blood	ENSG00000231931		ENSG00000231931	CHM13_G0052173	AC024082.2	AC024082.2	processed_pseudogene	processed_pseudogene					0	0					1_to_1	identical gene model		1	1	1	1	0												0
Blood	ENSG00000231933	MYO18B-AS1	ENSG00000231933	CHM13_G0037029	MYO18B-AS1	MYO18B-AS1	lncRNA	lncRNA	1.46667	1.56667	1.23	1.39	0	0			0	0	1_to_1	exon_length_diff		6;5;4;3;2;3;5;2;4;3;2;4;3;4;3;6;3;3;4;2;3;2;2;2;2;2;3;2	6;5;4;3;2;3;5;2;4;3;2;4;3;4;3;6;3;3;4;2;3;2;2;2;2;2;3;2	28	28	0	Clone Problem								0	EFO_0000305	0.046228	0
Blood	ENSG00000231934	FAM242A	ENSG00000231934	CHM13_G0034701	FAM242A	FAM242A	lncRNA	lncRNA					0	0			1	1	1_to_1	exon_length_diff		5;2;4;4;4;4;2;4;2	5;2;4;4;4;4;2;4;2	9	9	0	Gap, Missing sequence											0
Blood	ENSG00000231937		ENSG00000231937	CHM13_G0059797	AC116666.1	AC116666.1	lncRNA	lncRNA					0	0					1_to_1	identical gene model		4	4	1	1	0			High Signal Region	High Signal Region								0
Blood	ENSG00000231940	RPS7P3	ENSG00000231940	CHM13_G0005065	RPS7P3	RPS7P3	processed_pseudogene	processed_pseudogene	2.66162	2.94628	2.08	2.32	1	1	-0.0381473	1.0385e-135	0.00608108	0.00608108	1_to_1	identical gene model		1	1	1	1	0												0
Blood	ENSG00000231942	HNRNPA1P36	ENSG00000231942	CHM13_G0054201	HNRNPA1P36	HNRNPA1P36	processed_pseudogene	processed_pseudogene	0.959846	1.09169	0.62	0.69	0	0			0.00769231	0.00769231	1_to_1	identical gene model		1	1	1	1	0												0
Blood	ENSG00000231943	PGM5P4-AS1	ENSG00000231943	CHM13_G0032067	PGM5P4-AS1	PGM5P4-AS1	lncRNA	lncRNA	0.5	0.54	0.5	0.54	0	0			0.967742	0.967742	1_to_1	identical gene model	0.999396	4;3;4;3;2;2	4;3;4;3;2;2	6	6	0	Missing sequence, Path Problem		High Signal Region	High Signal Region					0	EFO_0000707	0.0066951	0
Blood	ENSG00000231944	PHKA1-AS1	ENSG00000231944	CHM13_G0058643	PHKA1-AS1	PHKA1-AS1	lncRNA	lncRNA					0	0					1_to_1	identical gene model		5	5	1	1	0	Path Problem								0	EFO_0000519	0.014827	0
Blood	ENSG00000231947	MTND2P24	ENSG00000231947	CHM13_G0058430	MTND2P24	MTND2P24	processed_pseudogene	processed_pseudogene	0.64	0.79	0.64	0.79	0	0			0	0	1_to_1	identical gene model	0.997516	1	1	1	1	0												0
Blood	ENSG00000231948	HS1BP3-IT1	ENSG00000231948	CHM13_G0030261	HS1BP3-IT1	HS1BP3-IT1	lncRNA	lncRNA	2.05507	2.29833	1.745	1.885	1	1	-0.0389443	6.26673e-133	0	0	1_to_1	identical gene model		2	2	1	1	0									0	EFO_0000182	0.018953	0
Blood	ENSG00000231949		ENSG00000231949	CHM13_G0000969	AL161638.1	AL161638.1	lncRNA	lncRNA					0	0					1_to_1	identical gene model		3	3	1	1	0												0
Blood	ENSG00000231951		ENSG00000231951	CHM13_G0050401	AC004837.3	AC004837.3	lncRNA	lncRNA	0.755	0.78	0.755	0.78	0	0			0.875	0.875	1_to_1	identical gene model		2	2	1	1	0												0
Blood	ENSG00000231952	DPY19L1P2	ENSG00000231952	CHM13_G0050274	DPY19L1P2	DPY19L1P2	unprocessed_pseudogene	unprocessed_pseudogene	0.61	0.68	0.61	0.68	0	0			0.986486	0.984127	1_to_1	exon_length_diff		9	9	1	1	0												0
Blood	ENSG00000231953		ENSG00000231953	CHM13_G0000773	AL031432.1	AL031432.1	lncRNA	lncRNA	0.8625	0.968333	0.585	0.65	0	0			0	0	1_to_1	identical gene model		2	2	1	1	0												0
Blood	ENSG00000231954	MTND2P22	ENSG00000231954	CHM13_G0032293	MTND2P22	MTND2P22	unprocessed_pseudogene	unprocessed_pseudogene	0.64	0.665	0.64	0.665	0	0			0	0	1_to_1	identical gene model		1	1	1	1	0	Path Problem											0
Blood	ENSG00000231955		ENSG00000231955	CHM13_G0033422	AC007383.2	AC007383.2	lncRNA	lncRNA					0	0			1	1	1_to_1	identical gene model		2	2	1	1	0	Variation											0
Blood	ENSG00000231956	HNRNPA1P9	ENSG00000231956	CHM13_G0051265	HNRNPA1P9	HNRNPA1P9	processed_pseudogene	processed_pseudogene	0.934944	1.03239	0.66	0.715	1	1	-0.0320224	1.21294e-07	0	0	1_to_1	identical gene model	0.998947	1	1	1	1	0												0
Blood	ENSG00000231957	GNAI2P2	ENSG00000231957	CHM13_G0006755	GNAI2P2	GNAI2P2	processed_pseudogene	processed_pseudogene	0.876	1.014	0.53	0.59	0	0			0	0	1_to_1	identical gene model		1	1	1	1	0	GRC Housekeeping											0
Blood	ENSG00000231961		ENSG00000231961	CHM13_G0034338	AL035461.1	AL035461.1	processed_pseudogene	processed_pseudogene	5.55	5.75	5.55	5.75	0	0			0	0	1_to_1	identical gene model		1	1	1	1	0												0
Blood	ENSG00000231963		ENSG00000231963	CHM13_G0058657	AL662864.1	AL662864.1	lncRNA	lncRNA					0	0			1	1	1_to_1	exon_length_diff		4	4	1	1	0	Path Problem			High Signal Region								0
Blood	ENSG00000231964		ENSG00000231964	CHM13_G0006220	AL731567.1	AL731567.1	lncRNA	lncRNA	24.6675	27.2664	20.98	23.27	1	1	-0.0388008	7.9447e-138	0	0	1_to_1	identical gene model		3	3	1	1	0	Variation, GRC Housekeeping								0	EFO_0000641	0.0031728	0
Blood	ENSG00000231965		ENSG00000231965	CHM13_G0052912	AF131215.1	AF131215.1	processed_pseudogene	processed_pseudogene	2.87926	3.30519	2.69	3.14	0	0			0	0	1_to_1	identical gene model		1	1	1	1	0	Variation, Path Problem											0
Blood	ENSG00000231966	LINC02818	ENSG00000231966	CHM13_G0004036	LINC02818	LINC02818	lncRNA	lncRNA	2.565	2.835	2.565	2.835	0	0			0	0	1_to_1	identical gene model		2	2	1	1	0									0	EFO_0000305	0.020457	0
Blood	ENSG00000231967		ENSG00000231967	CHM13_G0055278	AL135786.1	AL135786.1	processed_pseudogene	processed_pseudogene	24.9128	27.7328	17.72	18.3	0	0			0	0	1_to_1	identical gene model	0.997192	1	1	1	1	0												0
Blood	ENSG00000231969	MMADHC-DT	ENSG00000231969	CHM13_G0032593	MMADHC-DT	MMADHC-DT	lncRNA	lncRNA	0.857903	0.961935	0.605	0.69	1	1	-0.0384679	2.21652e-135	0.50252	0.50252	1_to_1	identical gene model	0.999857	3;4;4;4;2	3;4;4;4;2	5	5	0	Path Problem											0
Blood	ENSG00000231970		ENSG00000231970	CHM13_G0007134	AL355490.2	AL355490.2	lncRNA	lncRNA	2.04	2.27111	1.23	1.38	0	0			0.937555	0.93747	1_to_1	identical gene model	0.996065	2	2	1	1	0									0	EFO_0000702	0.0044436	0
Blood	ENSG00000231971	CT69	ENSG00000231971	CHM13_G0049085	CT69	CT69	lncRNA	lncRNA					0	0			1	1	1_to_1	identical gene model	0.997526	4;5;3;6;3;5;4;6;6;4;5;5	4;5;3;6;3;5;4;6;6;4;5;5	12	12	0									0	EFO_0000676	0.032765	0
Blood	ENSG00000231976	FAM238B	ENSG00000231976	CHM13_G0005877	FAM238B	FAM238B	transcribed_unprocessed_pseudogene	transcribed_unprocessed_pseudogene	1.3512	2.01733	0.54	0.88	0	0			0.475466	0.430526	1_to_1	exon_length_diff		5;4;3;2	5;4;3;2	4	4	0	GRC Housekeeping											0
Blood	ENSG00000231977		ENSG00000231977	CHM13_G0035536	AL096828.1	AL096828.1	lncRNA	lncRNA	1.87474	2.10474	1.16	1.32	0	0			0	0	1_to_1	identical gene model		2	2	1	1	0												0
Blood	ENSG00000231978		ENSG00000231978	CHM13_G0000666	AL590103.1	AL590103.1	processed_pseudogene	processed_pseudogene	7.27444	8.25222	7.7	8.69	0	0			0	0	1_to_1	identical gene model		1	1	1	1	0												0
Blood	ENSG00000231979		ENSG00000231979	CHM13_G0005195	AL356361.2	AL356361.2	lncRNA	lncRNA					0	0					1_to_1	identical gene model		2	2	1	1	0									0	MONDO_0100096	0.0092882	0
Blood	ENSG00000231980		ENSG00000231980	CHM13_G0052696	AC011899.1	AC011899.1	lncRNA	lncRNA	0.29	0.295	0.27	0.255	0	0			0	0	1_to_1	identical gene model	0.999828	2	2	1	1	0									0	EFO_0000305	0.020865	0
Blood	ENSG00000231981	RPL7L1P12	ENSG00000231981	CHM13_G0015386	RPL7L1P12	RPL7L1P12	processed_pseudogene	processed_pseudogene	1.325	1.51125	0.965	1.095	0	0			0	0	1_to_1	identical gene model		1	1	1	1	0												0
Blood	ENSG00000231982		ENSG00000231982	CHM13_G0040755	AC112907.2	AC112907.2	unprocessed_pseudogene	unprocessed_pseudogene		3.75586		2.67	0	0				0	1_to_1	exon_count_diff		3	2	1	1	0												0
Blood	ENSG00000231983	LINC00415	ENSG00000231983	CHM13_G0014443	LINC00415	LINC00415	lncRNA	lncRNA	1.14	1.24	1.14	1.24	0	0			0	0	1_to_1	identical gene model	0.999244	2	2	1	1	0												0
Blood	ENSG00000231984		ENSG00000231984	CHM13_G0004297	AL596266.1	AL596266.1	processed_pseudogene	processed_pseudogene					0	0					1_to_1	identical gene model	0.997997	1	1	1	1	0	Localization Problem											0
Blood	ENSG00000231985		ENSG00000231985	CHM13_G0001959	AL354949.1	AL354949.1	lncRNA	lncRNA					0	0					1_to_1	identical gene model		2	2	1	1	0												0
Blood	ENSG00000231986		ENSG00000231986	CHM13_G0035819	AP000474.1	AP000474.1	lncRNA	lncRNA					0	0					1_to_1	identical gene model	0.999077	3	3	1	1	0												0
Blood	ENSG00000231987	LINC01787	ENSG00000231987	CHM13_G0002337	LINC01787	LINC01787	lncRNA	lncRNA	0.68	0.73	0.68	0.73	0	0			0	0	1_to_1	identical gene model	0.999941	6	6	1	1	0									0	EFO_0000616;EFO_0000311	0.0014783	0
Blood	ENSG00000231989	PPP1R2B	ENSG00000231989	CHM13_G0046126	PPP1R2B	PPP1R2B	protein_coding	protein_coding	0.628902	0.705894	0.52	0.585	1	1	-0.0419254	2.86674e-27	0.0521132	0.0521132	1_to_1	identical gene model	0.999463	1	1	1	1	0									0	EFO_0004587	0.12457	0
Blood	ENSG00000231990		ENSG00000231990	CHM13_G0056500	AL442224.1	AL442224.1	lncRNA	lncRNA	3.86	4.33	3.86	4.33	0	0			0	0	1_to_1	identical gene model	0.998494	3;4;4	3;4;4	3	3	0									0	EFO_0000519	0.0092465	0
Blood	ENSG00000231991	ANXA2P2	ENSG00000231991	CHM13_G0055632	ANXA2P2	ANXA2P2	processed_pseudogene	processed_pseudogene	13.5746	14.2404	10.3	10.93	1	1	0.038398	2.5874e-09	0.0309412	0.0309102	1_to_1	identical gene model	0.999412	1	1	1	1	0									0	EFO_0000182	0.07571	0
Blood	ENSG00000231992		ENSG00000231992	CHM13_G0002323	AC092802.3	AC092802.3	lncRNA	lncRNA					0	0					1_to_1	identical gene model		2	2	1	1	0									0	EFO_0000676	0.016783	0
Blood	ENSG00000231993	EP300-AS1	ENSG00000231993	CHM13_G0037530	EP300-AS1	EP300-AS1	lncRNA	lncRNA	2.4207	2.72607	1.89	2.08	0	0			0	0	1_to_1	identical gene model	0.997713	3	3	1	1	0	Clone Problem											0
Blood	ENSG00000231995	RPL7AP76	ENSG00000231995	CHM13_G0055883	AL590399.4	AL590399.4	processed_pseudogene	processed_pseudogene	1.84465		1.15		0	0			0.8806	1	1_to_1	identical gene model	0.999556	1	1	1	1	0	Gap, GRC Housekeeping		High Signal Region	High Signal Region								0
Blood	ENSG00000231996		ENSG00000231996	CHM13_G0002375	AC096949.1	AC096949.1	processed_pseudogene	processed_pseudogene					0	0					1_to_1	identical gene model		1	1	1	1	0												0
Blood	ENSG00000231997																									0												0
Blood	ENSG00000231999	LRRC8C-DT	ENSG00000231999	CHM13_G0002204	LRRC8C-DT	LRRC8C-DT	lncRNA	lncRNA	5.14236	5.73579	4.63	5.195	1	1	-0.0384049	3.24124e-120	0.717965	0.717778	1_to_1	exon_length_diff		5;4;2;4;3;3;3;3;3;2;2	5;4;2;4;3;3;3;3;3;2;2	11	11	0									0	EFO_0004194	0.0042835	0
Blood	ENSG00000232000	CLCN3P1	ENSG00000232000	CHM13_G0055380	CLCN3P1	CLCN3P1	transcribed_unprocessed_pseudogene	transcribed_unprocessed_pseudogene	0.311642	0.347647	0.17	0.19	0	0	-0.0334971	6.20597e-08	0.940795	0.795243	1_to_1	identical gene model	0.999099	7;6;10;4	7;6;10;4	4	4	0												0
Blood	ENSG00000232001		ENSG00000232001	CHM13_G0031891	AC108868.2	AC108868.2	lncRNA	lncRNA	0.535385	0.594615	0.5	0.55	0	0			0	0	1_to_1	identical gene model	0.999358	2;2	2;2	2	2	0	Path Problem											0
Blood	ENSG00000232002	LINC01880	ENSG00000232002	CHM13_G0034148	LINC01880	LINC01880	lncRNA	lncRNA					0	0			1	1	1_to_1	identical gene model	0.998874	4;3;4	4;3;4	3	3	0	GRC Housekeeping											0
Blood	ENSG00000232004	CAP1P2	ENSG00000232004	CHM13_G0006165	CAP1P2	CAP1P2	processed_pseudogene	processed_pseudogene	0.911899	1.08106	0.63	0.72	1	1	-0.0397147	0.0339984	0.0184162	0.00558659	1_to_1	identical gene model	0.999574	1	1	1	1	0	GRC Housekeeping											0
Blood	ENSG00000232006		ENSG00000232006	CHM13_G0050440	AC005537.1	AC005537.1	lncRNA	lncRNA	0.398125	0.757059	0.33	0.39	0	0			0.597759	0.60449	1_to_1	exon_length_diff		6;3;4;3;5;6;4;5;5;2;3;4;4	6;3;4;3;5;6;4;5;5;2;3;4;4	13	13	0				High Signal Region					0	EFO_0003060	0.040128	0
Blood	ENSG00000232009		ENSG00000232009	CHM13_G0058144	AL591503.2	AL591503.2	processed_pseudogene	processed_pseudogene	0.676667	0.76	0.61	0.66	0	0			0	0	1_to_1	identical gene model	0.999587	3	3	1	1	0												0
Blood	ENSG00000232010	DNMT3L-AS1	ENSG00000232010	CHM13_G0036297	DNMT3L-AS1	DNMT3L-AS1	lncRNA	lncRNA	4.21247	4.7071	3.33	3.63	1	1	-0.0387457	1.94489e-131	0.00957705	0.00957705	1_to_1	identical gene model		2	2	1	1	0												0
Blood	ENSG00000232014																									0												0
Blood	ENSG00000232015	HSPE1P25	ENSG00000232015	CHM13_G0002036	HSPE1P25	HSPE1P25	processed_pseudogene	processed_pseudogene					0	0					1_to_1	identical gene model		2	2	1	1	0												0
Blood	ENSG00000232019		ENSG00000232019	CHM13_G0051241	AC074183.1	AC074183.1	lncRNA	lncRNA	1.01075	0.46	0.815	0.46	0	0			0.117424	0.833333	1_to_1	identical gene model		2	2	1	1	0												0
Blood	ENSG00000232021	LEF1-AS1	ENSG00000232021	CHM13_G0042545	LEF1-AS1	LEF1-AS1	lncRNA	lncRNA	7.56096	8.38507	5.215	5.915	1	1	-0.0387279	2.34165e-137	0.811641	0.811641	1_to_1	identical gene model		3;2;4;3;2;2;2;3;3	3;2;4;3;2;2;2;3;3	9	9	0									0	EFO_0000519	0.073457	0
Blood	ENSG00000232022	FAAHP1	ENSG00000232022	CHM13_G0001479	FAAHP1	FAAHP1	transcribed_unprocessed_pseudogene	transcribed_unprocessed_pseudogene	11.7708	13.1031	9.77	11.1	1	1	-0.0259084	2.47378e-06	0.0629691	0.0633548	1_to_1	identical gene model	0.999296	12;4;4;6;4;2;2	12;4;4;6;4;2;2	7	7	0	Variation											0
Blood	ENSG00000232023	LINC01807	ENSG00000232023	CHM13_G0033821	LINC01807	LINC01807	lncRNA	lncRNA	1.07	1.17	1.07	1.17	0	0			0	0	1_to_1	identical gene model	0.999421	6;4;3;4	6;4;3;4	4	4	0				High Signal Region					0	EFO_0003060	0.015484	0
Blood	ENSG00000232024	LSM12P1	ENSG00000232024	CHM13_G0053452	LSM12P1	LSM12P1	processed_pseudogene	processed_pseudogene	4.34025	4.86101	3.21	3.695	1	1	-0.0411213	4.73469e-56	0.0434082	0.0434082	1_to_1	identical gene model		1	1	1	1	0												0
Blood	ENSG00000232025																									0												0
Blood	ENSG00000232027		ENSG00000232027	CHM13_G0001579	AL671986.1	AL671986.1	processed_pseudogene	processed_pseudogene	0.976058	1.09	0.715	0.81	1	1	-0.0384224	2.69643e-134	0	0	1_to_1	identical gene model		1	1	1	1	0												0
Blood	ENSG00000232028	PRKD3-DT	ENSG00000232028	CHM13_G0030566	AC007391.1	AC007391.1	lncRNA	lncRNA	1.865	2.015	1.865	2.015	0	0			0	0	1_to_1	identical gene model		2	2	1	1	0												0
Blood	ENSG00000232030	MAGEB6B	ENSG00000232030	CHM13_G0057869	MAGEB6B	MAGEB6B	protein_coding	protein_coding	0.4	0.44	0.4	0.44	0	0			0.5	0.5	1_to_1	identical gene model	0.999346	1	1	1	1	0												0
Blood	ENSG00000232031		ENSG00000232031	CHM13_G0048387	AL078599.2	AL078599.2	lncRNA	lncRNA					0	0					1_to_1	identical gene model	0.998956	4	4	1	1	0									0	EFO_0002496	0.057078	0
Blood	ENSG00000232032		ENSG00000232032	CHM13_G0051420	AC079781.2	AC079781.2	processed_pseudogene	processed_pseudogene	66.095		35.725		0	0			0	1	1_to_1	identical gene model		1	1	1	1	0				High Signal Region								0
Blood	ENSG00000232034		ENSG00000232034	CHM13_G0031786	AC092168.2	AC092168.2	lncRNA	lncRNA	1.59	1.77667	1.24	1.36	0	0			0	0	1_to_1	identical gene model		3	3	1	1	0	Path Problem								0	EFO_0000305	0.020627	0
Blood	ENSG00000232035		ENSG00000232035	CHM13_G0055335	AL135790.1	AL135790.1	lncRNA	lncRNA					0	0					1_to_1	exon_length_diff		2	2	1	1	0												0
Blood	ENSG00000232036		ENSG00000232036	CHM13_G0004132	AL078645.2	AL078645.2	processed_pseudogene	processed_pseudogene	0.666667	0.731667	0.585	0.635	0	0			0	0	1_to_1	identical gene model		1	1	1	1	0												0
Blood	ENSG00000232037		ENSG00000232037	CHM13_G0000669	AL590556.1	AL590556.1	processed_pseudogene	processed_pseudogene	0.896667	0.945	0.86	0.945	0	0			0.4	0.333333	1_to_1	identical gene model	0.998757	1	1	1	1	0												0
Blood	ENSG00000232039	DEFT1P2	ENSG00000232039	CHM13_G0052811	DEFT1P2	DEFT1P2	unprocessed_pseudogene	unprocessed_pseudogene		3.29143		2.24	0	0			1	0.773302	1_to_1	identical gene model	0.995067	2	2	1	1	0	Variation								0	EFO_0007228	0.0036958	0
Blood	ENSG00000232040	ZBED9	ENSG00000232040	CHM13_G0047235	ZBED9	ZBED9	protein_coding	protein_coding	0.17	0.18	0.16	0.18	0	0			0.794431	0.79516	1_to_1	identical gene model	0.999861	4;5;5;2;4	4;5;5;2;4	5	5	0	Path Problem, Variation								0	EFO_0004736	0.37837	0
Blood	ENSG00000232041	PSMD10P3	ENSG00000232041	CHM13_G0015104	PSMD10P3	PSMD10P3	processed_pseudogene	processed_pseudogene	1.22	1.34	1.22	1.34	0	0			0	0	1_to_1	identical gene model		1	1	1	1	0												0
Blood	ENSG00000232042		ENSG00000232042	CHM13_G0059305	AL512286.1	AL512286.1	processed_pseudogene	processed_pseudogene					0	0					1_to_1	identical gene model		1	1	1	1	0												0
Blood	ENSG00000232043		ENSG00000232043	CHM13_G0035282	AL133230.1	AL133230.1	lncRNA	lncRNA	0.619253	0.684408	0.52	0.57	1	1	-0.0392849	1.27387e-131	0	0	1_to_1	identical gene model		2	2	1	1	0									0	EFO_0000384	0.0033993	0
Blood	ENSG00000232044	SILC1	ENSG00000232044	CHM13_G0030034	SILC1	SILC1	lncRNA	lncRNA	0.537667	0.590357	0.22	0.215	0	0			0.146011	0.18654	1_to_1	exon_length_diff		3;5;6;2;5;3;4;4;4;4;5;3;4;3;3;2;3;4;4;3;3;5;4;6;5;4;4;2;1;1;4;2;2;4	3;5;6;2;5;3;4;4;4;4;5;3;4;3;3;2;3;4;4;3;3;5;4;6;5;4;4;2;1;1;4;2;2;4	34	34	0									0	EFO_0000178	0.043174	0
Blood	ENSG00000232046	LINC01798	ENSG00000232046	CHM13_G0031043	LINC01798	LINC01798	lncRNA	lncRNA	1.45	1.53	0.55	0.56	0	0			0.416667	0.416667	1_to_1	exon_length_diff		6;3;3;5;4;5	6;3;3;5;4;5	6	6	0				High Signal Region					0	EFO_0004244	0.0036115	0
Blood	ENSG00000232048	HNRNPCP9	ENSG00000232048	CHM13_G0001903	HNRNPCP9	HNRNPCP9	processed_pseudogene	processed_pseudogene	1.03333	1.13	1.11	1.15	0	0			0	0	1_to_1	identical gene model	0.998602	1	1	1	1	0												0
Blood	ENSG00000232050		ENSG00000232050	CHM13_G0037032	Z98949.1	Z98949.1	processed_pseudogene	processed_pseudogene					0	0					1_to_1	identical gene model		1	1	1	1	0	Clone Problem											0
Blood	ENSG00000232053		ENSG00000232053	CHM13_G0052151	AC078845.1	AC078845.1	lncRNA	lncRNA	0.5432	0.5996	0.29	0.33	0	0			0.958682	0.953822	1_to_1	exon_length_diff		5;4;7;3;5;2;4;4;2;2;2	5;4;7;3;5;2;4;4;2;2;2	11	11	0				High Signal Region								0
Blood	ENSG00000232054	NPM1P34	ENSG00000232054	CHM13_G0059370	NPM1P34	NPM1P34	processed_pseudogene	processed_pseudogene	1.135	1.26	1.135	1.26	0	0			0	0	1_to_1	identical gene model	0.999328	1	1	1	1	0												0
Blood	ENSG00000232056		ENSG00000232056	CHM13_G0030128	AC092687.1	AC092687.1	lncRNA	lncRNA					0	0					1_to_1	identical gene model		3	3	1	1	0									0	MONDO_0100096	0.01514	0
Blood	ENSG00000232057		ENSG00000232057	CHM13_G0029990	AC093390.1	AC093390.1	lncRNA	lncRNA	0.495714	0.555714	0.25	0.28	0	0			0	0	1_to_1	identical gene model		2	2	1	1	0												0
Blood	ENSG00000232058		ENSG00000232058	CHM13_G0023217	AC005772.1	AC005772.1	lncRNA	lncRNA					0	0					1_to_1	identical gene model	0.99924	2	2	1	1	0												0
Blood	ENSG00000232059		ENSG00000232059	CHM13_G0005285	AL451007.1	AL451007.1	processed_pseudogene	processed_pseudogene	7.54088	8.49912	5.225	5.56	0	0			0	0	1_to_1	identical gene model		1	1	1	1	0												0
Blood	ENSG00000232060	SLC4A1APP1	ENSG00000232060	CHM13_G0055572	SLC4A1APP1	SLC4A1APP1	processed_pseudogene	processed_pseudogene	2.11059	2.32067	1.76	1.805	1	1	0.0198899	0.249296	0.0654303	0.0488355	1_to_1	identical gene model	0.99867	1	1	1	1	0												0
Blood	ENSG00000232063		ENSG00000232063	CHM13_G0056516	AL691447.2	AL691447.2	lncRNA	lncRNA	1.64404	1.8281	1.42	1.685	1	1	-0.055643	0.00162586	0	0	1_to_1	exon_length_diff		3	3	1	1	0				Low Mappability								0
Blood	ENSG00000232065	LINC01063	ENSG00000232065	CHM13_G0040949	LINC01063	LINC01063	lncRNA	lncRNA	5.27495	5.91138	4.19	4.785	1	1	-0.0350373	7.32074e-08	0	0	1_to_1	identical gene model	0.998497	2	2	1	1	0									0	EFO_0000198	0.003328	0
Blood	ENSG00000232068		ENSG00000232068	CHM13_G0059480	AF003529.1	AF003529.1	unprocessed_pseudogene	unprocessed_pseudogene					0	0					1_to_1	identical gene model		1	1	1	1	0												0
Blood	ENSG00000232069	RPS29P28	ENSG00000232069	CHM13_G0058907	RPS29P28	RPS29P28	processed_pseudogene	processed_pseudogene					0	0					1_to_1	identical gene model		1	1	1	1	0												0
Blood	ENSG00000232070	TMEM253	ENSG00000232070	CHM13_G0015807	TMEM253	TMEM253	protein_coding	protein_coding	1.81221	2.01537	1.16	1.29	1	1	-0.0386639	1.46884e-136	0.887998	0.889094	1_to_1	identical gene model	0.998127	7;8;6;2;7;4;2	7;8;6;2;7;4;2	7	7	0									0	EFO_0004305	0.089832	0
Blood	ENSG00000232072		ENSG00000232072	CHM13_G0050542	AC004870.4	AC004870.4	lncRNA	lncRNA					0	0					1_to_1	identical gene model		2;3	2;3	2	2	0												0
Blood	ENSG00000232073		ENSG00000232073	CHM13_G0037278	Z82198.2	Z82198.2	lncRNA	lncRNA					0	0			1	1	1_to_1	exon_length_diff		2	2	1	1	0	Clone Problem											0
Blood	ENSG00000232075	MRPL35P2	ENSG00000232075	CHM13_G0006465	MRPL35P2	MRPL35P2	processed_pseudogene	processed_pseudogene	1.26	1.4	1.235	1.39	0	0			0	0	1_to_1	identical gene model	0.997649	1	1	1	1	0	GRC Housekeeping											0
Blood	ENSG00000232077	LINC01031	ENSG00000232077	CHM13_G0004239	LINC01031	LINC01031	lncRNA	lncRNA	0.22	0.24	0.22	0.24	0	0			0.987654	0.987654	1_to_1	identical gene model	0.99941	4;4;4;3;4	4;4;4;3;4	5	5	0									0	EFO_0001663	0.0059908	0
Blood	ENSG00000232079	LINC01697	ENSG00000232079	CHM13_G0035877	LINC01697	LINC01697	lncRNA	lncRNA	3.048	3.4	1.25	1.54	0	0			0.166667	0.166667	1_to_1	exon_length_diff		5;2;3;2;2;4;3;2	5;2;3;2;2;4;3;2	8	8	0									0	EFO_0000707	0.043271	0
Blood	ENSG00000232080		ENSG00000232080	CHM13_G0047568	AL662789.1	AL662789.1	lncRNA	lncRNA	1.04667	1.58667	0.83	1.525	0	0			0	0.142857	1_to_1	exon_length_diff		2;2;3;2	2;2;3;2	4	4	0	Gap, Path Problem, Variation, GRC Housekeeping											0
Blood	ENSG00000232081	LARGE-IT1	ENSG00000232081	CHM13_G0037283	LARGE-IT1	LARGE-IT1	lncRNA	lncRNA	2.65	3.41333	2.71	2.86	0	0			0	0	1_to_1	identical gene model	0.998434	2	2	1	1	0	Clone Problem											0
Blood	ENSG00000232082	RPS6KA2-IT1	ENSG00000232082	CHM13_G0049591	RPS6KA2-IT1	RPS6KA2-IT1	lncRNA	lncRNA	0.79	0.82	0.79	0.82	0	0			0	0	1_to_1	identical gene model		4	4	1	1	0												0
Blood	ENSG00000232083	RPL31P7	ENSG00000232083	CHM13_G0025570	RPL31P7	RPL31P7	processed_pseudogene	processed_pseudogene	4.59333	5.06667	2.06	2.21	0	0			0	0	1_to_1	identical gene model		1	1	1	1	0	Localization Problem											0
Blood	ENSG00000232084	LINC01104	ENSG00000232084	CHM13_G0031769	LINC01104	LINC01104	lncRNA	lncRNA	0.318182	0.357273	0.25	0.29	0	0			0.0833333	0.0833333	1_to_1	exon_length_diff		3;3	3;3	2	2	0	Path Problem								0	EFO_0000305	0.012739	0
Blood	ENSG00000232085		ENSG00000232085	CHM13_G0005261	AL606534.2	AL606534.2	lncRNA	lncRNA	2.22	2.47	2.22	2.47	0	0			0	0	1_to_1	identical gene model		3;2	3;2	2	2	0												0
Blood	ENSG00000232086		ENSG00000232086		AL159990.2		lncRNA						0				1		hg38_spec_gene			2		1		0	Variation, GRC Housekeeping											0
Blood	ENSG00000232087	HCFC2P1	ENSG00000232087	CHM13_G0015511	HCFC2P1	HCFC2P1	processed_pseudogene	processed_pseudogene	0.58375	0.66125	0.42	0.45	0	0			0	0	1_to_1	identical gene model		1	1	1	1	0												0
Blood	ENSG00000232089		ENSG00000232089	CHM13_G0033729	AC011233.1	AC011233.1	processed_pseudogene	processed_pseudogene					0	0					1_to_1	identical gene model	0.997877	1	1	1	1	0												0
Blood	ENSG00000232090	POLR2DP1	ENSG00000232090	CHM13_G0032050	POLR2DP1	POLR2DP1	processed_pseudogene	processed_pseudogene	1.524	1.704	1.14	1.27	0	0			0	0	1_to_1	identical gene model		1	1	1	1	0	Path Problem											0
Blood	ENSG00000232091	PNLIPP1	ENSG00000232091	CHM13_G0007466	PNLIPP1	PNLIPP1	unprocessed_pseudogene	unprocessed_pseudogene	7.46	9.21	7.46	9.21	0	0			0	0	1_to_1	identical gene model		3	3	1	1	0												0
Blood	ENSG00000232093	DCST1-AS1	ENSG00000232093	CHM13_G0003357	DCST1-AS1	DCST1-AS1	lncRNA	lncRNA	2.4645	2.74052	1.95	2.16	1	1	-0.0390952	5.69896e-133	0	0	1_to_1	identical gene model		2	2	1	1	0									0	EFO_0003834	0.0036957	0
Blood	ENSG00000232096	YPEL5P1	ENSG00000232096	CHM13_G0004080	YPEL5P1	YPEL5P1	processed_pseudogene	processed_pseudogene	4.42324	4.93735	2.64	2.99	0	0			0	0	1_to_1	identical gene model		1	1	1	1	0												0
Blood	ENSG00000232097		ENSG00000232097	CHM13_G0051422	AC079781.3	AC079781.3	processed_pseudogene	processed_pseudogene	5.46524	6.29845	4.24	4.835	0	0			0.0290698	0.0117647	1_to_1	identical gene model	0.999438	1	1	1	1	0												0
Blood	ENSG00000232098	ZNF584-DT	ENSG00000232098	CHM13_G0029924	AC012313.1	AC012313.1	lncRNA	lncRNA	18.1708	20.3204	16.45	18.38	1	1	0.0623933	1.56959e-09	0.206914	0.202884	1_to_1	exon_length_diff		1;2;2;2	1;2;2;2	4	4	0									0	EFO_0000707	0.0024509	0
Blood	ENSG00000232100	LINC01653	ENSG00000232100	CHM13_G0004715	LINC01653	LINC01653	lncRNA	lncRNA	0.405	0.47	0.405	0.47	0	0			0	0	1_to_1	exon_length_diff		4	4	1	1	0												0
Blood	ENSG00000232101		ENSG00000232101	CHM13_G0032251	AC108059.1	AC108059.1	processed_pseudogene	processed_pseudogene					0	0					1_to_1	identical gene model		1	1	1	1	0	Path Problem											0
Blood	ENSG00000232102	MTCO3P2	ENSG00000232102	CHM13_G0014386	MTCO3P2	MTCO3P2	processed_pseudogene	processed_pseudogene					0	0					1_to_1	identical gene model		1	1	1	1	0												0
Blood	ENSG00000232104	RFX3-DT	ENSG00000232104	CHM13_G0055234	RFX3-AS1	RFX3-AS1	lncRNA	lncRNA	3.56169	3.96727	2.96	3.33	1	1	-0.0308209	2.54644e-09	0.31374	0.315755	1_to_1	identical gene model	0.99933	6;2;5	6;2;5	3	3	0									0	EFO_0007185	0.0024451	0
Blood	ENSG00000232105	RPL32P28	ENSG00000232105	CHM13_G0015023	RPL32P28	RPL32P28	processed_pseudogene	processed_pseudogene					0	0					1_to_1	identical gene model		1	1	1	1	0												0
Blood	ENSG00000232109	VN1R54P	ENSG00000232109	CHM13_G0006138	VN1R54P	VN1R54P	processed_pseudogene	processed_pseudogene	2.1	2.29333	1.23	1.46	0	0			0	0	1_to_1	identical gene model		1	1	1	1	0	GRC Housekeeping											0
Blood	ENSG00000232110		ENSG00000232110	CHM13_G0006964	AL353751.1	AL353751.1	lncRNA	lncRNA	1.17269	1.31619	0.76	0.885	1	1	-0.0390241	1.36875e-135	0.0384552	0.0384552	1_to_1	identical gene model	0.999948	3;2;2;2	3;2;2;2	4	4	0												0
Blood	ENSG00000232111		ENSG00000232111	CHM13_G0057635	AC073488.1	AC073488.1	processed_pseudogene	processed_pseudogene	1.40767	1.24931	0.82	0.76	0	0			0.207289	0	1_to_1	identical gene model	0.999417	2	2	1	1	0			High Signal Region	High Signal Region								0
Blood	ENSG00000232112	TMA7	ENSG00000232112	CHM13_G0038595	TMA7	TMA7	protein_coding	protein_coding	101.583	111.174	55.96	62.425	1	1	-0.0385564	2.62864e-135	0.766021	0.766043	1_to_1	identical gene model	0.999674	4;2;3	4;2;3	3	3	0	GRC Housekeeping								0	EFO_0005208	0.1471	0
Blood	ENSG00000232113	TEX50	ENSG00000232113	CHM13_G0003928	TEX50	TEX50	protein_coding	protein_coding					0	0					1_to_1	identical gene model	0.999671	2	2	1	1	0									0	EFO_0004875	0.026026	0
Blood	ENSG00000232114	NPLP1	ENSG00000232114	CHM13_G0030602	NPLP1	NPLP1	processed_pseudogene	processed_pseudogene					0	0					1_to_1	identical gene model		2	2	1	1	0												0
Blood	ENSG00000232115		ENSG00000232115	CHM13_G0006401	AC026884.1	AC026884.1	processed_pseudogene	processed_pseudogene	3.72	4.14	3.72	4.14	0	0			0	0	1_to_1	identical gene model		1	1	1	1	0	GRC Housekeeping											0
Blood	ENSG00000232116																									0												0
Blood	ENSG00000232117	LINC00384	ENSG00000232117	CHM13_G0014522	LINC00384	LINC00384	lncRNA	lncRNA	0.210423	0.225263	0.17	0.17	0	0	-0.0386351	4.05752e-134	0.212183	0.212183	1_to_1	identical gene model		2;3	2;3	2	2	0									0	EFO_0000305	0.031491	0
Blood	ENSG00000232118	BACH1-AS1	ENSG00000232118	CHM13_G0035903	BACH1-AS1	BACH1-AS1	lncRNA	lncRNA	1.498	1.688	0.98	1.07	0	0			0	0	1_to_1	identical gene model		2;2	2;2	2	2	0									0	EFO_0008510	0.0072671	0
Blood	ENSG00000232119	MCTS1	ENSG00000232119	CHM13_G0059310	MCTS1	MCTS1	protein_coding	protein_coding	16.4153	18.2805	15.82	17.565	1	1	-0.0388569	1.26501e-134	0.33385	0.333674	1_to_1	identical gene model	0.999998	4;6;6;6;5;2	4;6;6;6;5;2	6	6	0									0	EFO_0000616	0.096582	0
Blood	ENSG00000232120		ENSG00000232120	CHM13_G0048190	AL357375.1	AL357375.1	lncRNA	lncRNA					0	0					1_to_1	identical gene model	0.996712	4	4	1	1	0	Clone Problem, GRC Housekeeping			High Signal Region								0
Blood	ENSG00000232121		ENSG00000232121	CHM13_G0035504	AL450469.2	AL450469.2	lncRNA	lncRNA					0	0					1_to_1	exon_count_diff		4	3	1	1	0	Gap											0
Blood	ENSG00000232124		ENSG00000232124	CHM13_G0036290	AP001057.1	AP001057.1	lncRNA	lncRNA	1.55375	1.70523	1.19	1.29	1	1	-0.0209686	0.0500509	0.891988	0.878007	1_to_1	exon_length_diff		2;2;4	2;2;4	3	3	0												0
Blood	ENSG00000232125	DYTN	ENSG00000232125	CHM13_G0033442	DYTN	DYTN	protein_coding	protein_coding	0.571429	0.635	0.52	0.605	0	0			0.943108	0.943108	1_to_1	identical gene model	0.999939	12;15;7	12;15;7	3	3	0									0	EFO_0008111	0.059106	0
Blood	ENSG00000232128	MTCO3P45	ENSG00000232128	CHM13_G0031613	MTCO3P45	MTCO3P45	processed_pseudogene	processed_pseudogene	1.72	2.06	1.72	2.06	0	0			0	0	1_to_1	identical gene model	0.99706	1	1	1	1	0	Path Problem											0
Blood	ENSG00000232130		ENSG00000232130	CHM13_G0040827	AC092966.1	AC092966.1	lncRNA	lncRNA					0	0					1_to_1	identical gene model		3	3	1	1	0												0
Blood	ENSG00000232131	NCOA7-AS1	ENSG00000232131	CHM13_G0048943	NCOA7-AS1	NCOA7-AS1	lncRNA	lncRNA	1.455	1.62	1.455	1.62	0	0			0	0	1_to_1	identical gene model		3	3	1	1	0									0	EFO_0000707	0.029652	0
Blood	ENSG00000232132	NDFIP2-AS1	ENSG00000232132	CHM13_G0015193	NDFIP2-AS1	NDFIP2-AS1	lncRNA	lncRNA					0	0					1_to_1	identical gene model		3	3	1	1	0												0
Blood	ENSG00000232133	IMPDH1P10	ENSG00000232133	CHM13_G0033307	IMPDH1P10	IMPDH1P10	processed_pseudogene	processed_pseudogene	0.86	0.94	0.86	0.94	0	0			0.999958	0.999958	1_to_1	identical gene model		2	2	1	1	0												0
Blood	ENSG00000232134	RPS15AP12	ENSG00000232134	CHM13_G0004745	RPS15AP12	RPS15AP12	processed_pseudogene	processed_pseudogene	3.507	4.13707	2.395	2.88	0	0			0.0873016	0.0535714	1_to_1	identical gene model		1	1	1	1	0												0
Blood	ENSG00000232135		ENSG00000232135	CHM13_G0035133	AL031663.1	AL031663.1	processed_pseudogene	processed_pseudogene					0	0					1_to_1	identical gene model	0.997256	1	1	1	1	0												0
Blood	ENSG00000232136	DUXAP7	ENSG00000232136	CHM13_G0034517	DUXAP7	DUXAP7	processed_pseudogene	processed_pseudogene	1.435	1.46125	1.04	1.02	0	0			0	0	1_to_1	exon_length_diff		2	2	1	1	0												0
Blood	ENSG00000232138	IFNWP5	ENSG00000232138	CHM13_G0055469	IFNWP5	IFNWP5	unprocessed_pseudogene	unprocessed_pseudogene	3.22	3.6	3.22	3.6	0	0			0	0	1_to_1	identical gene model		1	1	1	1	0												0
Blood	ENSG00000232139	LINC00867	ENSG00000232139	CHM13_G0007498	LINC00867	LINC00867	lncRNA	lncRNA	0.533714	0.603714	0.44	0.49	0	0			0.931957	0.931957	1_to_1	exon_length_diff		4;3;4;2;4;3;3;2	4;3;4;2;4;3;3;2	8	8	0									0	EFO_0000702	0.0033951	0
Blood	ENSG00000232140		ENSG00000232140	CHM13_G0032158	AC073257.1	AC073257.1	lncRNA	lncRNA	2.56	2.87	2.56	2.87	0	0			0	0	1_to_1	exon_length_diff		4;4;4	4;4;4	3	3	0	Path Problem											0
Blood	ENSG00000232142	RPS25P9	ENSG00000232142	CHM13_G0006567	RPS25P9	RPS25P9	processed_pseudogene	processed_pseudogene	6.05	7.08	6.05	7.08	0	0			0	0	1_to_1	identical gene model		1	1	1	1	0	GRC Housekeeping											0
Blood	ENSG00000232144	PSAT1P2	ENSG00000232144	CHM13_G0030960	PSAT1P2	PSAT1P2	processed_pseudogene	processed_pseudogene	1.28	1.33	1.28	1.33	0	0			0	0	1_to_1	identical gene model		1	1	1	1	0												0
Blood	ENSG00000232145		ENSG00000232145	CHM13_G0052411	AC099548.1	AC099548.1	processed_pseudogene	processed_pseudogene					0	0			1	1	1_to_1	identical gene model		1	1	1	1	0				High Signal Region								0
Blood	ENSG00000232148	FMO11P	ENSG00000232148	CHM13_G0003770	FMO11P	FMO11P	unprocessed_pseudogene	unprocessed_pseudogene	0.47	0.52	0.47	0.52	0	0			0	0	1_to_1	identical gene model	0.999824	10	10	1	1	0												0
Blood	ENSG00000232149	FERP1	ENSG00000232149	CHM13_G0059353	FERP1	FERP1	processed_pseudogene	processed_pseudogene	1.78366	1.99463	1.375	1.575	1	1	-0.0389387	8.72342e-134	0.948747	0.948747	1_to_1	identical gene model		1	1	1	1	0									0	Orphanet_1203	0.0029566	0
Blood	ENSG00000232150	ST13P4	ENSG00000232150	CHM13_G0014886	ST13P4	ST13P4	processed_pseudogene	processed_pseudogene	2.47555	2.47715	1.76	1.755	1	1	0.12254	8.97828e-09	0.282411	0.342814	1_to_1	identical gene model		1	1	1	1	0				High Signal Region					0	EFO_0000616	0.0096836	0
Blood	ENSG00000232151																									0												0
Blood	ENSG00000232153		ENSG00000232153	CHM13_G0030535	AC012593.2	AC012593.2	lncRNA	lncRNA	0.51	0.55	0.51	0.55	0	0			0	0	1_to_1	identical gene model	0.999785	6;2	6;2	2	2	0												0
Blood	ENSG00000232154	MTCYBP15	ENSG00000232154	CHM13_G0005176	MTCYBP15	MTCYBP15	processed_pseudogene	processed_pseudogene	1.835	4.08	1.835	4.08	0	0			0	0	1_to_1	exon_length_diff		1	1	1	1	0												0
Blood	ENSG00000232155		ENSG00000232155	CHM13_G0059911	AC244090.1	AC244090.1	processed_pseudogene	processed_pseudogene					0	0					1_to_1	identical gene model		1	1	1	1	0	Path Problem											0
Blood	ENSG00000232158	C11orf98P1	ENSG00000232158	CHM13_G0055437	C11orf98P1	C11orf98P1	processed_pseudogene	processed_pseudogene					0	0					1_to_1	identical gene model	0.99748	1	1	1	1	0												0
Blood	ENSG00000232159	RAB9BP1	ENSG00000232159	CHM13_G0045186	RAB9BP1	RAB9BP1	processed_pseudogene	processed_pseudogene	2.62	2.97	2.62	2.97	0	0			0	0	1_to_1	identical gene model	0.998401	1	1	1	1	0									0	EFO_0000311	0.0036958	0
Blood	ENSG00000232160	RAP2C-AS1	ENSG00000232160	CHM13_G0059463	RAP2C-AS1	RAP2C-AS1	lncRNA	lncRNA	1.11268	1.24461	0.98	1.1	1	1	-0.0383983	1.61976e-134	0.29744	0.297966	1_to_1	identical gene model		2;3;3;2	2;3;3;2	4	4	0			High Signal Region	High Signal Region								0
Blood	ENSG00000232161		ENSG00000232161	CHM13_G0050763	AC023141.8	AC023141.8	unprocessed_pseudogene	unprocessed_pseudogene					0	0					1_to_1	identical gene model		1	1	1	1	0												0
Blood	ENSG00000232162	USP12-AS1	ENSG00000232162	CHM13_G0014464	USP12-AS1	USP12-AS1	lncRNA	lncRNA					0	0					1_to_1	identical gene model		2	2	1	1	0												0
Blood	ENSG00000232163	RPLP1P13	ENSG00000232163	CHM13_G0014380	RPLP1P13	RPLP1P13	processed_pseudogene	processed_pseudogene	11.5	13.49	14.02	16.56	0	0			0	0	1_to_1	identical gene model		2	2	1	1	0												0
Blood	ENSG00000232164	LINC01873	ENSG00000232164	CHM13_G0031039	LINC01873	LINC01873	lncRNA	lncRNA	0.581667	0.626667	0.34	0.365	0	0			0	0	1_to_1	identical gene model		3	3	1	1	0									0	EFO_0003060	0.011658	0
Blood	ENSG00000232165		ENSG00000232165	CHM13_G0050791	AC006455.6	AC006455.6	processed_pseudogene	processed_pseudogene					0	0			1	1	1_to_1	identical gene model		1	1	1	1	0												0
Blood	ENSG00000232166		ENSG00000232166	CHM13_G0005081	AL122008.2	AL122008.2	processed_pseudogene	processed_pseudogene	0.85	0.93	0.85	0.93	0	0			0	0	1_to_1	identical gene model		1	1	1	1	0												0
Blood	ENSG00000232167		ENSG00000232167	CHM13_G0038185	AC137675.1	AC137675.1	processed_pseudogene	processed_pseudogene					0	0					1_to_1	identical gene model		1	1	1	1	0												0
Blood	ENSG00000232168	P2RY10BP	ENSG00000232168	CHM13_G0058768	P2RY10BP	P2RY10BP	unitary_pseudogene	unitary_pseudogene	0.64	0.7	0.64	0.7	0	0			0	0	1_to_1	identical gene model	0.999343	1	1	1	1	0												0
Blood	ENSG00000232170	LINC00708	ENSG00000232170	CHM13_G0005600	LINC00708	LINC00708	lncRNA	lncRNA					0	0			1	1	1_to_1	exon_length_diff		5;2;5	5;2;5	3	3	0	GRC Housekeeping								0	EFO_1000044	0.036588	0
Blood	ENSG00000232172		ENSG00000232172	CHM13_G0057219	AL359092.2	AL359092.2	processed_pseudogene	processed_pseudogene	1.51	1.62	1.5	1.65	0	0			0	0	1_to_1	identical gene model		1	1	1	1	0												0
Blood	ENSG00000232173	OR2H5P	ENSG00000232173	CHM13_G0047293	OR2H5P	OR2H5P	unprocessed_pseudogene	unprocessed_pseudogene	0.730556	0.826111	0.595	0.655	0	0			0.1	0.1	1_to_1	identical gene model		1	1	1	1	0	Path Problem, Variation, GRC Housekeeping											0
Blood	ENSG00000232174		ENSG00000232174	CHM13_G0045694	AC113340.1	AC113340.1	processed_pseudogene	processed_pseudogene	0.83	0.93	0.83	0.93	0	0			0	0	1_to_1	identical gene model		1	1	1	1	0												0
Blood	ENSG00000232175		ENSG00000232175	CHM13_G0005062	AL122003.1	AL122003.1	processed_pseudogene	processed_pseudogene	0.762	0.842	0.62	0.72	0	0			0	0	1_to_1	identical gene model		1	1	1	1	0												0
Blood	ENSG00000232176		ENSG00000232176	CHM13_G0055425	AL161909.1	AL161909.1	processed_pseudogene	processed_pseudogene	1.04	1.3569	0.795	0.91	0	0			0.265635	0.268717	1_to_1	identical gene model	0.998594	1	1	1	1	0												0
Blood	ENSG00000232177	MTND4P24	ENSG00000232177	CHM13_G0059382	MTND4P24	MTND4P24	processed_pseudogene	processed_pseudogene					0	0					1_to_1	identical gene model		1	1	1	1	0			High Signal Region									0
Blood	ENSG00000232179	MTATP6P29	ENSG00000232179	CHM13_G0056448	MTATP6P29	MTATP6P29	unprocessed_pseudogene	unprocessed_pseudogene					0	0					1_to_1	identical gene model		1	1	1	1	0												0
Blood	ENSG00000232183		ENSG00000232183	CHM13_G0059605	AL031386.1	AL031386.1	lncRNA	lncRNA					0	0					1_to_1	identical gene model		2	2	1	1	0												0
Blood	ENSG00000232184		ENSG00000232184	CHM13_G0005268	AL662889.1	AL662889.1	lncRNA	lncRNA					0	0					1_to_1	identical gene model		3	3	1	1	0									0	EFO_0002496	0.044911	0
Blood	ENSG00000232185	CNOT7P2	ENSG00000232185	CHM13_G0002692	CNOT7P2	CNOT7P2	processed_pseudogene	processed_pseudogene	0.815	0.865	0.815	0.865	0	0			0	0	1_to_1	identical gene model	0.999279	1	1	1	1	0	GRC Housekeeping											0
Blood	ENSG00000232186	TERF1P7	ENSG00000232186	CHM13_G0058722	TERF1P7	TERF1P7	processed_pseudogene	processed_pseudogene	2.14093	2.48551	1.82	2.11	1	1	-0.0672092	0.000283839	0.0321772	0.0291343	1_to_1	exon_length_diff		1	1	1	1	0	Path Problem											0
Blood	ENSG00000232187	FTH1P7	ENSG00000232187	CHM13_G0014361	FTH1P7	FTH1P7	processed_pseudogene	processed_pseudogene	25.1869	27.8984	20.905	23.675	1	1	-0.0385359	3.51741e-100	0.447234	0.447236	1_to_1	identical gene model		1	1	1	1	0												0
Blood	ENSG00000232188		ENSG00000232188	CHM13_G0003623	AL354714.3	AL354714.3	lncRNA	lncRNA	1.26455	1.43818	1.09	1.23	0	0			0	0	1_to_1	identical gene model		2	2	1	1	0									0	EFO_0003060	0.015566	0
Blood	ENSG00000232190	LINC02181	ENSG00000232190	CHM13_G0022546	LINC02181	LINC02181	lncRNA	lncRNA	0.273529	0.312941	0.24	0.29	0	0			0.0909091	0.0952381	1_to_1	exon_length_diff		3;3	3;3	2	2	0	Variation								0	EFO_0000305	0.021994	0
Blood	ENSG00000232192	KIF26B-AS1	ENSG00000232192	CHM13_G0005301	KIF26B-AS1	KIF26B-AS1	lncRNA	lncRNA	1.2	1.24	1.2	1.24	0	0			0	0	1_to_1	exon_length_diff		5	5	1	1	0									0	EFO_0000305	0.013378	0
Blood	ENSG00000232193		ENSG00000232193	CHM13_G0035769	AL157359.2	AL157359.2	lncRNA	lncRNA					0	0					1_to_1	identical gene model	0.9994	2	2	1	1	0												0
Blood	ENSG00000232194		ENSG00000232194	CHM13_G0003798	Z99943.1	Z99943.1	lncRNA	lncRNA	1.31131	1.4759	1.09	1.22	0	0			0	0	1_to_1	identical gene model		2	2	1	1	0												0
Blood	ENSG00000232196		ENSG00000232196	CHM13_G0020440	MTRNR2L4	MTRNR2L4	protein_coding	protein_coding	0.516849	0.592857	0.4	0.43	0	0			0	0	1_to_1	exon_length_diff		1	1	1	1	0									0	EFO_0000365	0.037668	0
Blood	ENSG00000232197		ENSG00000232197	CHM13_G0049674	AL596442.1	AL596442.1	lncRNA	lncRNA	0.82	0.9	0.82	0.9	0	0			0.928571	0.928571	1_to_1	identical gene model	0.999752	2;2;3	2;2;3	3	3	0												0
Blood	ENSG00000232198	MTCO2P34	ENSG00000232198	CHM13_G0001720	MTCO2P34	MTCO2P34	processed_pseudogene	processed_pseudogene	2.93	3.145	2.93	3.145	0	0			0	0	1_to_1	identical gene model		1	1	1	1	0												0
Blood	ENSG00000232199	RPL3P8	ENSG00000232199	CHM13_G0051743	RPL3P8	RPL3P8	processed_pseudogene	processed_pseudogene	0.41	0.46	0.41	0.46	0	0			0	0	1_to_1	identical gene model		1	1	1	1	0												0
Blood	ENSG00000232200		ENSG00000232200	CHM13_G0034638	AL158090.1	AL158090.1	lncRNA	lncRNA					0	0					1_to_1	identical gene model		5	5	1	1	0												0
Blood	ENSG00000232202	CHORDC1P1	ENSG00000232202	CHM13_G0030656	CHORDC1P1	CHORDC1P1	processed_pseudogene	processed_pseudogene	0.7036	0.7924	0.53	0.59	0	0			0	0	1_to_1	identical gene model	0.999294	2	2	1	1	0												0
Blood	ENSG00000232203	SLC25A6P2	ENSG00000232203	CHM13_G0055581	SLC25A6P2	SLC25A6P2	processed_pseudogene	processed_pseudogene	0.5	0.78	0.5	0.78	0	0			0	0	1_to_1	identical gene model	0.997716	1	1	1	1	0												0
Blood	ENSG00000232204	TET1P1	ENSG00000232204	CHM13_G0015255	TET1P1	TET1P1	processed_pseudogene	processed_pseudogene	0.265	0.29	0.265	0.29	0	0			0	0	1_to_1	identical gene model	0.999739	1	1	1	1	0												0
Blood	ENSG00000232208		ENSG00000232208	CHM13_G0000273	AL139415.1	AL139415.1	processed_pseudogene	processed_pseudogene	24.0051	26.9149	17.61	19.97	1	1	-0.0388564	1.83478e-132	0	0	1_to_1	identical gene model		1	1	1	1	0												0
Blood	ENSG00000232211		ENSG00000232211	CHM13_G0056348	AL353613.1	AL353613.1	lncRNA	lncRNA	0.9	0.98	0.9	0.98	0	0			0	0	1_to_1	identical gene model	0.99945	3	3	1	1	0												0
Blood	ENSG00000232212	LINC01701	ENSG00000232212	CHM13_G0004198	LINC01701	LINC01701	lncRNA	lncRNA					0	0					1_to_1	exon_length_diff		4	4	1	1	0												0
Blood	ENSG00000232215	OR2L6P	ENSG00000232215	CHM13_G0005389	OR2L6P	OR2L6P	unprocessed_pseudogene	unprocessed_pseudogene	0.932917	1.01833	0.56	0.615	0	0			0	0	1_to_1	identical gene model		1	1	1	1	0												0
Blood	ENSG00000232216	IGHV3-43	ENSG00000232216	CHM13_G0017832	IGHV3-43	IGHV3-43	IG_V_gene	IG_V_gene	15.1718	19.678	9.675	12.24	1	1	-0.243228	2.91923e-13	0.0119092	0	1_to_1	identical gene model		2	2	1	1	0	Variation, Path Problem								0	EFO_0000280	0.033815	0
Blood	ENSG00000232217	FTLP8	ENSG00000232217	CHM13_G0015367	FTLP8	FTLP8	processed_pseudogene	processed_pseudogene	4.73333	5.17333	5.26	5.66	0	0			0	0	1_to_1	identical gene model		1	1	1	1	0												0
Blood	ENSG00000232218		ENSG00000232218	CHM13_G0037264	AL021937.2	AL021937.2	unprocessed_pseudogene	unprocessed_pseudogene	24.9192	27.5188	21.105	23.37	0	0			0	0	1_to_1	identical gene model		1	1	1	1	0	Clone Problem											0
Blood	ENSG00000232220		ENSG00000232220	CHM13_G0029597	AC008440.1	AC008440.1	lncRNA	lncRNA					0	0			1	1	1_to_1	identical gene model		2	2	1	1	0									0	EFO_0000729	0.0013817	0
Blood	ENSG00000232223	CNN2P10	ENSG00000232223	CHM13_G0003771	CNN2P10	CNN2P10	processed_pseudogene	processed_pseudogene	1.185	1.325	1.185	1.325	0	0			0	0	1_to_1	identical gene model	0.999346	1	1	1	1	0												0
Blood	ENSG00000232225	LINC01047	ENSG00000232225	CHM13_G0015266	LINC01047	LINC01047	lncRNA	lncRNA					0	0			1	1	1_to_1	identical gene model	0.999576	5;4	5;4	2	2	0												0
Blood	ENSG00000232227		ENSG00000232227	CHM13_G0033188	AC013401.1	AC013401.1	lncRNA	lncRNA					0	0					1_to_1	identical gene model		2;2	2;2	2	2	0												0
Blood	ENSG00000232228	RPL36AP16	ENSG00000232228	CHM13_G0031095	RPL36AP16	RPL36AP16	processed_pseudogene	processed_pseudogene	7.3548	8.3444	6.25	6.87	0	0			0.0384615	0.0384615	1_to_1	identical gene model		1	1	1	1	0												0
Blood	ENSG00000232229	LINC00865	ENSG00000232229	CHM13_G0006981	LINC00865	LINC00865	lncRNA	lncRNA	0.79033	0.874505	0.65	0.72	1	1	-0.0383189	1.58548e-134	0.99016	0.99016	1_to_1	identical gene model		1;4;3;2	1;4;3;2	4	4	0									0	EFO_1000869	0.0092178	0
Blood	ENSG00000232230	TPM4P1	ENSG00000232230	CHM13_G0007187	TPM4P1	TPM4P1	processed_pseudogene	processed_pseudogene	1.105	1.08	1.105	1.02	0	0			0	0	1_to_1	identical gene model	0.999008	1	1	1	1	0												0
Blood	ENSG00000232233	LINC02043	ENSG00000232233	CHM13_G0040754	LINC02043	LINC02043	lncRNA	lncRNA	0.457529	0.531111	0.23	0.27	1	0			0.0306513	0.0337838	1_to_1	identical gene model		4	4	1	1	0									0	EFO_0001064	0.019037	0
Blood	ENSG00000232234		ENSG00000232234	CHM13_G0046805	AL355499.1	AL355499.1	lncRNA	lncRNA	0.832857	1.03833	0.59	0.75	0	0			0.222222	0.25	1_to_1	exon_length_diff		5;6;2;6;3;7;4;5;5;2	5;6;2;6;3;7;4;5;5;2	10	10	0				High Signal Region					0	EFO_0003060	0.032054	0
Blood	ENSG00000232237	ASCL5	ENSG00000232237	CHM13_G0004326	ASCL5	ASCL5	protein_coding	protein_coding	0.450826	0.506147	0.32	0.35	1	1	-0.0386161	1.29889e-134	0.764485	0.764485	1_to_1	identical gene model		2;1	2;1	2	2	0									0	GO_0044691	0.21564	0
Blood	ENSG00000232238	RPS29P8	ENSG00000232238	CHM13_G0032577	RPS29P8	RPS29P8	processed_pseudogene	processed_pseudogene					0	0					1_to_1	identical gene model		1	1	1	1	0	Path Problem											0
Blood	ENSG00000232239	RBPJP5	ENSG00000232239	CHM13_G0055871	RBPJP5	RBPJP5	processed_pseudogene	processed_pseudogene		0.83		0.42	0	0			1	0.898148	1_to_1	identical gene model		1	1	1	1	0	Gap, GRC Housekeeping			High Signal Region								0
Blood	ENSG00000232240		ENSG00000232240	CHM13_G0002587	AL356387.2	AL356387.2	processed_pseudogene	processed_pseudogene					0	0					1_to_1	identical gene model	0.997527	1	1	1	1	0												0
Blood	ENSG00000232241	DYNLT3P1	ENSG00000232241	CHM13_G0034472	DYNLT3P1	DYNLT3P1	processed_pseudogene	processed_pseudogene					0	0					1_to_1	identical gene model	0.998269	1	1	1	1	0												0
Blood	ENSG00000232242	ZYG11AP1	ENSG00000232242	CHM13_G0056698	ZYG11AP1	ZYG11AP1	processed_pseudogene	processed_pseudogene					0	0					1_to_1	identical gene model		2	2	1	1	0												0
Blood	ENSG00000232245		ENSG00000232245	CHM13_G0001690	AL035415.1	AL035415.1	lncRNA	lncRNA					0	0					1_to_1	identical gene model		2	2	1	1	0												0
Blood	ENSG00000232249		ENSG00000232249	CHM13_G0059836	AC152007.1	AC152007.1	unprocessed_pseudogene	unprocessed_pseudogene	16.902	18.818	15.58	17.58	0	0			0	0	1_to_1	identical gene model		1	1	1	1	0	Path Problem											0
Blood	ENSG00000232252		ENSG00000232252	CHM13_G0015239	AL354994.1	AL354994.1	lncRNA	lncRNA					0	0					1_to_1	identical gene model		3	3	1	1	0												0
Blood	ENSG00000232254	CSF2RBP1	ENSG00000232254	CHM13_G0037356	CSF2RBP1	CSF2RBP1	unprocessed_pseudogene	unprocessed_pseudogene	4.07733	4.467	2.865	3.02	0	0			0	0	1_to_1	identical gene model		3	3	1	1	0	Clone Problem								0	OBI_1110021;EFO_0000544	0.004435	0
Blood	ENSG00000232258	TMEM114	ENSG00000232258	CHM13_G0020550	TMEM114	TMEM114	protein_coding	protein_coding					0	0					1_to_1	identical gene model	0.999457	3;4;4;2;3	3;4;4;2;3	5	5	0	Gap								0	EFO_0004312	0.46641	0
Blood	ENSG00000232259		ENSG00000232259	CHM13_G0007663	AL158166.2	AL158166.2	lncRNA	lncRNA	1.57202	1.74621	1.235	1.415	1	1	-0.0385172	5.50574e-134	0	0	1_to_1	identical gene model	0.999019	2	2	1	1	0												0
Blood	ENSG00000232260	BTF3L4P1	ENSG00000232260	CHM13_G0035748	BTF3L4P1	BTF3L4P1	processed_pseudogene	processed_pseudogene	1.7625	1.99917	1.425	1.595	0	0			0	0	1_to_1	identical gene model	0.998717	1	1	1	1	0	GRC Housekeeping											0
Blood	ENSG00000232261		ENSG00000232261	CHM13_G0003891	Z98751.1	Z98751.1	unprocessed_pseudogene	unprocessed_pseudogene					0	0					1_to_1	identical gene model		2	2	1	1	0												0
Blood	ENSG00000232263	KRTAP25-1	ENSG00000232263	CHM13_G0035915	KRTAP25-1	KRTAP25-1	protein_coding	protein_coding					0	0					1_to_1	identical gene model		1	1	1	1	0									0	EFO_0000349	0.18479	0
Blood	ENSG00000232264	USP17L24	ENSG00000232264	CHM13_G0041258	USP17L24	USP17L24	protein_coding	protein_coding					0	0					1_to_1	identical gene model	0.998744	1	1	1	1	1	Gap		High Signal Region	High Signal Region					0	EFO_0000199	0.0029566	0
Blood	ENSG00000232265	LINC02805	ENSG00000232265	CHM13_G0002989	LINC02805	LINC02805	lncRNA	lncRNA	0.69957	0.714054	0.555	0.55	1	1	0.00221618	0.937425	0.510981	0.509906	1_to_1	exon_length_diff		4;3;3;3;3;3;3;3;3;2;2;3;2;3;2;2;2;2;2;2	4;3;3;3;3;3;3;3;3;2;2;3;2;3;2;2;2;2;2;2	20	20	0	Path Problem, Gap, Missing sequence, Clone Problem								0	HP_0012864	0.011393	0
Blood	ENSG00000232267	ACTR3P2	ENSG00000232267	CHM13_G0058542	ACTR3P2	ACTR3P2	processed_pseudogene	processed_pseudogene	0.89	0.9625	0.62	0.72	0	0			0	0	1_to_1	identical gene model	0.999523	1	1	1	1	0												0
Blood	ENSG00000232268	OR52I1	ENSG00000232268	CHM13_G0008035	OR52I1	OR52I1	protein_coding	protein_coding	0.279348	0.310645	0.255	0.27	1	1	-0.0385117	9.83213e-135	0.303894	0.315642	1_to_1	exon_length_diff		1;3	1;3	2	2	0									0	EFO_0005091	0.33977	0
Blood	ENSG00000232271		ENSG00000232271	CHM13_G0034353	AL096799.1	AL096799.1	lncRNA	lncRNA	13.94	15.68	13.94	15.68	0	0			0	0	1_to_1	identical gene model	0.998765	2	2	1	1	0												0
Blood	ENSG00000232273	FTH1P1	ENSG00000232273	CHM13_G0001167	FTH1P1	FTH1P1	processed_pseudogene	processed_pseudogene	2.92405	3.24938	2.23	2.44	1	1	-0.0245934	0.056868	0	0	1_to_1	identical gene model	0.998871	1	1	1	1	0												0
Blood	ENSG00000232274																									0												0
Blood	ENSG00000232277	SLC30A6P1	ENSG00000232277	CHM13_G0032017	SLC30A6P1	SLC30A6P1	processed_pseudogene	processed_pseudogene	2.29	2.59	2.29	2.59	0	0			0	0	1_to_1	identical gene model		1	1	1	1	0	Path Problem											0
Blood	ENSG00000232281	IFNWP15	ENSG00000232281	CHM13_G0055461	IFNWP15	IFNWP15	unprocessed_pseudogene	unprocessed_pseudogene	3.66	3.79	3.66	3.79	0	0			0	0	1_to_1	identical gene model	0.998999	1	1	1	1	0												0
Blood	ENSG00000232282	MTND1P32	ENSG00000232282	CHM13_G0059015	MTND1P32	MTND1P32	processed_pseudogene	processed_pseudogene	0.81	0.86	0.81	0.86	0	0			0	0	1_to_1	identical gene model		1	1	1	1	0												0
Blood	ENSG00000232283	HSD17B3-AS1	ENSG00000232283	CHM13_G0056567	HSD17B3-AS1	HSD17B3-AS1	lncRNA	lncRNA					0	0			1	1	1_to_1	identical gene model	0.999259	3	3	1	1	0												0
Blood	ENSG00000232284	GNG12-AS1	ENSG00000232284	CHM13_G0001907	GNG12-AS1	GNG12-AS1	lncRNA	lncRNA	3.32521	3.67405	2.14	2.42	1	1	-0.0387989	2.33104e-134	0.18067	0.18067	1_to_1	identical gene model	0.998738	10;9;4;2	10;9;4;2	4	4	0									0	EFO_0001064	0.01202	0
Blood	ENSG00000232285	ELOBP3	ENSG00000232285	CHM13_G0030779	ELOBP3	ELOBP3	processed_pseudogene	processed_pseudogene					0	0					1_to_1	identical gene model		1	1	1	1	0												0
Blood	ENSG00000232286		ENSG00000232286	CHM13_G0035318	AL121902.1	AL121902.1	lncRNA	lncRNA					0	0					1_to_1	identical gene model	0.998614	2	2	1	1	0												0
Blood	ENSG00000232287	SLC6A1-AS1	ENSG00000232287	CHM13_G0037962	SLC6A1-AS1	SLC6A1-AS1	lncRNA	lncRNA					0	0					1_to_1	identical gene model		3	3	1	1	0									0	EFO_0000641	0.0029566	0
Blood	ENSG00000232290		ENSG00000232290	CHM13_G0049355	AL133260.2	AL133260.2	lncRNA	lncRNA					0	0					1_to_1	identical gene model		2	2	1	1	0												0
Blood	ENSG00000232292	ALDH7A1P2	ENSG00000232292	CHM13_G0032888	ALDH7A1P2	ALDH7A1P2	processed_pseudogene	processed_pseudogene					0	0					1_to_1	identical gene model		1	1	1	1	0												0
Blood	ENSG00000232293	PAICSP7	ENSG00000232293	CHM13_G0058892	PAICSP7	PAICSP7	processed_pseudogene	processed_pseudogene	0.96	0.99	0.96	0.99	0	0			0	0	1_to_1	exon_length_diff		2	2	1	1	0												0
Blood	ENSG00000232294		ENSG00000232294	CHM13_G0035316	AL031674.1	AL031674.1	lncRNA	lncRNA	1.165	1.415	1.165	1.415	0	0			0.923077	0.923077	1_to_1	identical gene model	0.999991	8;8;8;7;9;3;6;7;3;8;8;8;5;7;7;7;4;7;6;6;7;9;6;5;6;2;5;3	8;8;8;7;9;3;6;7;3;8;8;8;5;7;7;7;4;7;6;6;7;9;6;5;6;2;5;3	28	28	0												0
Blood	ENSG00000232295		ENSG00000232295	CHM13_G0048241	AL589935.1	AL589935.1	lncRNA	lncRNA	3.77875	4.23424	2.72	3.045	1	1	-0.0578035	6.2757e-06	0.973517	0.974453	1_to_1	identical gene model	0.99932	5;3;4;3;8;4;7;6;5;7;6;5;6;6;6;4;4;6;5;3;5;5;5;5	5;3;4;3;8;4;7;6;5;7;6;5;6;6;6;4;4;6;5;3;5;5;5;5	24	24	0	GRC Housekeeping			High Signal Region								0
Blood	ENSG00000232296		ENSG00000232296	CHM13_G0004362	AL691482.1	AL691482.1	processed_pseudogene	processed_pseudogene					0	0					1_to_1	identical gene model		1	1	1	1	0												0
Blood	ENSG00000232298	GRHL3-AS1	ENSG00000232298	CHM13_G0000751	GRHL3-AS1	GRHL3-AS1	lncRNA	lncRNA	0.842	0.924	0.5	0.55	0	0			0	0	1_to_1	identical gene model		5	5	1	1	0									0	EFO_0003060	0.017037	0
Blood	ENSG00000232299		ENSG00000232299	CHM13_G0048795	AL357514.1	AL357514.1	lncRNA	lncRNA	2.55	2.64	2.55	2.64	0	0			0	0	1_to_1	identical gene model		2	2	1	1	0												0
Blood	ENSG00000232300	FAM215B	ENSG00000232300	CHM13_G0024562	FAM215B	FAM215B	lncRNA	lncRNA	11.8921	9.89536	9.53	8.09	1	1			0.00135252	0.259804	1_to_1	exon_length_diff		2	2	1	1	0	Path Problem, Unknown, Variation, GRC Housekeeping, Gap			High Signal Region								0
Blood	ENSG00000232301	LNCPRESS1	ENSG00000232301	CHM13_G0051585	LNCPRESS1	LNCPRESS1	lncRNA	lncRNA	1.37	1.6	1.37	1.6	0	0			0	0	1_to_1	identical gene model	0.998961	2	2	1	1	0									0	EFO_0001064	0.022328	0
Blood	ENSG00000232303	DFFBP1	ENSG00000232303	CHM13_G0055593	DFFBP1	DFFBP1	processed_pseudogene	processed_pseudogene	1.88915	2.11388	1.58	1.735	1	1	-0.0438689	2.53061e-06	0.755252	0.75469	1_to_1	identical gene model	0.999387	1	1	1	1	0												0
Blood	ENSG00000232305	CLCP1	ENSG00000232305	CHM13_G0036538	CLCP1	CLCP1	processed_pseudogene	processed_pseudogene					0	0					1_to_1	identical gene model		1	1	1	1	0	Clone Problem											0
Blood	ENSG00000232306		ENSG00000232306	CHM13_G0034044	AC012485.2	AC012485.2	lncRNA	lncRNA					0	0			1	1	1_to_1	exon_length_diff		4	4	1	1	0									0	MONDO_0100096	0.022417	0
Blood	ENSG00000232307	DAOA-AS1	ENSG00000232307	CHM13_G0015473	DAOA-AS1	DAOA-AS1	lncRNA	lncRNA	0.16	0.2	0.16	0.2	0	0			0	0	1_to_1	identical gene model		7	7	1	1	0									0	MONDO_0005090	0.01811	0
Blood	ENSG00000232309		ENSG00000232309	CHM13_G0004079	AL390856.1	AL390856.1	lncRNA	lncRNA					0	0					1_to_1	exon_length_diff		3;2	3;2	2	2	0												0
Blood	ENSG00000232310	LINC03002	ENSG00000232310	CHM13_G0049086	AL078590.2	AL078590.2	lncRNA	lncRNA	0.296364	0.3075	0.25	0.205	0	0			0.5	0.5	1_to_1	exon_length_diff		9;3;5;5;6;4;7;2;3;6;3;4;4;4;2	9;3;5;5;6;4;7;2;3;6;3;4;4;4;2	15	15	0									0	EFO_0000305	0.036219	0
Blood	ENSG00000232314	PSMC1P13	ENSG00000232314	CHM13_G0015079	PSMC1P13	PSMC1P13	processed_pseudogene	processed_pseudogene	0.79	0.845	0.79	0.845	0	0			0	0	1_to_1	identical gene model	0.999187	1	1	1	1	0												0
Blood	ENSG00000232316	LINC02518	ENSG00000232316	CHM13_G0048805	LINC02518	LINC02518	lncRNA	lncRNA	1.574	1.791	1.015	1.135	0	0			0.837963	0.837963	1_to_1	identical gene model		2;2;2	2;2;2	3	3	0									0	MONDO_0100096	0.025296	0
Blood	ENSG00000232320	MXRA7P1	ENSG00000232320	CHM13_G0032740	MXRA7P1	MXRA7P1	processed_pseudogene	processed_pseudogene	2.44176	4.78299	1.5	2.985	1	1	-0.606122	4.90174e-16	0.861223	0.74582	1_to_1	identical gene model		1	1	1	1	0	Path Problem											0
Blood	ENSG00000232325		ENSG00000232325	CHM13_G0049698	AC093627.1	AC093627.1	lncRNA	lncRNA	1.00118	1.09556	0.68	0.725	0	0			0	0	1_to_1	identical gene model	0.997851	3	3	1	1	0	GRC Housekeeping											0
Blood	ENSG00000232327		ENSG00000232327	CHM13_G0042204	AC105917.1	AC105917.1	processed_pseudogene	processed_pseudogene	0.15	0.19	0.15	0.19	0	0			0	0	1_to_1	exon_length_diff		1	1	1	1	0												0
Blood	ENSG00000232328		ENSG00000232328	CHM13_G0034008	AC084030.1	AC084030.1	lncRNA	lncRNA	0.486667	0.58	0.43	0.58	0	0			0.5	0.6	1_to_1	exon_length_diff		2;2;3;2	2;2;3;2	4	4	0	Variation								0	EFO_0000280	0.017078	0
Blood	ENSG00000232332	ARL5AP5	ENSG00000232332	CHM13_G0058732	AC233982.1	AC233982.1	processed_pseudogene	processed_pseudogene	3.086	3.13	2.84	2	0	0			0	0	1_to_1	identical gene model	0.996322	1	1	1	1	0	Path Problem											0
Blood	ENSG00000232333	RPS27AP2	ENSG00000232333	CHM13_G0034474	RPS27AP2	RPS27AP2	processed_pseudogene	processed_pseudogene	2.59765	2.88647	2.01	2.15	1	1	-0.0384638	3.67948e-134	0	0	1_to_1	identical gene model		1	1	1	1	0												0
Blood	ENSG00000232334		ENSG00000232334	CHM13_G0007601	AL683842.1	AL683842.1	processed_pseudogene	processed_pseudogene	9.78443	11.0433	8.12	9.24	1	1	-0.0585809	1.16089e-12	0	0	1_to_1	exon_length_diff		1	1	1	1	0	Gap, GRC Housekeeping											0
Blood	ENSG00000232335		ENSG00000232335	CHM13_G0001123	AL354864.1	AL354864.1	lncRNA	lncRNA	1.506	1.712	1.36	1.51	0	0			0	0	1_to_1	identical gene model		2	2	1	1	0									0	EFO_0000519	0.012777	0
Blood	ENSG00000232336																									0												0
Blood	ENSG00000232337		ENSG00000232337	CHM13_G0032733	AC009313.2	AC009313.2	processed_pseudogene	processed_pseudogene	0.37	0.415	0.34	0.36	0	0			0	0	1_to_1	exon_length_diff		1	1	1	1	0	Path Problem											0
Blood	ENSG00000232341	RPL4P2	ENSG00000232341	CHM13_G0003769	RPL4P2	RPL4P2	processed_pseudogene	processed_pseudogene	0.385	0.42	0.385	0.42	0	0			0.5	0.5	1_to_1	exon_length_diff		1	1	1	1	0												0
Blood	ENSG00000232342		ENSG00000232342	CHM13_G0006693	AC022540.1	AC022540.1	lncRNA	lncRNA	0.52	0.6	0.52	0.6	0	0			0.916667	0.916667	1_to_1	identical gene model		5;4;2	5;4;2	3	3	0	GRC Housekeeping								0	EFO_0002496;EFO_1001841	0.043463	0
Blood	ENSG00000232344		ENSG00000232344	CHM13_G0023358	AC087163.2	AC087163.2	processed_pseudogene	processed_pseudogene	2.11494	2.38161	1.62	1.76	1	1	-0.0394994	2.02457e-134	0	0	1_to_1	identical gene model		2	2	1	1	0												0
Blood	ENSG00000232346		ENSG00000232346	CHM13_G0037240	Z74021.1	Z74021.1	processed_pseudogene	processed_pseudogene	10.1862	11.0141	4.47	4.91	1	1	-0.038463	2.76827e-107	0.0254853	0.0254729	1_to_1	identical gene model		1	1	1	1	0	Clone Problem											0
Blood	ENSG00000232347		ENSG00000232347	CHM13_G0005346	AL390728.5	AL390728.5	lncRNA	lncRNA	1.14211	1.27526	0.77	0.84	0	0			0.74322	0.74322	1_to_1	identical gene model		4	4	1	1	0	Variation											0
Blood	ENSG00000232349	YBX1P7	ENSG00000232349	CHM13_G0032417	YBX1P7	YBX1P7	processed_pseudogene	processed_pseudogene	2.19	2.27	2.19	2.27	0	0			0	0	1_to_1	identical gene model		1	1	1	1	0	Variation, Path Problem											0
Blood	ENSG00000232350		ENSG00000232350	CHM13_G0036854	AC244250.2	AC244250.2	unprocessed_pseudogene	unprocessed_pseudogene					0	0					1_to_1	identical gene model		1	1	1	1	0	Clone Problem											0
Blood	ENSG00000232352	SEMA3B-AS1	ENSG00000232352	CHM13_G0038694	SEMA3B-AS1	SEMA3B-AS1	lncRNA	lncRNA	3.27714	3.58429	3.71	4.05	0	0			0	0	1_to_1	identical gene model		2	2	1	1	0	Clone Problem								0	EFO_0000384	0.013876	0
Blood	ENSG00000232353		ENSG00000232353	CHM13_G0040817	AC026320.1	AC026320.1	lncRNA	lncRNA	1.16	1.28	1.16	1.28	0	0			0	0	1_to_1	identical gene model	0.998709	3;3;2	3;3;2	3	3	0												0
Blood	ENSG00000232354	VIPR1-AS1	ENSG00000232354	CHM13_G0038418	VIPR1-AS1	VIPR1-AS1	lncRNA	lncRNA	7.58828	8.53554	6.83	7.58	1	1	-0.038003	1.71071e-133	0.429507	0.429356	1_to_1	exon_length_diff		6;3;5;4;8;5;7;5;7;5;3;6;5;4;7;4;5;4;7;8;5;7;4;4;8;7;6;7;7;3;3;3;2;2;3;3	6;3;5;4;8;5;7;5;7;5;3;6;5;4;7;4;5;4;7;8;5;7;4;4;8;7;6;7;7;3;3;3;2;2;3;3	36	36	0									0	EFO_0000305	0.036588	0
Blood	ENSG00000232355		ENSG00000232355	CHM13_G0057330	AL603650.1	AL603650.1	unprocessed_pseudogene	unprocessed_pseudogene					0	0					1_to_1	identical gene model		1	1	1	1	0												0
Blood	ENSG00000232358		ENSG00000232358	CHM13_G0035296	AL050404.1	AL050404.1	lncRNA	lncRNA	0.45	0.47	0.45	0.47	0	0			0.999668	0.999668	1_to_1	identical gene model		3	3	1	1	0												0
Blood	ENSG00000232359		ENSG00000232359	CHM13_G0032602	AC104777.1	AC104777.1	lncRNA	lncRNA					0	0					1_to_1	identical gene model	0.998976	2	2	1	1	0	Path Problem								0	MONDO_0018531	0.012594	0
Blood	ENSG00000232360		ENSG00000232360	CHM13_G0036000	AP000281.2	AP000281.2	lncRNA	lncRNA	2.194	2.32	1.79	1.95	0	0			0	0	1_to_1	identical gene model		2	2	1	1	0												0
Blood	ENSG00000232361	TRPC6P3	ENSG00000232361	CHM13_G0052545	AC069304.1	AC069304.1	processed_pseudogene	processed_pseudogene	2.03	1.95286	1.04	1.13	0	0			0	0.125	1_to_1	exon_length_diff		1	1	1	1	0												0
Blood	ENSG00000232362	ATP5MGP2	ENSG00000232362	CHM13_G0048924	ATP5MGP2	ATP5MGP2	processed_pseudogene	processed_pseudogene	5.60786	6.10143	4.035	4.52	0	0			0.0666667	0.0666667	1_to_1	identical gene model		1	1	1	1	0												0
Blood	ENSG00000232363		ENSG00000232363	CHM13_G0037670	AL021391.1	AL021391.1	lncRNA	lncRNA	2.99	3.34	2.99	3.34	0	0			0	0	1_to_1	identical gene model		2	2	1	1	0	Clone Problem											0
Blood	ENSG00000232366	VDAC1P9	ENSG00000232366	CHM13_G0003494	VDAC1P9	VDAC1P9	processed_pseudogene	processed_pseudogene	0.894667	0.871333	0.65	0.72	0	0			0	0	1_to_1	identical gene model	0.998572	1	1	1	1	0												0
Blood	ENSG00000232368	FTLP2	ENSG00000232368	CHM13_G0057918	FTLP2	FTLP2	processed_pseudogene	processed_pseudogene	2.85975	3.72463	1.81	2.28	0	0			0.040812	0.039703	1_to_1	identical gene model	0.998483	1	1	1	1	0												0
Blood	ENSG00000232369	PPIAP35	ENSG00000232369	CHM13_G0001431	PPIAP35	PPIAP35	processed_pseudogene	processed_pseudogene	1.87444	2.12667	1.28	1.45	0	0			0	0	1_to_1	identical gene model		1	1	1	1	0												0
Blood	ENSG00000232370	BAG1P1	ENSG00000232370	CHM13_G0057996	AF241726.1	AF241726.1	processed_pseudogene	processed_pseudogene	1.47	1.52	1.47	1.52	0	0			0	0	1_to_1	identical gene model		1	1	1	1	0												0
Blood	ENSG00000232373	MTCYBP3	ENSG00000232373	CHM13_G0015340	MTCYBP3	MTCYBP3	processed_pseudogene	processed_pseudogene	0.980755	1.12566	0.76	0.81	0	0			0	0	1_to_1	identical gene model		1	1	1	1	0												0
Blood	ENSG00000232374	GPR79	ENSG00000232374	CHM13_G0040314	GPR79	GPR79	processed_pseudogene	processed_pseudogene	1.19605	1.33733	0.695	0.77	1	1	-0.0388125	2.36588e-136	0	0	1_to_1	identical gene model	0.999078	1	1	1	1	0												0
Blood	ENSG00000232375		ENSG00000232375	CHM13_G0038446	AC092042.2	AC092042.2	unprocessed_pseudogene	unprocessed_pseudogene	4.63	5.11	4.63	5.11	0	0			0	0	1_to_1	identical gene model		1	1	1	1	0												0
Blood	ENSG00000232377		ENSG00000232377	CHM13_G0032531	AC016910.1	AC016910.1	lncRNA	lncRNA	0.609259	0.677778	0.44	0.5	0	0			0.0357143	0.0357143	1_to_1	identical gene model	0.998343	3	3	1	1	0	Path Problem								0	EFO_0000637	0.027526	0
Blood	ENSG00000232378	RPL29P28	ENSG00000232378	CHM13_G0014625	RPL29P28	RPL29P28	processed_pseudogene	processed_pseudogene					0	0					1_to_1	identical gene model		2	2	1	1	0												0
Blood	ENSG00000232379	RPL22P23	ENSG00000232379	CHM13_G0059589	RPL22P23	RPL22P23	processed_pseudogene	processed_pseudogene					0	0					1_to_1	identical gene model		1	1	1	1	0												0
Blood	ENSG00000232380	ZDHHC20P4	ENSG00000232380	CHM13_G0015073	ZDHHC20P4	ZDHHC20P4	processed_pseudogene	processed_pseudogene	0.518333	0.57375	0.43	0.485	0	0			0.06	0.06	1_to_1	identical gene model		1	1	1	1	0												0
Blood	ENSG00000232381	OR52U1P	ENSG00000232381	CHM13_G0008127	OR52U1P	OR52U1P	unprocessed_pseudogene	unprocessed_pseudogene	1.19241	1.34655	0.77	0.88	0	0			0	0	1_to_1	identical gene model	0.99935	1	1	1	1	0												0
Blood	ENSG00000232382	OR5K1	ENSG00000232382	CHM13_G0039256	OR5K1	OR5K1	protein_coding	protein_coding	0.42	0.474167	0.205	0.23	0	0			0.264706	0.264706	1_to_1	identical gene model		2;1	2;1	2	2	0				High Signal Region					0	MONDO_0024622	0.21967	0
Blood	ENSG00000232383		ENSG00000232383	CHM13_G0050118	AC010677.1	AC010677.1	processed_pseudogene	processed_pseudogene					0	0					1_to_1	identical gene model		1	1	1	1	0												0
Blood	ENSG00000232384																									0												0
Blood	ENSG00000232385	RPS3AP25	ENSG00000232385	CHM13_G0051368	RPS3AP25	RPS3AP25	processed_pseudogene	processed_pseudogene	2.93717	3.2271	1.65	1.73	1	1	-0.0726375	0.00408696	0.254803	0.255146	1_to_1	identical gene model		1	1	1	1	0	Clone Problem											0
Blood	ENSG00000232386		ENSG00000232386	CHM13_G0020077	AC015712.1	AC015712.1	lncRNA	lncRNA	0.960333	1.067	0.75	0.85	0	0			0.546784	0.546784	1_to_1	identical gene model		2;4;4;4;4	2;4;4;4;4	5	5	0									0	MONDO_0100096	0.010976	0
Blood	ENSG00000232387	SKA2P1	ENSG00000232387	CHM13_G0056989	SKA2P1	SKA2P1	processed_pseudogene	processed_pseudogene	1.6875	1.9	1.605	1.735	0	0			0.2	0.2	1_to_1	identical gene model		1	1	1	1	0												0
Blood	ENSG00000232388	SMIM26	ENSG00000232388	CHM13_G0034512	SMIM26	SMIM26	protein_coding	protein_coding	90.4835	100.412	80.52	90.99	1	1	-0.0418071	1.24002e-111	0.501737	0.50119	1_to_1	identical gene model	0.998389	2;2;2	2;2;2	3	3	0									0	EFO_0009589	0.15345	0
Blood	ENSG00000232389		ENSG00000232389	CHM13_G0048230	AL583856.1	AL583856.1	processed_pseudogene	processed_pseudogene	0.803684	0.878437	0.55	0.595	1	1	-0.0397631	5.25482e-06	0.14526	0.11838	1_to_1	identical gene model	0.999273	1	1	1	1	0	GRC Housekeeping											0
Blood	ENSG00000232390	NDUFA5P1	ENSG00000232390	CHM13_G0007972	NDUFA5P1	NDUFA5P1	processed_pseudogene	processed_pseudogene	2.57	3.22286	2.66	3.02	0	0			0.2	0	1_to_1	identical gene model		1	1	1	1	0												0
Blood	ENSG00000232391	RANP2	ENSG00000232391	CHM13_G0052461	RANP2	RANP2	processed_pseudogene	processed_pseudogene					0	0					1_to_1	identical gene model		1	1	1	1	0												0
Blood	ENSG00000232392	GOT2P7	ENSG00000232392	CHM13_G0057668	AC002366.1	AC002366.1	processed_pseudogene	processed_pseudogene	0.74	0.76	0.74	0.76	0	0			0	0	1_to_1	identical gene model		2	2	1	1	0												0
Blood	ENSG00000232393	RPL5P6	ENSG00000232393	CHM13_G0002230	RPL5P6	RPL5P6	processed_pseudogene	processed_pseudogene	1.53	1.82	1.53	1.82	0	0			0.5	0	1_to_1	identical gene model		1	1	1	1	0												0
Blood	ENSG00000232394		ENSG00000232394	CHM13_G0018214	AC090696.1	AC090696.1	lncRNA	lncRNA					0	0					1_to_1	identical gene model	0.998535	2	2	1	1	0	Gap, GRC Housekeeping											0
Blood	ENSG00000232395	LNCPOIR	ENSG00000232395	CHM13_G0048821	AL138830.2	AL138830.2	lncRNA	lncRNA	1.25	1.29	1.25	1.29	0	0			0	0	1_to_1	identical gene model	0.998801	2;2	2;2	2	2	0												0
Blood	ENSG00000232396	CABP7-DT	ENSG00000232396	CHM13_G0037133	AC004882.1	AC004882.1	lncRNA	lncRNA	1.61	1.795	1.61	1.795	0	0			0	0	1_to_1	identical gene model		3;2	3;2	2	2	0	Clone Problem								0	EFO_0000702	0.0071889	0
Blood	ENSG00000232398	TMPRSS11CP	ENSG00000232398	CHM13_G0041946	TMPRSS11CP	TMPRSS11CP	unprocessed_pseudogene	unprocessed_pseudogene	1.28556	1.42667	0.77	0.86	0	0			0	0	1_to_1	identical gene model		4	4	1	1	0	Gap											0
Blood	ENSG00000232399	USP17L13	ENSG00000232399		USP17L13		protein_coding						0				1		hg38_spec_gene			1		1		0	Gap		High Signal Region						0	Orphanet_157949	0.034999	0
Blood	ENSG00000232400	RAD17P1	ENSG00000232400	CHM13_G0049980	RAD17P1	RAD17P1	processed_pseudogene	processed_pseudogene	0.2775	0.30625	0.23	0.265	0	0			0	0	1_to_1	identical gene model	0.999608	1	1	1	1	0												0
Blood	ENSG00000232401	LINC00112	ENSG00000232401	CHM13_G0036196	LINC00112	LINC00112	lncRNA	lncRNA	0.476667	0.526667	0.41	0.46	0	0			0.604396	0.604396	1_to_1	identical gene model		3;2;4;3;3;3;4;2	3;2;4;3;3;3;4;2	8	8	0												0
Blood	ENSG00000232403	RPL27P5	ENSG00000232403	CHM13_G0030971	RPL27P5	RPL27P5	processed_pseudogene	processed_pseudogene	3.96	4.345	3.96	4.345	0	0			0	0	1_to_1	identical gene model		1	1	1	1	0												0
Blood	ENSG00000232406	EPB41L1-AS1	ENSG00000232406	CHM13_G0034919	AL121895.1	AL121895.1	lncRNA	lncRNA	2.59	2.56462	0.245	0.3	0	0			0.0769231	0.0714286	1_to_1	exon_length_diff		2;2;4;4	2;2;4;4	4	4	0												0
Blood	ENSG00000232407	PPIAP70	ENSG00000232407	CHM13_G0038915	PPIAP70	PPIAP70	processed_pseudogene	processed_pseudogene					0	0					1_to_1	identical gene model		1	1	1	1	0												0
Blood	ENSG00000232408		ENSG00000232408	CHM13_G0032321	AC140481.2	AC140481.2	lncRNA	lncRNA					0	0			1	1	1_to_1	identical gene model		2	2	1	1	0	Path Problem		High Signal Region	High Signal Region								0
Blood	ENSG00000232409		ENSG00000232409	CHM13_G0033499	AC019185.2	AC019185.2	processed_pseudogene	processed_pseudogene					0	0					1_to_1	identical gene model		1	1	1	1	0	Variation											0
Blood	ENSG00000232411		ENSG00000232411	CHM13_G0032789	AC009495.2	AC009495.2	lncRNA	lncRNA	2.46395	2.72884	1.86	2.03	0	0			0	0	1_to_1	identical gene model		3	3	1	1	0	Path Problem								0	MONDO_0100096	0.0072365	0
Blood	ENSG00000232412	STAG2-AS1	ENSG00000232412	CHM13_G0059363	AL121601.1	AL121601.1	lncRNA	lncRNA	4.96194	5.36444	3.485	3.75	0	0			0	0	1_to_1	identical gene model		2	2	1	1	0									0	EFO_0000198	0.0016739	0
Blood	ENSG00000232413		ENSG00000232413	CHM13_G0057060	AL589923.1	AL589923.1	lncRNA	lncRNA					0	0					1_to_1	identical gene model	0.997531	2	2	1	1	0												0
Blood	ENSG00000232415	ELN-AS1	ENSG00000232415	CHM13_G0051070	ELN-AS1	ELN-AS1	lncRNA	lncRNA	2.01667	2.30333	1.51	1.75	0	0			0	0	1_to_1	identical gene model		2	2	1	1	0	Gap, Path Problem								0	MONDO_0100096	0.0065007	0
Blood	ENSG00000232416	BPESC1	ENSG00000232416	CHM13_G0039975	BPESC1	BPESC1	lncRNA	lncRNA	0.1425	0.1525	0.12	0.13	0	0			0	0	1_to_1	exon_length_diff		3	3	1	1	0									0	EFO_0000305	0.020801	0
Blood	ENSG00000232418		ENSG00000232418	CHM13_G0050616	AC074348.1	AC074348.1	processed_pseudogene	processed_pseudogene					0	0					1_to_1	identical gene model		1	1	1	1	0												0
Blood	ENSG00000232420	IL9RP2	ENSG00000232420	CHM13_G0005443	IL9RP2	IL9RP2	unprocessed_pseudogene	unprocessed_pseudogene	0.39	0.42	0.39	0.42	0	0			0	0	1_to_1	identical gene model	0.997269	7	7	1	1	0	Gap											0
Blood	ENSG00000232422	KNOP1P4	ENSG00000232422	CHM13_G0048263	KNOP1P4	KNOP1P4	processed_pseudogene	processed_pseudogene	0.286	0.313333	0.28	0.285	0	0			0	0	1_to_1	exon_length_diff		1	1	1	1	0	GRC Housekeeping			High Signal Region								0
Blood	ENSG00000232423	PRAMEF6	ENSG00000232423	LOFF_G0000013	PRAMEF6	PRAMEF6	protein_coding	protein_coding					0	0			1	1	1_to_1	exon_count_diff		4;4	16;16	2	2	0	Missing sequence, Gap, Path Problem			High Signal Region					0	EFO_0000279	0.094988	0
Blood	ENSG00000232429	RPL21P131	ENSG00000232429	CHM13_G0028391	RPL21P131	RPL21P131	processed_pseudogene	processed_pseudogene					0	0			1	1	1_to_1	identical gene model		1	1	1	1	0												0
Blood	ENSG00000232430	RPL31P15	ENSG00000232430	CHM13_G0033069	RPL31P15	RPL31P15	processed_pseudogene	processed_pseudogene					0	0			1	1	1_to_1	identical gene model		1	1	1	1	0												0
Blood	ENSG00000232431		ENSG00000232431	CHM13_G0018247	AC055876.1	AC055876.1	transcribed_unprocessed_pseudogene	transcribed_unprocessed_pseudogene	0.905417	1.18241	0.59	0.7	0	0			0.893262	0.86387	1_to_1	identical gene model	0.999556	2;2	2;2	2	2	0	Clone Problem, Gap, Missing sequence, Variation											0
Blood	ENSG00000232433	GXYLT1P3	ENSG00000232433	CHM13_G0055895	GXYLT1P3	GXYLT1P3	processed_pseudogene	processed_pseudogene	0.5		0.49		0	0			0.55	1	1_to_1	exon_length_diff		1	1	1	1	0	Gap, GRC Housekeeping		High Signal Region	High Signal Region								0
Blood	ENSG00000232434	AJM1	ENSG00000232434	CHM13_G0057411	AJM1	AJM1	protein_coding	protein_coding	11.8046	13.4132	10.35	11.45	1	1	-0.0364558	2.43932e-132	0	0	1_to_1	identical gene model	0.999772	1	1	1	1	0									0	OBI_1110021;EFO_0000544	0.0036958	0
Blood	ENSG00000232436		ENSG00000232436	CHM13_G0004776	AL360013.2	AL360013.2	lncRNA	lncRNA					0	0					1_to_1	identical gene model	0.999019	2	2	1	1	0	Variation, Gap											0
Blood	ENSG00000232437	RPS26P42	ENSG00000232437	CHM13_G0006708	RPS26P42	RPS26P42	processed_pseudogene	processed_pseudogene	5.8	6.01	5.8	6.01	0	0			0	0	1_to_1	identical gene model		2	2	1	1	0	GRC Housekeeping											0
Blood	ENSG00000232438																									0												0
Blood	ENSG00000232439	RPL18AP7	ENSG00000232439	CHM13_G0038339	RPL18AP7	RPL18AP7	processed_pseudogene	processed_pseudogene	3.66983	4.12739	3.14	3.58	1	1	-0.0391292	7.38008e-133	0	0	1_to_1	identical gene model		1	1	1	1	0	Variation											0
Blood	ENSG00000232442	MHENCR	ENSG00000232442	CHM13_G0035562	MHENCR	MHENCR	lncRNA	lncRNA	37.1562	41.2764	34.465	38.575	1	1	-0.0381296	9.13166e-141	0.842566	0.842566	1_to_1	identical gene model		2;2	2;2	2	2	0												0
Blood	ENSG00000232444		ENSG00000232444	CHM13_G0030202	AC010745.4	AC010745.4	lncRNA	lncRNA	1.01	1.17	1.01	1.17	0	0			0	0	1_to_1	identical gene model	0.999296	2	2	1	1	0												0
Blood	ENSG00000232445	EMSLR	ENSG00000232445	CHM13_G0051586	EMSLR	EMSLR	lncRNA	lncRNA	0.2095	0.21375	0.13	0.13	0	0			0.954638	0.95236	1_to_1	exon_length_diff		2;3	2;3	2	2	0									0	EFO_0000365	0.019636	0
Blood	ENSG00000232446		ENSG00000232446	CHM13_G0057868	AC129850.1	AC129850.1	unprocessed_pseudogene	unprocessed_pseudogene					0	0					1_to_1	identical gene model		1	1	1	1	0												0
Blood	ENSG00000232447	MTND5P3	ENSG00000232447	CHM13_G0015228	MTND5P3	MTND5P3	processed_pseudogene	processed_pseudogene	0.36	0.38	0.36	0.38	0	0			0	0	1_to_1	identical gene model	0.999779	2	2	1	1	0												0
Blood	ENSG00000232448		ENSG00000232448	CHM13_G0034384	AL354824.2	AL354824.2	lncRNA	lncRNA					0	0			1	1	1_to_1	identical gene model		3;3	3;3	2	2	0									0	EFO_0000702	0.0043634	0
Blood	ENSG00000232450		ENSG00000232450	CHM13_G0002650	AL133517.1	AL133517.1	transcribed_processed_pseudogene	transcribed_processed_pseudogene	4.55193	5.02795	4.05	4.495	1	1	-0.0355098	1.84237e-08	0	0	1_to_1	identical gene model	0.999688	1	1	1	1	0												0
Blood	ENSG00000232451		ENSG00000232451	CHM13_G0030287	AC018467.1	AC018467.1	lncRNA	lncRNA					0	0					1_to_1	identical gene model	0.999747	7;3;5;4	7;3;5;4	4	4	0									0	EFO_0000182	0.0080296	0
Blood	ENSG00000232453	LINC02777	ENSG00000232453	CHM13_G0001763	LINC02777	LINC02777	lncRNA	lncRNA	0.683929	0.765357	0.525	0.57	0	0			0.985538	0.985538	1_to_1	identical gene model	0.999496	4;5;3;5;4;4;3;5;3;4	4;5;3;5;4;4;3;5;3;4	10	10	0									0	HP_0100806	0.0053298	0
Blood	ENSG00000232454		ENSG00000232454	CHM13_G0055816	AL138752.1	AL138752.1	processed_pseudogene	processed_pseudogene	5.24475	5.96131	3.38	3.69	0	0			0.0553666	0.0553666	1_to_1	identical gene model		1	1	1	1	0												0
Blood	ENSG00000232455	LARS2-AS1	ENSG00000232455	CHM13_G0038500	LARS2-AS1	LARS2-AS1	lncRNA	lncRNA	1.235	1.355	1.235	1.355	0	0			0	0	1_to_1	identical gene model		4	4	1	1	0												0
Blood	ENSG00000232456	FAM131C2P	ENSG00000232456	CHM13_G0000502	AL355994.2	AL355994.2	unprocessed_pseudogene	unprocessed_pseudogene	0.87		0.87		0	0			0.5	1	1_to_1	identical gene model	0.999572	5	5	1	1	0												0
Blood	ENSG00000232457	SLC16A6P1	ENSG00000232457	CHM13_G0025140	SLC16A6P1	SLC16A6P1	transcribed_unprocessed_pseudogene	transcribed_unprocessed_pseudogene	0.913	1.0162	0.62	0.69	1	1	-0.0387549	2.37594e-135	0.912478	0.912484	1_to_1	identical gene model		2	2	1	1	0									0	MONDO_0007804	0.0014783	0
Blood	ENSG00000232458	LINC01450	ENSG00000232458	CHM13_G0050425	LINC01450	LINC01450	lncRNA	lncRNA	0.291429	0.322857	0.27	0.3	0	0			0	0	1_to_1	identical gene model	0.999646	3	3	1	1	0												0
Blood	ENSG00000232459	OR4F14P	ENSG00000232459	CHM13_G0020113	OR4F14P	OR4F14P	unprocessed_pseudogene	unprocessed_pseudogene					0	0					1_to_1	identical gene model		1	1	1	1	0												0
Blood	ENSG00000232460	BMPR1AP2	ENSG00000232460	CHM13_G0010863	BMPR1AP2	BMPR1AP2	processed_pseudogene	processed_pseudogene	0.594783	0.740606	0.455	0.55	0	0			0.584167	0.487994	1_to_1	identical gene model	0.997823	1	1	1	1	0									0	EFO_0000311	0.0073916	0
Blood	ENSG00000232462																									0												0
Blood	ENSG00000232463		ENSG00000232463	CHM13_G0003976	AL359265.2	AL359265.2	processed_pseudogene	processed_pseudogene	2.06143	2.23429	1.15	1.25	0	0			0	0	1_to_1	identical gene model	0.999049	1	1	1	1	0												0
Blood	ENSG00000232464		ENSG00000232464	CHM13_G0037030	Z98949.2	Z98949.2	lncRNA	lncRNA					0	0					1_to_1	identical gene model		2	2	1	1	0	Clone Problem											0
Blood	ENSG00000232465		ENSG00000232465	CHM13_G0035314	AL049765.1	AL049765.1	lncRNA	lncRNA					0	0					1_to_1	identical gene model		2	2	1	1	0												0
Blood	ENSG00000232466	H3P31	ENSG00000232466	CHM13_G0055539	H3P31	H3P31	processed_pseudogene	processed_pseudogene	4.433	5.209	2.5	2.805	0	0			0	0	1_to_1	identical gene model		1	1	1	1	0									0	OBI_1110021;EFO_0000544	0.038425	0
Blood	ENSG00000232467	TMA16P2	ENSG00000232467	CHM13_G0001463	TMA16P2	TMA16P2	processed_pseudogene	processed_pseudogene	1.7575	1.9575	1.18	1.27	0	0			0	0	1_to_1	identical gene model		1	1	1	1	0												0
Blood	ENSG00000232470		ENSG00000232470	CHM13_G0007383	AL136368.1	AL136368.1	lncRNA	lncRNA	8.45357	9.59632	7.42	8.335	1	1	-0.0398846	0.00236155	0	0	1_to_1	identical gene model	0.999006	2	2	1	1	0	Variation											0
Blood	ENSG00000232471		ENSG00000232471	CHM13_G0036423	AC119751.1	AC119751.1	unprocessed_pseudogene	unprocessed_pseudogene					0	0					1_to_1	exon_length_diff		4	4	1	1	1	Gap		High Signal Region									0
Blood	ENSG00000232472	EEF1B2P3	ENSG00000232472	CHM13_G0057859	EEF1B2P3	EEF1B2P3	processed_pseudogene	processed_pseudogene	26.4576	28.8314	12.49	14.07	1	1	-0.039279	4.82482e-84	0.16476	0.164678	1_to_1	identical gene model		1	1	1	1	0												0
Blood	ENSG00000232474	NCKAP5-IT1	ENSG00000232474	CHM13_G0032429	NCKAP5-IT1	NCKAP5-IT1	lncRNA	lncRNA	3.04	3.64	3.04	3.64	0	0			0	0	1_to_1	identical gene model		2	2	1	1	0	Path Problem								0	EFO_0000305	0.010116	0
Blood	ENSG00000232479	KRT8P52	ENSG00000232479	CHM13_G0033379	KRT8P52	KRT8P52	processed_pseudogene	processed_pseudogene	0.634455	0.708364	0.425	0.47	1	1	-0.0386321	1.40184e-134	0.00757576	0.00757576	1_to_1	identical gene model		1	1	1	1	0												0
Blood	ENSG00000232480	TGFB2-AS1	ENSG00000232480	CHM13_G0004721	TGFB2-AS1	TGFB2-AS1	lncRNA	lncRNA	3.14	3.44	3.14	3.44	0	0			0	0	1_to_1	identical gene model	0.998125	3	3	1	1	0									0	EFO_0000182	0.013305	0
Blood	ENSG00000232482		ENSG00000232482	CHM13_G0000721	AL357134.1	AL357134.1	processed_pseudogene	processed_pseudogene	2.65	2.99	2.56	2.895	0	0			0	0	1_to_1	identical gene model		3	3	1	1	0												0
Blood	ENSG00000232485	RPL37A-DT	ENSG00000232485	CHM13_G0033585	RPL37A-DT	RPL37A-DT	lncRNA	lncRNA	2.07899	2.31135	1.72	1.995	1	1	-0.0431059	6.95148e-06	0.328252	0.327272	1_to_1	identical gene model	0.999392	3;2;2;2	3;2;2;2	4	4	0												0
Blood	ENSG00000232486	DEPDC1P2	ENSG00000232486	CHM13_G0056739	AL592437.2	AL592437.2	processed_pseudogene	processed_pseudogene	0.398947	0.4335	0.32	0.345	0	0			0	0	1_to_1	identical gene model	0.99979	2	2	1	1	0				High Signal Region								0
Blood	ENSG00000232487	RASA3-IT1	ENSG00000232487	CHM13_G0015622	RASA3-IT1	RASA3-IT1	lncRNA	lncRNA	3.77368	4.27944	2.68	3.01	0	0			0	0	1_to_1	identical gene model	0.99497	2	2	1	1	0	Clone Problem			High Signal Region								0
Blood	ENSG00000232489	MFAP1P1	ENSG00000232489	CHM13_G0014537	MFAP1P1	MFAP1P1	processed_pseudogene	processed_pseudogene	0.737383	0.834112	0.64	0.71	1	1	-0.0390406	7.07867e-136	0	0	1_to_1	identical gene model		1	1	1	1	0												0
Blood	ENSG00000232490	OSBPL10-AS1	ENSG00000232490	CHM13_G0038224	OSBPL10-AS1	OSBPL10-AS1	lncRNA	lncRNA	1.05	1.16	1.05	1.16	0	0			0.5	0.5	1_to_1	identical gene model	0.9995	2;2;5;4;3;4;3;3	2;2;5;4;3;4;3;3	8	8	0									0	EFO_0000707	0.037317	0
Blood	ENSG00000232491	SAPCD2P3	ENSG00000232491	CHM13_G0050949	SAPCD2P3	SAPCD2P3	processed_pseudogene	processed_pseudogene	1.4053	1.60939	0.925	1.065	0	0			0	0	1_to_1	identical gene model		1	1	1	1	0												0
Blood	ENSG00000232492	NPM1P13	ENSG00000232492	CHM13_G0050002	NPM1P13	NPM1P13	processed_pseudogene	processed_pseudogene	0.786667	0.881111	0.62	0.67	0	0			0	0	1_to_1	identical gene model		1	1	1	1	0												0
Blood	ENSG00000232493	RPL12P11	ENSG00000232493	CHM13_G0035035	RPL12P11	RPL12P11	processed_pseudogene	processed_pseudogene	1.99833	2.21	1.335	1.465	0	0			0	0	1_to_1	identical gene model		1	1	1	1	0												0
Blood	ENSG00000232494		ENSG00000232494	CHM13_G0056260	AL161912.1	AL161912.1	lncRNA	lncRNA	2.26	2.34	2.26	2.34	0	0			0	0	1_to_1	identical gene model		2	2	1	1	0												0
Blood	ENSG00000232495																									0												0
Blood	ENSG00000232496	RPL3P12	ENSG00000232496	CHM13_G0059345	RPL3P12	RPL3P12	processed_pseudogene	processed_pseudogene	0.27	0.26	0.27	0.27	0	0			0.333333	0	1_to_1	identical gene model		1	1	1	1	0			High Signal Region	High Signal Region								0
Blood	ENSG00000232497	ADIPOR1P1	ENSG00000232497	CHM13_G0005806	ADIPOR1P1	ADIPOR1P1	processed_pseudogene	processed_pseudogene	1.67	1.73	1.67	1.73	0	0			0	0	1_to_1	identical gene model		3	3	1	1	0	GRC Housekeeping											0
Blood	ENSG00000232499		ENSG00000232499	CHM13_G0002647	AL391058.1	AL391058.1	processed_pseudogene	processed_pseudogene	2.3149	2.62808	1.88	2.14	1	1	-0.0425818	1.62399e-24	0.0675002	0.0622428	1_to_1	identical gene model	0.999028	1	1	1	1	0												0
Blood	ENSG00000232500		ENSG00000232500	CHM13_G0009482	AP005273.1	AP005273.1	lncRNA	lncRNA	1.27	1.38	1.27	1.38	0	0			0	0	1_to_1	identical gene model	0.998608	3	3	1	1	0												0
Blood	ENSG00000232502		ENSG00000232502	CHM13_G0031605	AC073464.1	AC073464.1	processed_pseudogene	processed_pseudogene					0	0					1_to_1	identical gene model		1	1	1	1	0	Gap, Path Problem											0
Blood	ENSG00000232503	CYCSP8	ENSG00000232503	CHM13_G0032333	CYCSP8	CYCSP8	processed_pseudogene	processed_pseudogene					0	0					1_to_1	identical gene model		1	1	1	1	0	Path Problem											0
Blood	ENSG00000232504	ST3GAL5-AS1	ENSG00000232504	CHM13_G0031399	ST3GAL5-AS1	ST3GAL5-AS1	lncRNA	lncRNA	0.931711	1.03921	0.7	0.8	0	0			0.860521	0.860521	1_to_1	identical gene model		2;2	2;2	2	2	0									0	MONDO_0100096	0.0068221	0
Blood	ENSG00000232508	MRPL45P1	ENSG00000232508	CHM13_G0031463	MRPL45P1	MRPL45P1	processed_pseudogene	processed_pseudogene					0	0					1_to_1	identical gene model		1	1	1	1	0	Variation, Clone Problem, Path Problem, Gap											0
Blood	ENSG00000232511	OR2AH1P	ENSG00000232511	CHM13_G0009090	OR2AH1P	OR2AH1P	transcribed_unprocessed_pseudogene	transcribed_unprocessed_pseudogene	0.86	0.89	0.86	0.89	0	0			0.785714	0.785714	1_to_1	identical gene model	0.99999	4;1	4;1	2	2	0	Variation, GRC Housekeeping											0
Blood	ENSG00000232512		ENSG00000232512	CHM13_G0035831	AP000233.2	AP000233.2	lncRNA	lncRNA					0	0			1	1	1_to_1	identical gene model		3;3	3;3	2	2	0												0
Blood	ENSG00000232514		ENSG00000232514	CHM13_G0001538	AL356968.1	AL356968.1	processed_pseudogene	processed_pseudogene					0	0					1_to_1	identical gene model	0.998733	1	1	1	1	0												0
Blood	ENSG00000232515		ENSG00000232515	CHM13_G0036814	AC245060.1	AC245060.1	unprocessed_pseudogene	unprocessed_pseudogene	3.048	3.322	2.91	3.16	0	0			0	0	1_to_1	identical gene model	0.998322	1	1	1	1	0	Clone Problem											0
Blood	ENSG00000232517	CSPG4BP	ENSG00000232517	CHM13_G0044407	AC112198.2	AC112198.2	unitary_pseudogene	unitary_pseudogene	0.197143	0.204375	0.12	0.14	0	0			0	0	1_to_1	identical gene model	0.998479	10	10	1	1	0												0
Blood	ENSG00000232518		ENSG00000232518	CHM13_G0030598	AC074366.1	AC074366.1	lncRNA	lncRNA	1.57	1.782	0.75	0.84	0	0			0.864583	0.864583	1_to_1	identical gene model		3;3;3;4;2	3;3;3;4;2	5	5	0												0
Blood	ENSG00000232519		ENSG00000232519	CHM13_G0003397	AL353807.2	AL353807.2	lncRNA	lncRNA					0	0					1_to_1	identical gene model		2	2	1	1	0				Low Mappability								0
Blood	ENSG00000232520	GCSIR	ENSG00000232520	CHM13_G0033858	GCSIR	GCSIR	lncRNA	lncRNA	0.308571	0.313243	0.22	0.21	0	0			0.650833	0.669873	1_to_1	exon_count_diff		2;3;2;2;4;3;2	2;3;2;2;3;3;2	7	7	0									0	EFO_0000365	0.01157	0
Blood	ENSG00000232524		ENSG00000232524	CHM13_G0051901	AC073323.1	AC073323.1	lncRNA	lncRNA					0	0					1_to_1	identical gene model		3	3	1	1	0												0
Blood	ENSG00000232525	SS18L2P1	ENSG00000232525	CHM13_G0006031	SS18L2P1	SS18L2P1	processed_pseudogene	processed_pseudogene					0	0					1_to_1	identical gene model		1	1	1	1	0	GRC Housekeeping											0
Blood	ENSG00000232526	VDAC1P13	ENSG00000232526	CHM13_G0030646	VDAC1P13	VDAC1P13	processed_pseudogene	processed_pseudogene					0	0					1_to_1	identical gene model		1	1	1	1	0												0
Blood	ENSG00000232527	LINC02802	ENSG00000232527	CHM13_G0002888	LINC02802	LINC02802	lncRNA	lncRNA	1.36833	1.12	1.24	1.09	0	0			0.793311	0.946809	1_to_1	exon_length_diff		3;2;3;2	3;2;3;2	4	4	0	Gap, Clone Problem, Path Problem			High Signal Region					0	Orphanet_35093	0.004955	0
Blood	ENSG00000232528		ENSG00000232528	CHM13_G0034212	AL109809.1	AL109809.1	transcribed_unitary_pseudogene	transcribed_unitary_pseudogene	6.36161	7.16037	5.56	6.4	1	1	-0.0470711	1.46888e-30	0.378125	0.380157	1_to_1	identical gene model	0.998656	5;4	5;4	2	2	0												0
Blood	ENSG00000232529		ENSG00000232529	CHM13_G0049427	AL031773.1	AL031773.1	lncRNA	lncRNA					0	0					1_to_1	identical gene model		2	2	1	1	0												0
Blood	ENSG00000232530	LIF-AS1	ENSG00000232530	CHM13_G0037151	LIF-AS1	LIF-AS1	lncRNA	lncRNA	1.31	1.525	1.31	1.525	0	0			0	0	1_to_1	identical gene model	0.998872	3	3	1	1	0	Clone Problem											0
Blood	ENSG00000232531	KMT5AP2	ENSG00000232531	CHM13_G0031582	KMT5AP2	KMT5AP2	processed_pseudogene	processed_pseudogene	0.900633	0.954961	0.76	0.81	1	1	0.206204	2.9085e-07	0.0439902	0.0790741	1_to_1	identical gene model		1	1	1	1	0	Path Problem			High Signal Region								0
Blood	ENSG00000232533	FAM131B-AS2	ENSG00000232533	CHM13_G0052390	AC093673.1	AC093673.1	lncRNA	lncRNA	41.941	46.5822	40.52	44.845	1	1	-0.0382454	1.36935e-138	0	0	1_to_1	identical gene model		2	2	1	1	0									0	HP_0100806	0.017909	0
Blood	ENSG00000232535	OR5H8	ENSG00000232535	CHM13_G0039252	OR5H8	OR5H8	polymorphic_pseudogene	polymorphic_pseudogene					0	0					1_to_1	identical gene model	0.995179	2	2	1	1	0												0
Blood	ENSG00000232536		ENSG00000232536	CHM13_G0003154	AL365436.2	AL365436.2	lncRNA	lncRNA	1.80625	2.25	1.49	1.65	0	0			0	0	1_to_1	identical gene model	0.998983	2	2	1	1	0												0
Blood	ENSG00000232537		ENSG00000232537	CHM13_G0004576	AC092810.3	AC092810.3	lncRNA	lncRNA	0.58	0.685	0.58	0.685	0	0			0	0	1_to_1	identical gene model	0.999845	3;3;4;4;3;5;5;3;4;6;3;4;3;4;3	3;3;4;4;3;5;5;3;4;6;3;4;3;4;3	15	15	0												0
Blood	ENSG00000232539	LINC00945	ENSG00000232539	CHM13_G0036004	LINC00945	LINC00945	lncRNA	lncRNA	1.06095	1.20857	0.93	1	0	0			0	0	1_to_1	identical gene model	0.999579	5	5	1	1	0												0
Blood	ENSG00000232540	RPL36P19	ENSG00000232540	CHM13_G0014730	RPL36P19	RPL36P19	processed_pseudogene	processed_pseudogene	6.22	6.665	6.22	6.665	0	0			0	0	1_to_1	identical gene model		1	1	1	1	0												0
Blood	ENSG00000232542	DPYD-IT1	ENSG00000232542	CHM13_G0002348	DPYD-IT1	DPYD-IT1	lncRNA	lncRNA	4.91	5.80333	3.74	4.12	0	0			0	0	1_to_1	identical gene model		2	2	1	1	0									0	Orphanet_1675;MONDO_0010130	0.0014783	0
Blood	ENSG00000232543	IGHD4-11	ENSG00000232543		IGHD4-11		IG_D_gene						0						hg38_spec_gene			1		1		0	Path Problem								0	MONDO_0007739	0.019957	0
Blood	ENSG00000232545		ENSG00000232545	CHM13_G0036965	AC253536.3	AC253536.3	lncRNA	lncRNA	2.38602	2.67624	1.66	1.82	1	1	-0.0388389	7.00633e-136	0	0	1_to_1	identical gene model		3	3	1	1	0	Variation, Clone Problem											0
Blood	ENSG00000232546		ENSG00000232546	CHM13_G0050959	AC027644.1	AC027644.1	unprocessed_pseudogene	unprocessed_pseudogene					0	0					1_to_1	identical gene model		4	4	1	1	0												0
Blood	ENSG00000232548	LINC01809	ENSG00000232548	CHM13_G0031338	LINC01809	LINC01809	lncRNA	lncRNA					0	0					1_to_1	identical gene model		2	2	1	1	0									0	MONDO_0018531	0.01131	0
Blood	ENSG00000232549	SRD5A1P1	ENSG00000232549	CHM13_G0059610	SRD5A1P1	SRD5A1P1	processed_pseudogene	processed_pseudogene	0.475	0.866667	0.475	0.74	0	0			0	0.115385	1_to_1	identical gene model		1	1	1	1	0												0
Blood	ENSG00000232551	MTCO1P14	ENSG00000232551	CHM13_G0002459	MTCO1P14	MTCO1P14	processed_pseudogene	processed_pseudogene	0.725	0.765	0.725	0.765	0	0			0	0	1_to_1	identical gene model		1	1	1	1	0												0
Blood	ENSG00000232553	CLK2P1	ENSG00000232553	CHM13_G0050074	CLK2P1	CLK2P1	processed_pseudogene	processed_pseudogene	0.676691	0.742794	0.45	0.5	1	1	-0.0380915	8.94968e-134	0.0235073	0.0235073	1_to_1	identical gene model		1	1	1	1	0												0
Blood	ENSG00000232554	RSU1P2	ENSG00000232554	CHM13_G0006206	RSU1P2	RSU1P2	transcribed_unprocessed_pseudogene	transcribed_unprocessed_pseudogene	0.79	0.843333	0.53	0.6	0	0			0	0	1_to_1	exon_length_diff		7;6;9;2;4	7;6;9;2;4	5	5	0	GRC Housekeeping								0	EFO_0000616	0.034371	0
Blood	ENSG00000232555		ENSG00000232555	CHM13_G0032874	AC104088.1	AC104088.1	lncRNA	lncRNA	0.65	0.67	0.65	0.67	0	0			0.5	0.5	1_to_1	identical gene model	0.996499	5;4;3;4;2	5;4;3;4;2	5	5	0				High Signal Region								0
Blood	ENSG00000232556	PRCPP1	ENSG00000232556	CHM13_G0031802	PRCPP1	PRCPP1	processed_pseudogene	processed_pseudogene	1.03	1.10333	0.62	0.68	0	0			0	0	1_to_1	identical gene model	0.9993	1	1	1	1	0	Path Problem											0
Blood	ENSG00000232557		ENSG00000232557	CHM13_G0000739	AL590609.2	AL590609.2	lncRNA	lncRNA					0	0					1_to_1	identical gene model	0.995662	2	2	1	1	0												0
Blood	ENSG00000232558	KCND3-IT1	ENSG00000232558	CHM13_G0002612	KCND3-IT1	KCND3-IT1	lncRNA	lncRNA	4.36	4.83	4.36	4.83	0	0			0	0	1_to_1	identical gene model		2	2	1	1	0												0
Blood	ENSG00000232560	LINC01549	ENSG00000232560	CHM13_G0035744	LINC01549	LINC01549	lncRNA	lncRNA	0.97	1	0.97	1	0	0			0	0	1_to_1	identical gene model	0.999939	4;3	4;3	2	2	0	GRC Housekeeping								0	EFO_0000182	0.0093296	0
Blood	ENSG00000232562	TPMTP3	ENSG00000232562	CHM13_G0058319	TPMTP3	TPMTP3	processed_pseudogene	processed_pseudogene	1.88	2.04	1.88	2.04	0	0			0	0	1_to_1	exon_count_diff		2	1	1	1	0	Path Problem											0
Blood	ENSG00000232563	CRB3P1	ENSG00000232563	CHM13_G0037828	CRB3P1	CRB3P1	processed_pseudogene	processed_pseudogene					0	0					1_to_1	identical gene model		1	1	1	1	0												0
Blood	ENSG00000232564	MRTFA-AS1	ENSG00000232564	CHM13_G0037507	MRTFA-AS1	MRTFA-AS1	lncRNA	lncRNA	0.554375	0.607778	0.26	0.28	0	0			0	0	1_to_1	identical gene model		4	4	1	1	0	Clone Problem								0	EFO_0002496	0.04976	0
Blood	ENSG00000232568	RPL23AP35	ENSG00000232568	CHM13_G0033103	RPL23AP35	RPL23AP35	processed_pseudogene	processed_pseudogene					0	0					1_to_1	exon_length_diff		1	1	1	1	0												0
Blood	ENSG00000232571																									0												0
Blood	ENSG00000232573	RPL3P4	ENSG00000232573	CHM13_G0017401	RPL3P4	RPL3P4	processed_pseudogene	processed_pseudogene	189.45	241.712	95.01	128.19	1	1	-0.267091	3.27449e-100	0.139995	0.127589	1_to_1	identical gene model	0.99858	1	1	1	1	0												0
Blood	ENSG00000232576		ENSG00000232576	CHM13_G0058849	AL645638.1	AL645638.1	processed_pseudogene	processed_pseudogene					0	0					1_to_1	identical gene model		1	1	1	1	0												0
Blood	ENSG00000232578		ENSG00000232578	CHM13_G0045043	AC093311.1	AC093311.1	processed_pseudogene	processed_pseudogene	0.739104	0.820519	0.615	0.695	1	1	-0.0387153	3.46808e-135	0	0	1_to_1	identical gene model	0.999703	1	1	1	1	0												0
Blood	ENSG00000232579	MTCO1P27	ENSG00000232579	CHM13_G0027651	MTCO1P27	MTCO1P27	unprocessed_pseudogene	unprocessed_pseudogene	14.4275	16.325	14.39	16.045	0	0			0	0	1_to_1	identical gene model		1	1	1	1	0												0
Blood	ENSG00000232581		ENSG00000232581	CHM13_G0049853	AC079742.1	AC079742.1	lncRNA	lncRNA					0	0			1	1	1_to_1	identical gene model		2	2	1	1	0												0
Blood	ENSG00000232582		ENSG00000232582	CHM13_G0059526	AC234771.3	AC234771.3	processed_pseudogene	processed_pseudogene					0	0			1	1	1_to_1	identical gene model	0.998391	1	1	1	1	0	Path Problem											0
Blood	ENSG00000232586	KIAA1614-AS1	ENSG00000232586	CHM13_G0004059	KIAA1614-AS1	KIAA1614-AS1	lncRNA	lncRNA	0.600294	0.678824	0.53	0.62	0	0			0.983017	0.983014	1_to_1	identical gene model	0.99918	2	2	1	1	0												0
Blood	ENSG00000232587	EEF1A1P3	ENSG00000232587	CHM13_G0014496	EEF1A1P3	EEF1A1P3	processed_pseudogene	processed_pseudogene	0.716944	0.806852	0.52	0.59	1	1	-0.0387668	5.50671e-135	0	0.0227273	1_to_1	identical gene model		1	1	1	1	0												0
Blood	ENSG00000232590		ENSG00000232590	CHM13_G0056194	AL451127.1	AL451127.1	lncRNA	lncRNA					0	0					1_to_1	identical gene model	0.996739	3	3	1	1	0												0
Blood	ENSG00000232591	LINC02642	ENSG00000232591	CHM13_G0005587	LINC02642	LINC02642	lncRNA	lncRNA	0.28625	0.298235	0.19	0.2	0	0			0.798984	0.804497	1_to_1	identical gene model	0.998373	5;5;4	5;5;4	3	3	0	GRC Housekeeping	Error_Kmer										0
Blood	ENSG00000232593	KANTR	ENSG00000232593	CHM13_G0058374	KANTR	KANTR	protein_coding	protein_coding	14.2945	17.9847	12.16	15.765	1	1	-0.212057	8.47963e-129	0.0145541	0.0128528	1_to_1	exon_length_diff		3;4;3;3;3	3;4;3;3;3	5	5	0	Path Problem								0	EFO_0003108	0.093019	0
Blood	ENSG00000232594		ENSG00000232594	CHM13_G0031616	AC103563.4	AC103563.4	unprocessed_pseudogene	unprocessed_pseudogene					0	0					1_to_1	identical gene model		2	2	1	1	0	Path Problem											0
Blood	ENSG00000232595	CST2P1	ENSG00000232595	CHM13_G0034625	CST2P1	CST2P1	unprocessed_pseudogene	unprocessed_pseudogene					0	0					1_to_1	identical gene model		1	1	1	1	0												0
Blood	ENSG00000232596	LINC01646	ENSG00000232596	CHM13_G0000180	LINC01646	LINC01646	lncRNA	lncRNA	1.145	1.795	1.145	1.795	0	0			0.666667	0.625	1_to_1	exon_length_diff		2;4;2;4;3;3;4;5	2;4;2;4;3;3;4;5	8	8	0									0	EFO_0000519	0.013641	0
Blood	ENSG00000232597		ENSG00000232597	CHM13_G0031833	AC013727.1	AC013727.1	lncRNA	lncRNA					0	0					1_to_1	identical gene model		4;5	4;5	2	2	0	Path Problem											0
Blood	ENSG00000232598		ENSG00000232598	CHM13_G0047738	AL122034.1	AL122034.1	lncRNA	lncRNA	1.34	1.49	1.34	1.49	0	0			0	0	1_to_1	identical gene model	0.998034	2	2	1	1	0	GRC Housekeeping											0
Blood	ENSG00000232599		ENSG00000232599	CHM13_G0059374	AL008707.1	AL008707.1	processed_pseudogene	processed_pseudogene	3.08696	3.46284	2.51	2.805	1	1	-0.0389139	8.13259e-137	0	0	1_to_1	identical gene model		1	1	1	1	0												0
Blood	ENSG00000232600	TONSL-AS1	ENSG00000232600	CHM13_G0055145	TONSL-AS1	TONSL-AS1	lncRNA	lncRNA	3.42788	3.77985	2.13	2.49	0	0			0	0	1_to_1	identical gene model	0.99858	4	4	1	1	0	Clone Problem								0	EFO_0000616	0.018479	0
Blood	ENSG00000232601	ANAPC15P2	ENSG00000232601	CHM13_G0040503	AC069218.2	AC069218.2	processed_pseudogene	processed_pseudogene					0	0					1_to_1	identical gene model		1	1	1	1	0												0
Blood	ENSG00000232603		ENSG00000232603	CHM13_G0036819	AC245291.3	AC245291.3	unprocessed_pseudogene	unprocessed_pseudogene	4.65	5.61	4.65	5.61	0	0			0	0	1_to_1	identical gene model		1	1	1	1	0	Clone Problem											0
Blood	ENSG00000232604		ENSG00000232604	CHM13_G0030812	AC010967.2	AC010967.2	lncRNA	lncRNA					0	0					1_to_1	identical gene model		2	2	1	1	0												0
Blood	ENSG00000232605	HMGN2P11	ENSG00000232605	CHM13_G0051239	HMGN2P11	HMGN2P11	processed_pseudogene	processed_pseudogene					0	0					1_to_1	identical gene model		1	1	1	1	0												0
Blood	ENSG00000232606	LINC01412	ENSG00000232606	CHM13_G0032541	LINC01412	LINC01412	lncRNA	lncRNA	1.53667	1.72429	1.02	1.15	0	0			0	0	1_to_1	identical gene model		3	3	1	1	0	Path Problem											0
Blood	ENSG00000232608	TIMM9P2	ENSG00000232608	CHM13_G0036150	TIMM9P2	TIMM9P2	processed_pseudogene	processed_pseudogene					0	0					1_to_1	identical gene model		2	2	1	1	0												0
Blood	ENSG00000232610	CCT6P4	ENSG00000232610	CHM13_G0040806	CCT6P4	CCT6P4	processed_pseudogene	processed_pseudogene	0.56	0.61	0.56	0.61	0	0			0	0	1_to_1	identical gene model		1	1	1	1	0												0
Blood	ENSG00000232611		ENSG00000232611	CHM13_G0059584	AL683813.2	AL683813.2	lncRNA	lncRNA	1.53457	1.93233	1.4	1.815	1	1	-0.234863	1.13156e-20	0.0617492	0.0564226	1_to_1	exon_length_diff		2	2	1	1	0									0	MONDO_0004975	0.005563	0
Blood	ENSG00000232612	RPL31P35	ENSG00000232612	CHM13_G0050627	RPL31P35	RPL31P35	processed_pseudogene	processed_pseudogene					0	0					1_to_1	identical gene model		1	1	1	1	0												0
Blood	ENSG00000232613	LINC02576	ENSG00000232613	CHM13_G0031017	LINC02576	LINC02576	lncRNA	lncRNA	1.39835	1.53772	0.99	1.09	1	1	-0.0339653	5.63321e-20	0.337107	0.338182	1_to_1	identical gene model	0.999634	3;3	3;3	2	2	0									0	EFO_0000729	0.0023366	0
Blood	ENSG00000232615		ENSG00000232615	CHM13_G0043702	AC026412.2	AC026412.2	processed_pseudogene	processed_pseudogene	0.786789	0.871963	0.65	0.73	1	1	-0.0200906	0.123049	0.0752137	0.118927	1_to_1	identical gene model	0.999156	3	3	1	1	0												0
Blood	ENSG00000232618	HIVEP2-DT	ENSG00000232618	CHM13_G0049211	AL355304.1	AL355304.1	lncRNA	lncRNA	0.607438	0.665196	0.48	0.53	1	1	-0.0255288	0.13789	0.890049	0.890486	1_to_1	exon_length_diff		4;3;2;3	4;3;2;3	4	4	0									0	EFO_0008510	0.0018025	0
Blood	ENSG00000232621	C4BPAP2	ENSG00000232621	CHM13_G0004545	C4BPAP2	C4BPAP2	unprocessed_pseudogene	unprocessed_pseudogene					0	0					1_to_1	identical gene model		3	3	1	1	0												0
Blood	ENSG00000232622		ENSG00000232622	CHM13_G0002117	AC114482.1	AC114482.1	processed_pseudogene	processed_pseudogene					0	0					1_to_1	identical gene model		2	2	1	1	0												0
Blood	ENSG00000232623	MRAP-AS1	ENSG00000232623	CHM13_G0035979	MRAP-AS1	MRAP-AS1	lncRNA	lncRNA	1.22529	1.40706	0.96	1.07	0	0			0	0	1_to_1	identical gene model		2	2	1	1	0												0
Blood	ENSG00000232624	LINC01517	ENSG00000232624	CHM13_G0005929	LINC01517	LINC01517	lncRNA	lncRNA	0.66	0.696667	0.3	0.31	0	0			0.55	0.55	1_to_1	exon_length_diff		8;11;10;10;3;2;5;2;6;6;5;4;6;3;5;4;2	8;11;10;10;3;2;5;2;6;6;5;4;6;3;5;4;2	17	17	0	GRC Housekeeping								0	EFO_0000305	0.030704	0
Blood	ENSG00000232625	RPL23AP31	ENSG00000232625	CHM13_G0033654	RPL23AP31	RPL23AP31	processed_pseudogene	processed_pseudogene	2.75	2.85	2.75	2.85	0	0			0	0	1_to_1	identical gene model	0.998714	1	1	1	1	0												0
Blood	ENSG00000232626		ENSG00000232626	CHM13_G0004378	AC099336.1	AC099336.1	transcribed_processed_pseudogene	transcribed_processed_pseudogene	1.16118	1.30956	0.64	0.745	0	0			0	0	1_to_1	identical gene model	0.99819	1;1	1;1	2	2	0												0
Blood	ENSG00000232627		ENSG00000232627	CHM13_G0050066	AC021876.1	AC021876.1	processed_pseudogene	processed_pseudogene					0	0					1_to_1	identical gene model		1	1	1	1	0												0
Blood	ENSG00000232628		ENSG00000232628	CHM13_G0004831	AC092809.2	AC092809.2	lncRNA	lncRNA	2.05293	2.62488	1.08	1.7	0	0			0.672438	0.677727	1_to_1	exon_length_diff		2;2;2	2;2;2	3	3	0									0	MONDO_0100096	0.0048334	0
Blood	ENSG00000232629	HLA-DQB2	ENSG00000232629	CHM13_G0047572	HLA-DQB2	HLA-DQB2	protein_coding	protein_coding	0.498	0.5875	0.4	0.545	0	0			0.995695	0.99068	1_to_1	exon_length_diff		5;5;6;4	5;5;6;4	4	4	0	Gap, Path Problem, Variation, GRC Housekeeping								0	EFO_0004239	0.38979	0
Blood	ENSG00000232630	PRPS1P2	ENSG00000232630	CHM13_G0057043	PRPS1P2	PRPS1P2	processed_pseudogene	processed_pseudogene	8.8772	9.85575	7.265	8.23	1	1	-0.0386627	1.94934e-134	0	0	1_to_1	identical gene model		1	1	1	1	0												0
Blood	ENSG00000232631	MTND2P23	ENSG00000232631	CHM13_G0033528	MTND2P23	MTND2P23	processed_pseudogene	processed_pseudogene					0	0					1_to_1	identical gene model	0.99877	1	1	1	1	0												0
Blood	ENSG00000232633		ENSG00000232633	CHM13_G0045268	AC079465.1	AC079465.1	lncRNA	lncRNA	0.395556	0.442222	0.29	0.32	0	0			0.54902	0.54902	1_to_1	identical gene model	0.999579	5;2	5;2	2	2	0									0	EFO_0000641	0.0037682	0
Blood	ENSG00000232636		ENSG00000232636	CHM13_G0015247	AL360267.1	AL360267.1	lncRNA	lncRNA					0	0					1_to_1	identical gene model		4	4	1	1	0												0
Blood	ENSG00000232637																									0												0
Blood	ENSG00000232638		ENSG00000232638	CHM13_G0005598	AL390294.1	AL390294.1	lncRNA	lncRNA					0	0			1	1	1_to_1	identical gene model		3	3	1	1	0	GRC Housekeeping											0
Blood	ENSG00000232640		ENSG00000232640	CHM13_G0049663	AL354892.2	AL354892.2	lncRNA	lncRNA	2.807	3.11133	2.355	2.565	0	0			0.0322581	0.0322581	1_to_1	identical gene model		3	3	1	1	0												0
Blood	ENSG00000232642		ENSG00000232642	CHM13_G0030311	AC008073.2	AC008073.2	lncRNA	lncRNA	1.12429	1.161	0.64	0.7	0	0			0.0757576	0.0793651	1_to_1	exon_length_diff		4;2	4;2	2	2	0	Variation											0
Blood	ENSG00000232643	LINC00385	ENSG00000232643	CHM13_G0014523	LINC00385	LINC00385	lncRNA	lncRNA	0.3	0.31	0.3	0.31	0	0			0.954545	0.954545	1_to_1	identical gene model		3	3	1	1	0												0
Blood	ENSG00000232644		ENSG00000232644	CHM13_G0057872	AC005297.2	AC005297.2	unprocessed_pseudogene	unprocessed_pseudogene					0	0					1_to_1	identical gene model	0.999009	1	1	1	1	0												0
Blood	ENSG00000232645	LINC01431	ENSG00000232645	CHM13_G0034603	LINC01431	LINC01431	lncRNA	lncRNA	3.90892	4.38087	3.16	3.64	1	1	-0.0391667	2.82761e-132	0.0561484	0.0561484	1_to_1	identical gene model	0.99969	3;3;2	3;3;2	3	3	0												0
Blood	ENSG00000232646		ENSG00000232646	CHM13_G0006629	AL731563.1	AL731563.1	processed_pseudogene	processed_pseudogene					0	0					1_to_1	exon_count_diff		3	2	1	1	0	GRC Housekeeping											0
Blood	ENSG00000232647	POLR3KP1	ENSG00000232647	CHM13_G0014994	POLR3KP1	POLR3KP1	processed_pseudogene	processed_pseudogene					0	0					1_to_1	identical gene model		1	1	1	1	0												0
Blood	ENSG00000232648	ING2-DT	ENSG00000232648	CHM13_G0043498	AC107214.1	AC107214.1	lncRNA	lncRNA	1.26157	1.42255	0.69	0.76	1	1	-0.0390119	6.35943e-135	0.00544662	0.00544662	1_to_1	identical gene model		3;3	3;3	2	2	0									0	EFO_0000702	0.0062235	0
Blood	ENSG00000232650	LINC01780	ENSG00000232650	CHM13_G0002765	LINC01780	LINC01780	lncRNA	lncRNA	0.8075	0.9025	0.385	0.435	0	0			0	0	1_to_1	identical gene model	0.999887	3;4	3;4	2	2	0									0	EFO_0000641	0.0030242	0
Blood	ENSG00000232653	GOLGA8N	ENSG00000232653	CHM13_G0018360	GOLGA8N	GOLGA8N	protein_coding	protein_coding	7.40833	9.22829	6.22	8.155	1	1	-0.138613	2.46941e-07	0.811539	0.781808	1_to_1	identical gene model	0.998987	19;1;4;18;7;2;3	19;1;4;18;7;2;3	7	7	0	Missing sequence, Variation		High Signal Region	High Signal Region					0	EFO_0001072;EFO_0004329	0.092395	0
Blood	ENSG00000232654	FAM136BP	ENSG00000232654	CHM13_G0046688	FAM136BP	FAM136BP	processed_pseudogene	processed_pseudogene	4.79667	5.79	1.62	1.8	0	0			0	0	1_to_1	identical gene model		1	1	1	1	0												0
Blood	ENSG00000232655	LINC01656	ENSG00000232655	CHM13_G0037644	LINC01656	LINC01656	lncRNA	lncRNA	1.36	1.545	1.36	1.545	0	0			0	0	1_to_1	identical gene model		3	3	1	1	0	Clone Problem											0
Blood	ENSG00000232656	IDI2-AS1	ENSG00000232656	CHM13_G0005460	IDI2-AS1	IDI2-AS1	lncRNA	lncRNA	4.29526	4.79082	3.745	4.16	1	1	-0.0385919	6.84705e-44	0.683092	0.706321	1_to_1	exon_count_diff		4;3;3;5;3;3;6	4;3;3;5;3;3;2	7	7	0									0	EFO_0000519	0.015195	0
Blood	ENSG00000232658	SLC44A3P1	ENSG00000232658	CHM13_G0033193	SLC44A3P1	SLC44A3P1	processed_pseudogene	processed_pseudogene	0.82	0.92	0.82	0.92	0	0			0	0	1_to_1	identical gene model		1	1	1	1	0												0
Blood	ENSG00000232661	CFTR-AS1	ENSG00000232661	CHM13_G0051846	CFTR-AS1	CFTR-AS1	lncRNA	lncRNA					0	0					1_to_1	identical gene model		2	2	1	1	0									0	MONDO_0009061;Orphanet_586	0.0022175	0
Blood	ENSG00000232662	LDHBP1	ENSG00000232662	CHM13_G0015595	LDHBP1	LDHBP1	processed_pseudogene	processed_pseudogene	0.688125	0.798125	0.53	0.585	0	0			0	0	1_to_1	identical gene model		1	1	1	1	0												0
Blood	ENSG00000232663		ENSG00000232663	CHM13_G0000274	AL139415.2	AL139415.2	processed_pseudogene	processed_pseudogene					0	0					1_to_1	identical gene model		1	1	1	1	0												0
Blood	ENSG00000232664	LARP1BP3	ENSG00000232664	CHM13_G0059490	LARP1BP3	LARP1BP3	processed_pseudogene	processed_pseudogene					0	0					1_to_1	identical gene model		2	2	1	1	0												0
Blood	ENSG00000232665	PHB1P10	ENSG00000232665	CHM13_G0059077	PHBP10	PHBP10	processed_pseudogene	processed_pseudogene					0	0					1_to_1	identical gene model		1	1	1	1	0												0
Blood	ENSG00000232667		ENSG00000232667	CHM13_G0051207	AC004862.1	AC004862.1	lncRNA	lncRNA					0	0			1	1	1_to_1	identical gene model	0.99988	3;3;7;3;2;4;5;4;8;3;5;5;4;4;4;5;6;4;5;2	3;3;7;3;2;4;5;4;8;3;5;5;4;4;4;5;6;4;5;2	20	20	0									0	EFO_0000182	0.028251	0
Blood	ENSG00000232668		ENSG00000232668	CHM13_G0030813	AC010967.3	AC010967.3	processed_pseudogene	processed_pseudogene					0	0					1_to_1	identical gene model		1	1	1	1	0												0
Blood	ENSG00000232671	ZNF687-AS1	ENSG00000232671	CHM13_G0003139	ZNF687-AS1	ZNF687-AS1	lncRNA	lncRNA	1.27307	1.41526	0.69	0.81	1	1	-0.0385824	1.36697e-135	0.929726	0.93001	1_to_1	identical gene model	0.999437	2;2;2;2	2;2;2;2	4	4	0									0	EFO_1001974	0.0025097	0
Blood	ENSG00000232672	ACTG1P21	ENSG00000232672	CHM13_G0002031	ACTG1P21	ACTG1P21	processed_pseudogene	processed_pseudogene	8.175	8.6	8.175	8.6	0	0			0	0	1_to_1	identical gene model		1	1	1	1	0												0
Blood	ENSG00000232675		ENSG00000232675	CHM13_G0034529	AL121830.1	AL121830.1	lncRNA	lncRNA	0.673333	0.773333	0.37	0.42	0	0			0.8	0.8	1_to_1	identical gene model	0.999921	2;2;2;4;3;2;2;2	2;2;2;4;3;2;2;2	8	8	0									0	EFO_0000305	0.038526	0
Blood	ENSG00000232676	ADH5P2	ENSG00000232676	CHM13_G0002062	ADH5P2	ADH5P2	processed_pseudogene	processed_pseudogene	0.416667	0.463333	0.4	0.44	0	0			0	0	1_to_1	identical gene model		1	1	1	1	0												0
Blood	ENSG00000232677	LINC00665	ENSG00000232677	CHM13_G0028581	LINC00665	LINC00665	lncRNA	lncRNA	2.98456	0.602793	2.45	0.41	1	1	3.0635	4.33855e-100	0.980176	0.894838	1_to_1	exon_count_diff		2;6;4;6;7;6;5;6	2;2;1;2;2;1;1;2	8	8	0			High Signal Region						0	EFO_0003060	0.078869	0
Blood	ENSG00000232678	SPTLC1P4	ENSG00000232678	CHM13_G0003188	SPTLC1P4	SPTLC1P4	processed_pseudogene	processed_pseudogene	10.5	11.89	10.5	11.89	0	0			0.5	0.5	1_to_1	identical gene model		1	1	1	1	0												0
Blood	ENSG00000232679	LINC01705	ENSG00000232679	CHM13_G0004785	LINC01705	LINC01705	lncRNA	lncRNA	0.887778	0.984444	0.52	0.59	0	0			0.1	0.1	1_to_1	identical gene model	0.999244	3;3;3	3;3;3	3	3	0									0	EFO_0003060	0.024629	0
Blood	ENSG00000232680		ENSG00000232680	CHM13_G0028474	AC002511.1	AC002511.1	lncRNA	lncRNA	2.25778	2.5276	1.69	1.83	1	1	-0.0394157	5.80236e-134	0	0	1_to_1	identical gene model		4	4	1	1	0									0	EFO_0005842	0.023678	0
Blood	ENSG00000232682		ENSG00000232682	CHM13_G0006426	AL592430.1	AL592430.1	lncRNA	lncRNA	0.743986	0.83042	0.52	0.57	1	1	-0.0375921	2.91201e-65	0.729507	0.729789	1_to_1	identical gene model	0.999894	2;2	2;2	2	2	0	GRC Housekeeping								0	EFO_0000729	0.0025407	0
Blood	ENSG00000232684	ATP11A-AS1	ENSG00000232684	CHM13_G0015578	ATP11A-AS1	ATP11A-AS1	lncRNA	lncRNA	0.363774	0.406731	0.25	0.29	0	0			0	0	1_to_1	exon_length_diff		2	2	1	1	0									0	EFO_0002496	0.047565	0
Blood	ENSG00000232685	LINC00442	ENSG00000232685	CHM13_G0014263	LINC00442	LINC00442	lncRNA	lncRNA					0	0			1	1	1_to_1	identical gene model	0.999585	4;3;5;4	4;3;5;4	4	4	0	Unknown								0	EFO_0000305	0.011772	0
Blood	ENSG00000232687	RPL12P9	ENSG00000232687	CHM13_G0035894	RPL12P9	RPL12P9	processed_pseudogene	processed_pseudogene	2.57475	2.88117	1.99	2.06	0	0			0	0	1_to_1	identical gene model	0.99877	1	1	1	1	0	Clone Problem											0
Blood	ENSG00000232688	LINC01628	ENSG00000232688	CHM13_G0031048	LINC01628	LINC01628	lncRNA	lncRNA					0	0					1_to_1	exon_count_diff		3	2	1	1	0												0
Blood	ENSG00000232690	HSPE1P9	ENSG00000232690	CHM13_G0033983	HSPE1P9	HSPE1P9	unprocessed_pseudogene	unprocessed_pseudogene					0	0					1_to_1	identical gene model		2	2	1	1	0												0
Blood	ENSG00000232692		ENSG00000232692	CHM13_G0035859	AP001596.1	AP001596.1	lncRNA	lncRNA	0.809375	0.898125	0.51	0.56	0	0			0.543103	0.543103	1_to_1	identical gene model	0.999433	6;4;2;2	6;4;2;2	4	4	0												0
Blood	ENSG00000232693		ENSG00000232693	CHM13_G0031025	AC012370.1	AC012370.1	lncRNA	lncRNA					0	0					1_to_1	identical gene model	0.999179	4	4	1	1	0									0	EFO_1001841	0.033967	0
Blood	ENSG00000232696		ENSG00000232696	CHM13_G0030715	AC017006.2	AC017006.2	lncRNA	lncRNA	2.10143	2.43429	2.01	2.19	0	0			0	0	1_to_1	identical gene model		2	2	1	1	0									0	MONDO_0018531	0.014739	0
Blood	ENSG00000232698																									0												0
Blood	ENSG00000232699	BDH2P1	ENSG00000232699	CHM13_G0048593	BDH2P1	BDH2P1	processed_pseudogene	processed_pseudogene	0.843953	0.962632	0.7	0.82	0	0			0.0518519	0.0731707	1_to_1	identical gene model	0.997551	1	1	1	1	0												0
Blood	ENSG00000232701	RPL21P108	ENSG00000232701	CHM13_G0015120	RPL21P108	RPL21P108	processed_pseudogene	processed_pseudogene					0	0					1_to_1	identical gene model		2	2	1	1	0												0
Blood	ENSG00000232702		ENSG00000232702	CHM13_G0048036	AL158050.1	AL158050.1	processed_pseudogene	processed_pseudogene	5.86193	6.54418	4.64	5.12	1	1	-0.039623	3.06597e-98	0.85713	0.856994	1_to_1	identical gene model		1	1	1	1	0	GRC Housekeeping											0
Blood	ENSG00000232706	NUTM2HP	ENSG00000232706	CHM13_G0006352	NUTM2HP	NUTM2HP	unprocessed_pseudogene	unprocessed_pseudogene	0.381324	0.434786	0.28	0.34	1	1	-0.0780807	8.62535e-05	0.393501	0.399922	1_to_1	identical gene model	0.999177	8	8	1	1	0	GRC Housekeeping											0
Blood	ENSG00000232707	AP1B1P2	ENSG00000232707	CHM13_G0037244	AP1B1P2	AP1B1P2	unprocessed_pseudogene	unprocessed_pseudogene					0	0					1_to_1	identical gene model		1	1	1	1	0	Clone Problem											0
Blood	ENSG00000232709	MARK2P9	ENSG00000232709	CHM13_G0007026	MARK2P9	MARK2P9	processed_pseudogene	processed_pseudogene	0.449107	0.503571	0.29	0.32	0	0			0	0	1_to_1	identical gene model		2	2	1	1	0												0
Blood	ENSG00000232710		ENSG00000232710	CHM13_G0037583	AC254562.2	AC254562.2	lncRNA	lncRNA	1.67942	1.90214	1.255	1.45	1	1	-0.0172989	0.143647	0.569152	0.577726	1_to_1	identical gene model	0.99944	3	3	1	1	0	Variation, Clone Problem											0
Blood	ENSG00000232712	KIZ-AS1	ENSG00000232712	CHM13_G0034555	KIZ-AS1	KIZ-AS1	lncRNA	lncRNA	0.206825	0.21971	0.16	0.18	0	0	-0.0326673	2.72784e-14	0.0595238	0.0595238	1_to_1	exon_length_diff		7;8;6	7;8;6	3	3	0	Clone Problem											0
Blood	ENSG00000232713	RPS12P3	ENSG00000232713	CHM13_G0030915	RPS12P3	RPS12P3	processed_pseudogene	processed_pseudogene	11.4005	12.7464	9.785	11.105	1	1	-0.0389987	1.42707e-132	0.00228749	0.00228749	1_to_1	identical gene model		1	1	1	1	0												0
Blood	ENSG00000232714	MTND3P8	ENSG00000232714	CHM13_G0005132	MTND3P8	MTND3P8	processed_pseudogene	processed_pseudogene	5.28	5.46	5.28	5.46	0	0			0	0	1_to_1	identical gene model	0.997637	1	1	1	1	0	GRC Housekeeping											0
Blood	ENSG00000232715	LINC01022	ENSG00000232715	CHM13_G0052699	LINC01022	LINC01022	lncRNA	lncRNA					0	0					1_to_1	identical gene model		2	2	1	1	0												0
Blood	ENSG00000232716		ENSG00000232716	CHM13_G0052071	AC016831.3	AC016831.3	processed_pseudogene	processed_pseudogene	0.4825	0.5455	0.48	0.555	0	0			0	0	1_to_1	identical gene model	0.999863	5	5	1	1	0												0
Blood	ENSG00000232717	TRIM51JP	ENSG00000232717	CHM13_G0031653	TRIM51JP	TRIM51JP	unprocessed_pseudogene	unprocessed_pseudogene	1.23	1.47	1.23	1.47	0	0			0.5	0.5	1_to_1	identical gene model		6	6	1	1	0	Variation, Path Problem											0
Blood	ENSG00000232718	GAPDHP48	ENSG00000232718	CHM13_G0030017	GAPDHP48	GAPDHP48	processed_pseudogene	processed_pseudogene	0.53	0.6	0.53	0.6	0	0			0	0	1_to_1	identical gene model	0.998959	1	1	1	1	0												0
Blood	ENSG00000232719		ENSG00000232719	CHM13_G0033304	AC007272.1	AC007272.1	lncRNA	lncRNA	0.994892	1.12274	0.73	0.795	1	1	-0.0393196	3.96058e-136	0.466841	0.466841	1_to_1	identical gene model		2	2	1	1	0									0	MONDO_0100096	0.0095221	0
Blood	ENSG00000232721		ENSG00000232721	CHM13_G0002854	AC239800.2	AC239800.2	lncRNA	lncRNA	1.66868	1.85725	1.57	1.76	1	1	-0.0386516	9.57288e-135	0.00189948	0.00189948	1_to_1	identical gene model		2	2	1	1	0	Gap, Clone Problem, Path Problem			Low Mappability								0
Blood	ENSG00000232722	MROH4P	ENSG00000232722	CHM13_G0055022	MROH4P	MROH4P	transcribed_unitary_pseudogene	transcribed_unitary_pseudogene					0	0					1_to_1	identical gene model		12;3;2	12;3;2	3	3	0	GRC Housekeeping											0
Blood	ENSG00000232723	RPS17P7	ENSG00000232723	CHM13_G0032166	RPS17P7	RPS17P7	processed_pseudogene	processed_pseudogene					0	0					1_to_1	identical gene model		1	1	1	1	0	Path Problem											0
Blood	ENSG00000232724	TRIM80P	ENSG00000232724	CHM13_G0025341	TRIM80P	TRIM80P	unitary_pseudogene	unitary_pseudogene	0.246	0.289296	0.17	0.21	0	0			0	0	1_to_1	exon_length_diff		4	4	1	1	0	Localization Problem											0
Blood	ENSG00000232725	PLXNB3-AS1	ENSG00000232725	CHM13_G0059855	U52111.1	U52111.1	lncRNA	lncRNA	1.48672	1.65763	1.19	1.33	1	1	-0.0390399	2.10772e-133	0	0	1_to_1	identical gene model	0.9997	3;3	3;3	2	2	0	Path Problem											0
Blood	ENSG00000232727	YWHAEP1	ENSG00000232727	CHM13_G0050862	YWHAEP1	YWHAEP1	processed_pseudogene	processed_pseudogene	0.980952	1.10905	0.65	0.74	0	0			0	0	1_to_1	identical gene model		1	1	1	1	0												0
Blood	ENSG00000232728	PHB2P1	ENSG00000232728	CHM13_G0007360	PHB2P1	PHB2P1	processed_pseudogene	processed_pseudogene	1.89	2.08	1.89	2.08	0	0			0	0	1_to_1	identical gene model		1	1	1	1	0												0
Blood	ENSG00000232729	GTF2I-AS1	ENSG00000232729	CHM13_G0051083	AC211433.1	AC211433.1	lncRNA	lncRNA	0.835075	0.973333	0.63	0.72	0	0			0.558345	0.565705	1_to_1	exon_length_diff		4;4;3;3;4;2;2	4;4;3;3;4;2;2	7	7	0	Gap, Path Problem			High Signal Region					0	EFO_0000305	0.020792	0
Blood	ENSG00000232732		ENSG00000232732	CHM13_G0033267	AC097717.1	AC097717.1	lncRNA	lncRNA	1.04055	1.15145	0.68	0.71	0	0			0.411248	0.411248	1_to_1	identical gene model	0.999911	3;3;4;3;4;4;4;3;3;4;5;2;4;5;3;5;3;3;2;3;3;3;3;4;4;2;2;4;5;2;3;2;3;3;4;3;4;3;4;2;3;3;4;2;4;2;3;3;2;3;3;3	3;3;4;3;4;4;4;3;3;4;5;2;4;5;3;5;3;3;2;3;3;3;3;4;4;2;2;4;5;2;3;2;3;3;4;3;4;3;4;2;3;3;4;2;4;2;3;3;2;3;3;3	52	52	0									0	EFO_0000305	0.035494	0
Blood	ENSG00000232734	ATP5MC1P7	ENSG00000232734	CHM13_G0006546	ATP5MC1P7	ATP5MC1P7	processed_pseudogene	processed_pseudogene	3.06	3.75	3.06	3.75	0	0			0	0	1_to_1	identical gene model		1	1	1	1	0	GRC Housekeeping											0
Blood	ENSG00000232735	ATG4AP1	ENSG00000232735	CHM13_G0058798	ATG4AP1	ATG4AP1	processed_pseudogene	processed_pseudogene					0	0					1_to_1	identical gene model	0.998884	1	1	1	1	0												0
Blood	ENSG00000232736		ENSG00000232736	CHM13_G0050319	AC007551.1	AC007551.1	processed_pseudogene	processed_pseudogene	2.10312	2.39125	1.43	1.63	0	0			0	0	1_to_1	identical gene model		1	1	1	1	0												0
Blood	ENSG00000232738		ENSG00000232738	CHM13_G0034377	AL353612.1	AL353612.1	lncRNA	lncRNA					0	0					1_to_1	identical gene model		2	2	1	1	0												0
Blood	ENSG00000232739		ENSG00000232739	CHM13_G0005717	AL607028.1	AL607028.1	lncRNA	lncRNA	0.880333	0.982	0.705	0.76	0	0			0	0	1_to_1	identical gene model		2	2	1	1	0	GRC Housekeeping											0
Blood	ENSG00000232740	LINC01826	ENSG00000232740	CHM13_G0032182	LINC01826	LINC01826	lncRNA	lncRNA	1.60222	1.77778	1.08	1.2	0	0			0	0	1_to_1	identical gene model	0.998988	3	3	1	1	0	Path Problem											0
Blood	ENSG00000232742	RHOQP2	ENSG00000232742	CHM13_G0032375	RHOQP2	RHOQP2	processed_pseudogene	processed_pseudogene	1.73516	1.91431	1.075	1.18	1	1	-0.0448749	4.03493e-13	0.436056	0.432688	1_to_1	identical gene model		1	1	1	1	0	Path Problem											0
Blood	ENSG00000232743	ELF2P3	ENSG00000232743	CHM13_G0056368	ELF2P3	ELF2P3	processed_pseudogene	processed_pseudogene					0	0					1_to_1	identical gene model		1	1	1	1	0												0
Blood	ENSG00000232745																									0												0
Blood	ENSG00000232746	LINC02022	ENSG00000232746	CHM13_G0038003	LINC02022	LINC02022	lncRNA	lncRNA	1.205	1.355	1.205	1.355	0	0			0	0	1_to_1	identical gene model		3	3	1	1	0	Variation								0	EFO_0000198	0.0036354	0
Blood	ENSG00000232747	IGKV1D-35	ENSG00000232747	CHM13_G0031540	IGKV1D-35	IGKV1D-35	IG_V_pseudogene	IG_V_pseudogene	5.23	5.95	5.23	5.95	0	0			0.5	0.5	1_to_1	identical gene model		1	1	1	1	0	Gap, Missing sequence, Path Problem		High Signal Region	High Signal Region								0
Blood	ENSG00000232748		ENSG00000232748	CHM13_G0021262	AC135050.1	AC135050.1	lncRNA	lncRNA	0.228966	0.247419	0.145	0.15	0	0			0.997708	0.997698	1_to_1	exon_length_diff		2;1	2;1	2	2	0									0	EFO_0000198	0.0015345	0
Blood	ENSG00000232749		ENSG00000232749	CHM13_G0056291	AL162726.4	AL162726.4	lncRNA	lncRNA					0	0					1_to_1	identical gene model		4	4	1	1	0												0
Blood	ENSG00000232750		ENSG00000232750	CHM13_G0004012	AL139132.1	AL139132.1	processed_pseudogene	processed_pseudogene	3.22353	3.77722	2.75	3.03	0	0			0	0	1_to_1	identical gene model	0.997671	1	1	1	1	0												0
Blood	ENSG00000232751		ENSG00000232751	CHM13_G0003920	AL645568.3	AL645568.3	processed_pseudogene	processed_pseudogene	7.82	8.48	5.58	6.255	0	0			0	0	1_to_1	identical gene model	0.998099	1	1	1	1	0												0
Blood	ENSG00000232752	MTCO3P21	ENSG00000232752	CHM13_G0002295	MTCO3P21	MTCO3P21	unprocessed_pseudogene	unprocessed_pseudogene	1.3	1.45	1.275	1.395	0	0			0	0	1_to_1	identical gene model		1	1	1	1	0												0
Blood	ENSG00000232753																									0												0
Blood	ENSG00000232754		ENSG00000232754	CHM13_G0037529	AL035658.1	AL035658.1	lncRNA	lncRNA	3.77	4.03	3.77	4.03	0	0			0	0	1_to_1	identical gene model		3	3	1	1	0	Clone Problem											0
Blood	ENSG00000232756	DDX3ILA1	ENSG00000232756	CHM13_G0051183	AC004990.1	AC004990.1	lncRNA	lncRNA	0.386	0.44	0.28	0.3	0	0			0	0	1_to_1	identical gene model	0.999863	3;2;2	3;2;2	3	3	0									0	EFO_0000365	0.04537	0
Blood	ENSG00000232757	ETF1P1	ENSG00000232757	CHM13_G0047340	ETF1P1	ETF1P1	processed_pseudogene	processed_pseudogene	0.868545	0.973455	0.56	0.61	0	0			0	0	1_to_1	identical gene model	0.999452	2	2	1	1	0	Path Problem, Variation, GRC Housekeeping											0
Blood	ENSG00000232759	STEAP1B-AS1	ENSG00000232759	CHM13_G0050044	AC002480.1	AC002480.1	lncRNA	lncRNA	1.2594	1.35299	1.135	1.23	1	1	-0.039742	2.65319e-21	0.510645	0.623138	1_to_1	exon_count_diff		4	3	1	1	0									0	EFO_0000365	0.037668	0
Blood	ENSG00000232760		ENSG00000232760	CHM13_G0032396	AC103564.2	AC103564.2	unprocessed_pseudogene	unprocessed_pseudogene	0.24	0.26	0.24	0.26	0	0			0	0	1_to_1	identical gene model	0.997792	5	5	1	1	0	Missing sequence, GRC Housekeeping, Path Problem											0
Blood	ENSG00000232762		ENSG00000232762	CHM13_G0001657	AL355483.2	AL355483.2	lncRNA	lncRNA					0	0					1_to_1	identical gene model		6	6	1	1	0									0	EFO_0000305	0.010334	0
Blood	ENSG00000232765		ENSG00000232765	CHM13_G0058435	AL158819.1	AL158819.1	transcribed_unprocessed_pseudogene	transcribed_unprocessed_pseudogene					0	0					1_to_1	identical gene model		5;4	5;4	2	2	0												0
Blood	ENSG00000232766	KIAA1143P2	ENSG00000232766	CHM13_G0038189	KIAA1143P2	KIAA1143P2	processed_pseudogene	processed_pseudogene					0	0					1_to_1	identical gene model		1	1	1	1	0												0
Blood	ENSG00000232767	HSPA12A-AS1	ENSG00000232767	CHM13_G0007470	AC016825.1	AC016825.1	lncRNA	lncRNA	1.49	1.71	1.49	1.71	0	0			0.969697	0.969697	1_to_1	identical gene model		3;3	3;3	2	2	0	Variation, Clone Problem											0
Blood	ENSG00000232768		ENSG00000232768	CHM13_G0000983	AL356320.1	AL356320.1	processed_pseudogene	processed_pseudogene					0	0					1_to_1	identical gene model		1	1	1	1	0												0
Blood	ENSG00000232771	PPP1R26P5	ENSG00000232771	CHM13_G0036724	PPP1R26P5	PPP1R26P5	processed_pseudogene	processed_pseudogene		0.32		0.32	0	0			1	0.903846	1_to_1	identical gene model	0.999017	1	1	1	1	0	Clone Problem		High Signal Region	High Signal Region								0
Blood	ENSG00000232772	MTND4P22	ENSG00000232772	CHM13_G0032517	MTND4P22	MTND4P22	processed_pseudogene	processed_pseudogene	2.53486	2.92	1.415	1.63	1	1	-0.0395961	7.03922e-137	0	0	1_to_1	identical gene model		1	1	1	1	0	Path Problem											0
Blood	ENSG00000232773	DEFB130D	ENSG00000232773	CHM13_G0041271	DEFB130D	DEFB130D	unprocessed_pseudogene	unprocessed_pseudogene					0	0					1_to_1	identical gene model		2	2	1	1	0	Gap											0
Blood	ENSG00000232774	LINC03033	ENSG00000232774	CHM13_G0016688	AL355916.1	AL355916.1	lncRNA	lncRNA	2.44733	2.75452	2.085	2.37	1	1	-0.13099	2.89421e-08	0.264608	0.262507	1_to_1	exon_length_diff		3;5;3	3;5;3	3	3	0												0
Blood	ENSG00000232775	BMS1P22	ENSG00000232775	CHM13_G0036470	BMS1P22	BMS1P22	transcribed_unprocessed_pseudogene	transcribed_unprocessed_pseudogene	0.49	1.43417	0.48	1.16	0	0			0.748677	0.482456	1_to_1	identical gene model	0.999747	3;3;2	3;3;2	3	3	0	Path Problem, Clone Problem			High Signal Region								0
Blood	ENSG00000232777	MRPL51P2	ENSG00000232777	CHM13_G0036240	MRPL51P2	MRPL51P2	processed_pseudogene	processed_pseudogene	3.43	3.183	3.43	2.305	0	0			0.9	0	1_to_1	identical gene model		1	1	1	1	0	Clone Problem											0
Blood	ENSG00000232778	RPL23AP50	ENSG00000232778	CHM13_G0048682	RPL23AP50	RPL23AP50	processed_pseudogene	processed_pseudogene	2.17727	2.46818	1.54	1.77	0	0			0	0	1_to_1	identical gene model		1	1	1	1	0												0
Blood	ENSG00000232780	GAPDHP74	ENSG00000232780	CHM13_G0002770	GAPDHP74	GAPDHP74	transcribed_processed_pseudogene	transcribed_processed_pseudogene	1.26	1.3	1.26	1.3	0	0			0.833333	0.833333	1_to_1	identical gene model	0.998496	1;1	1;1	2	2	0												0
Blood	ENSG00000232783	FRG2FP	ENSG00000232783	CHM13_G0040999	FRG2FP	FRG2FP	transcribed_unprocessed_pseudogene	transcribed_unprocessed_pseudogene	1.14	1.26	1.14	1.26	0	0			0.333333	0.333333	1_to_1	exon_length_diff		3;2;2;4	3;2;2;4	4	4	0	GRC Housekeeping, Gap, Missing sequence		High Signal Region									0
Blood	ENSG00000232786	TIMM9P3	ENSG00000232786	CHM13_G0014784	TIMM9P3	TIMM9P3	processed_pseudogene	processed_pseudogene					0	0					1_to_1	identical gene model		1	1	1	1	0												0
Blood	ENSG00000232787	OR7L1P	ENSG00000232787	CHM13_G0059451	OR7L1P	OR7L1P	unprocessed_pseudogene	unprocessed_pseudogene					0	0					1_to_1	identical gene model		2	2	1	1	0	GRC Housekeeping											0
Blood	ENSG00000232788	ITGA6-AS1	ENSG00000232788	CHM13_G0032880	ITGA6-AS1	ITGA6-AS1	lncRNA	lncRNA	11.5151	12.8067	10.15	11.51	1	1	-0.0385446	4.47133e-135	0.0241404	0.0241404	1_to_1	identical gene model		2;2	2;2	2	2	0												0
Blood	ENSG00000232789		ENSG00000232789	CHM13_G0033692	AC053503.2	AC053503.2	unprocessed_pseudogene	unprocessed_pseudogene					0	0					1_to_1	identical gene model		1	1	1	1	0												0
Blood	ENSG00000232790	LINC01162	ENSG00000232790	CHM13_G0050029	LINC01162	LINC01162	lncRNA	lncRNA					0	0					1_to_1	identical gene model	0.999806	9;6	9;6	2	2	0									0	Orphanet_100	0.0033617	0
Blood	ENSG00000232791	OR11I1P	ENSG00000232791	CHM13_G0002569	OR11I1P	OR11I1P	unitary_pseudogene	unitary_pseudogene	1.5	1.615	1.5	1.615	0	0			0	0	1_to_1	identical gene model		1	1	1	1	0												0
Blood	ENSG00000232792	FTH1P25	ENSG00000232792	CHM13_G0004141	FTH1P25	FTH1P25	processed_pseudogene	processed_pseudogene	1.268	1.356	1.2	1.29	0	0			0	0	1_to_1	identical gene model		1	1	1	1	0												0
Blood	ENSG00000232793	DNAJC19P8	ENSG00000232793	CHM13_G0005302	DNAJC19P8	DNAJC19P8	processed_pseudogene	processed_pseudogene					0	0					1_to_1	identical gene model		1	1	1	1	0												0
Blood	ENSG00000232794	HNRNPDP1	ENSG00000232794	CHM13_G0058484	HNRNPDP1	HNRNPDP1	processed_pseudogene	processed_pseudogene	0.51	0.525	0.51	0.525	0	0			0	0	1_to_1	identical gene model		1	1	1	1	0												0
Blood	ENSG00000232795	ZBED9P1	ENSG00000232795	CHM13_G0014602	SCAND3P1	SCAND3P1	processed_pseudogene	processed_pseudogene	0.7	0.75	0.7	0.75	0	0			0	0	1_to_1	exon_length_diff		2	2	1	1	0												0
Blood	ENSG00000232797	FAM207CP	ENSG00000232797	CHM13_G0035679	FAM207CP	FAM207CP	processed_pseudogene	processed_pseudogene					0	0					1_to_1	identical gene model	0.99763	1	1	1	1	0	Variation, GRC Housekeeping, Localization Problem											0
Blood	ENSG00000232798		ENSG00000232798	CHM13_G0055881	CR769767.1	CR769767.1	processed_pseudogene	processed_pseudogene	3.6575	2.78	2.7	2.78	0	0			0.666667	0.666667	1_to_1	identical gene model	0.998264	1	1	1	1	0	Gap, GRC Housekeeping		High Signal Region	High Signal Region								0
Blood	ENSG00000232799	CRYGFP	ENSG00000232799	CHM13_G0033503	CRYGFP	CRYGFP	unprocessed_pseudogene	unprocessed_pseudogene					0	0					1_to_1	identical gene model		2	2	1	1	0									0	EFO_0001066	0.049154	0
Blood	ENSG00000232800	SLC7A15P	ENSG00000232800	CHM13_G0030252	SLC7A15P	SLC7A15P	unitary_pseudogene	unitary_pseudogene					0	0					1_to_1	identical gene model	0.999479	6	6	1	1	0												0
Blood	ENSG00000232801	SDCBPP3	ENSG00000232801	CHM13_G0058035	SDCBPP3	SDCBPP3	processed_pseudogene	processed_pseudogene	0.5644	0.6276	0.49	0.545	0	0			0	0	1_to_1	identical gene model		1	1	1	1	0												0
Blood	ENSG00000232803	SLCO4A1-AS1	ENSG00000232803	CHM13_G0035510	SLCO4A1-AS1	SLCO4A1-AS1	lncRNA	lncRNA	0.680625	0.761875	0.525	0.565	0	0			0.600505	0.600505	1_to_1	identical gene model		2;2;4	2;2;4	3	3	0									0	EFO_0000365	0.02488	0
Blood	ENSG00000232805	NIP7P1	ENSG00000232805	CHM13_G0007042	NIP7P1	NIP7P1	processed_pseudogene	processed_pseudogene					0	0					1_to_1	identical gene model		1	1	1	1	0												0
Blood	ENSG00000232806		ENSG00000232806	CHM13_G0036191	AP001610.3	AP001610.3	lncRNA	lncRNA					0	0					1_to_1	identical gene model	0.999196	3	3	1	1	0									0	EFO_0001663	0.012561	0
Blood	ENSG00000232807		ENSG00000232807	CHM13_G0005556	AL137186.2	AL137186.2	lncRNA	lncRNA	5.00437	5.60599	4.13	4.58	1	1	-0.0389182	1.68247e-42	0.770324	0.770048	1_to_1	exon_length_diff		2;2;2	2;2;2	3	3	0	GRC Housekeeping								0	EFO_0000729	0.002786	0
Blood	ENSG00000232809	VDAC1P10	ENSG00000232809	CHM13_G0004699	VDAC1P10	VDAC1P10	processed_pseudogene	processed_pseudogene	1.06	1.09	1.06	1.09	0	0			0	0	1_to_1	identical gene model		1	1	1	1	0												0
Blood	ENSG00000232810	TNF	ENSG00000232810	CHM13_G0047465	TNF	TNF	protein_coding	protein_coding	37.3527	41.7238	36.53	41.385	1	1	-0.0373214	1.00598e-136	0	0	1_to_1	identical gene model		4	4	1	1	0	Path Problem, Variation, GRC Housekeeping				1	{Asthma, susceptibility to};{Dementia, vascular, susceptibility to};{Malaria, cerebral, susceptibility to};{Migraine without aura, susceptibility to};{Septic shock, susceptibility to}	3;3;3;3;3	known_molec_cause;known_molec_cause;known_molec_cause;known_molec_cause;known_molec_cause	0	EFO_0003778	0.71379	0
Blood	ENSG00000232811		ENSG00000232811	CHM13_G0002572	AL360270.1	AL360270.1	lncRNA	lncRNA	1.63831	1.83309	1.52	1.705	1	1	-0.0385755	2.58335e-134	0.68492	0.68492	1_to_1	identical gene model		2	2	1	1	0												0
Blood	ENSG00000232812	LINC01717	ENSG00000232812	CHM13_G0004572	LINC01717	LINC01717	lncRNA	lncRNA					0	0			1	1	1_to_1	identical gene model	0.999871	5;5;4;5;3	5;5;4;5;3	5	5	0												0
Blood	ENSG00000232813	S100A11P6	ENSG00000232813	CHM13_G0058184	AC245047.4	AC245047.4	processed_pseudogene	processed_pseudogene					0	0					1_to_1	identical gene model	0.981738	1	1	1	1	0	Path Problem											0
Blood	ENSG00000232814	COL4A2-AS1	ENSG00000232814	CHM13_G0015537	COL4A2-AS1	COL4A2-AS1	lncRNA	lncRNA	1.58	1.68	1.58	1.68	0	0			0	0	1_to_1	identical gene model	0.998868	3	3	1	1	0									0	EFO_0008511	0.0015941	0
Blood	ENSG00000232815	DUX4L50	ENSG00000232815	CHM13_G0056025	DUX4L50	DUX4L50	unprocessed_pseudogene	unprocessed_pseudogene	64.6464	1.46658	56.025	0.95	1	0			0	0.227207	1_to_1	identical gene model		1	1	1	1	0	Localization Problem, Gap, GRC Housekeeping		High Signal Region									0
Blood	ENSG00000232817		ENSG00000232817	CHM13_G0050799	AC073188.4	AC073188.4	lncRNA	lncRNA					0	0			1	1	1_to_1	identical gene model		3	3	1	1	0												0
Blood	ENSG00000232818	RPS2P32	ENSG00000232818	CHM13_G0050070	RPS2P32	RPS2P32	processed_pseudogene	processed_pseudogene	4.45221	4.94828	4.095	4.59	1	1	-0.0354973	7.8388e-31	0	0	1_to_1	identical gene model	0.999327	1	1	1	1	0												0
Blood	ENSG00000232821		ENSG00000232821	CHM13_G0050004	AC003986.2	AC003986.2	lncRNA	lncRNA	0.71	0.79	0.42	0.45	0	0			0	0	1_to_1	identical gene model		2	2	1	1	0									0	EFO_0000365	0.038784	0
Blood	ENSG00000232823	TXNP1	ENSG00000232823	CHM13_G0007527	TXNP1	TXNP1	processed_pseudogene	processed_pseudogene					0	0					1_to_1	identical gene model		2	2	1	1	0												0
Blood	ENSG00000232824	PRR13P1	ENSG00000232824	CHM13_G0004279	PRR13P1	PRR13P1	processed_pseudogene	processed_pseudogene	4.7025	5.1525	4.56	4.79	0	0			0	0	1_to_1	identical gene model		1	1	1	1	0												0
Blood	ENSG00000232825	PLPPR5-AS1	ENSG00000232825	CHM13_G0002365	AL445433.2	AL445433.2	lncRNA	lncRNA	0.563333	0.626667	0.33	0.34	0	0			0	0	1_to_1	exon_length_diff		3;5;5;4;5	3;5;5;4;5	5	5	0												0
Blood	ENSG00000232827	LINC01189	ENSG00000232827	CHM13_G0055998	LINC01189	LINC01189	lncRNA	lncRNA	0.304286		0.26		0	0			0.858943	1	1_to_1	exon_length_diff		8;3	8;3	2	2	0	Gap, GRC Housekeeping		High Signal Region	Low Mappability					0	EFO_0000685	0.0060981	0
Blood	ENSG00000232828		ENSG00000232828	CHM13_G0058218	AC231533.1	AC231533.1	lncRNA	lncRNA	1.04364	1.17439	0.795	0.895	0	0			0.97653	0.97653	1_to_1	identical gene model		3	3	1	1	0	Path Problem											0
Blood	ENSG00000232829	GSTO3P	ENSG00000232829	CHM13_G0039839	GSTO3P	GSTO3P	processed_pseudogene	processed_pseudogene	0.763333	0.84	0.73	0.86	0	0			0.25	0.25	1_to_1	identical gene model	0.998048	1	1	1	1	0												0
Blood	ENSG00000232830	FAM136CP	ENSG00000232830	CHM13_G0039308	AC110994.2	AC110994.2	processed_pseudogene	processed_pseudogene	1.73545	2.02182	1.35	1.6	0	0			0	0	1_to_1	identical gene model	0.997533	1	1	1	1	0												0
Blood	ENSG00000232832	LMLN-AS1	ENSG00000232832	CHM13_G0040996	LMLN-AS1	LMLN-AS1	lncRNA	lncRNA	0.998333	1.08833	1.01	1.11	0	0			0	0	1_to_1	identical gene model		3	3	1	1	0												0
Blood	ENSG00000232834		ENSG00000232834	CHM13_G0057894	AC112492.4	AC112492.4	processed_pseudogene	processed_pseudogene					0	0					1_to_1	identical gene model		1	1	1	1	0												0
Blood	ENSG00000232835		ENSG00000232835	CHM13_G0030027	AC107057.1	AC107057.1	lncRNA	lncRNA					0	0					1_to_1	identical gene model		2	2	1	1	0												0
Blood	ENSG00000232837	LINC01700	ENSG00000232837	CHM13_G0036140	LINC01700	LINC01700	lncRNA	lncRNA	0.44	0.487857	0.295	0.335	0	0			0	0	1_to_1	identical gene model	0.999953	3	3	1	1	0									0	EFO_0000637	0.018257	0
Blood	ENSG00000232838	PET117	ENSG00000232838	CHM13_G0034492	PET117	PET117	protein_coding	protein_coding	9.07885	10.1129	8.255	9.33	1	1	-0.0370556	3.66e-20	0.607314	0.612532	1_to_1	exon_length_diff		2	2	1	1	0					1	?Mitochondrial complex IV deficiency, nuclear type 19	3	known_molec_cause	0	Orphanet_254905;MONDO_0033654	0.36958	0
Blood	ENSG00000232841	BRWD1P3	ENSG00000232841	CHM13_G0049985	BRWD1P3	BRWD1P3	processed_pseudogene	processed_pseudogene					0	0					1_to_1	identical gene model	0.999487	1	1	1	1	0												0
Blood	ENSG00000232842	KAT7P1	ENSG00000232842	CHM13_G0058903	AL137845.2	AL137845.2	processed_pseudogene	processed_pseudogene	1.17452	1.28692	0.905	0.955	1	1	-0.0798031	1.09194e-07	0.0443757	0.0401696	1_to_1	identical gene model	0.999393	1	1	1	1	0	GRC Housekeeping											0
Blood	ENSG00000232843	SNX18P2	ENSG00000232843	CHM13_G0056483	SNX18P2	SNX18P2	processed_pseudogene	processed_pseudogene	1.69667	1.88667	1.425	1.59	0	0			0	0	1_to_1	identical gene model		1	1	1	1	0												0
Blood	ENSG00000232846	SLC25A6P3	ENSG00000232846	CHM13_G0001587	SLC25A6P3	SLC25A6P3	processed_pseudogene	processed_pseudogene	0.933333	1.04111	0.77	0.9	0	0			0	0	1_to_1	identical gene model		1	1	1	1	0												0
Blood	ENSG00000232848	RPL7AP18	ENSG00000232848	CHM13_G0000248	AL034417.1	AL034417.1	processed_pseudogene	processed_pseudogene					0	0					1_to_1	identical gene model		2	2	1	1	0												0
Blood	ENSG00000232849	LINC00363	ENSG00000232849	CHM13_G0015307	LINC00363	LINC00363	lncRNA	lncRNA					0	0					1_to_1	identical gene model	0.994148	4;2	4;2	2	2	0												0
Blood	ENSG00000232850	PTGES2-AS1	ENSG00000232850	CHM13_G0057120	PTGES2-AS1	PTGES2-AS1	lncRNA	lncRNA	1.74731	1.93464	1.5	1.66	1	1	-0.0399606	0.00169456	0	0.000471698	1_to_1	identical gene model	0.997902	1	1	1	1	0									0	EFO_0000616;EFO_0005922	0.0036958	0
Blood	ENSG00000232851	ATP5MFP3	ENSG00000232851	CHM13_G0056235	ATP5MFP3	ATP5MFP3	processed_pseudogene	processed_pseudogene					0	0					1_to_1	identical gene model	0.997671	1	1	1	1	0												0
Blood	ENSG00000232852	CICP4	ENSG00000232852	CHM13_G0035608	CICP4	CICP4	processed_pseudogene	processed_pseudogene	0.6519	0.536354	0.49	0.39	1	1	0.625657	6.10278e-15	0.879948	0.912575	1_to_1	identical gene model	0.999288	1	1	1	1	0	Gap			High Signal Region								0
Blood	ENSG00000232853	LUZP4P1	ENSG00000232853	CHM13_G0005787	LUZP4P1	LUZP4P1	processed_pseudogene	processed_pseudogene	2.07	2.32	2.07	2.32	0	0			0	0	1_to_1	identical gene model		1	1	1	1	0	GRC Housekeeping											0
Blood	ENSG00000232855		ENSG00000232855	CHM13_G0035879	AF165147.1	AF165147.1	lncRNA	lncRNA	1.26421	1.42126	0.83	0.95	1	1	-0.00653674	0.682207	0.0515293	0.0524444	1_to_1	exon_length_diff		5;4;5;3;5;2	5;4;5;3;5;2	6	6	0									0	EFO_0000280	0.029699	0
Blood	ENSG00000232857	KATNBL1P2	ENSG00000232857	CHM13_G0002314	KATNBL1P2	KATNBL1P2	processed_pseudogene	processed_pseudogene	1.50667	1.67	1.22	1.43	0	0			0	0	1_to_1	identical gene model		1	1	1	1	0												0
Blood	ENSG00000232858	RPL34P27	ENSG00000232858	CHM13_G0014422	RPL34P27	RPL34P27	processed_pseudogene	processed_pseudogene	6.45	8.65429	6.09	8.3	0	0			0.0714286	0.0714286	1_to_1	identical gene model	0.998279	1	1	1	1	0												0
Blood	ENSG00000232859	LYRM9	ENSG00000232859	CHM13_G0023644	LYRM9	LYRM9	protein_coding	protein_coding	6.75019	7.55807	6.15	6.75	1	1	-0.0422829	6.59064e-48	0.964243	0.964266	1_to_1	exon_length_diff		5;4;3;5;3;2;1	5;4;3;5;3;2;1	7	7	0									0	EFO_0005536	0.3638	0
Blood	ENSG00000232860	SMG7-AS1	ENSG00000232860	CHM13_G0004113	SMG7-AS1	SMG7-AS1	lncRNA	lncRNA	0.594378	0.670597	0.49	0.56	1	1	-0.0431172	1.66824e-37	0.500899	0.499782	1_to_1	exon_length_diff		5;6;5;1	5;6;5;1	4	4	0									0	EFO_0000198	0.0016007	0
Blood	ENSG00000232862		ENSG00000232862	CHM13_G0001131	AL138787.1	AL138787.1	transcribed_processed_pseudogene	transcribed_processed_pseudogene	0.518462	0.582308	0.36	0.41	0	0			0.676692	0.676692	1_to_1	identical gene model		3;1	3;1	2	2	0												0
Blood	ENSG00000232863																									0												0
Blood	ENSG00000232864	NUCKS1P1	ENSG00000232864	CHM13_G0004903	NUCKS1P1	NUCKS1P1	processed_pseudogene	processed_pseudogene	0.98	1.5	0.98	1.5	0	0			0	0	1_to_1	identical gene model	0.998007	1	1	1	1	0												0
Blood	ENSG00000232866																									0												0
Blood	ENSG00000232867	RPL36AP34	ENSG00000232867	CHM13_G0055548	AL355433.1	AL355433.1	processed_pseudogene	processed_pseudogene	3.61	4.06	3.61	4.06	0	0			0	0	1_to_1	identical gene model		1	1	1	1	0												0
Blood	ENSG00000232869	TRBV29-1	ENSG00000232869	CHM13_G0052342	TRBV29-1	TRBV29-1	TR_V_gene	TR_V_gene	245.102	274.395	221.98	247.95	1	1	-0.0376059	1.175e-138	0	0	1_to_1	identical gene model		2	2	1	1	0	Clone Problem, Unknown								0	MONDO_0100096	0.0081005	0
Blood	ENSG00000232871	SEC1P	ENSG00000232871	CHM13_G0029167	SEC1P	SEC1P	transcribed_unitary_pseudogene	transcribed_unitary_pseudogene	0.782	0.877136	0.59	0.64	1	1	-0.0391455	5.51198e-133	0.452789	0.455296	1_to_1	identical gene model	0.999822	4;2;5;1	4;2;5;1	4	4	0									0	MONDO_0004986	0.0096091	0
Blood	ENSG00000232872	CTAGE3P	ENSG00000232872	CHM13_G0014918	CTAGE3P	CTAGE3P	processed_pseudogene	processed_pseudogene	0.406	0.432609	0.27	0.29	0	0			0.0771605	0.08	1_to_1	exon_length_diff		1	1	1	1	0												0
Blood	ENSG00000232873	RPL23AP93	ENSG00000232873	CHM13_G0040865	RPL23AP93	RPL23AP93	processed_pseudogene	processed_pseudogene					0	0					1_to_1	identical gene model		3	3	1	1	0												0
Blood	ENSG00000232874	LINC02924	ENSG00000232874	CHM13_G0040849	AC080129.2	AC080129.2	lncRNA	lncRNA	2.57206	2.86353	1.79	2.02	0	0			0	0	1_to_1	identical gene model		2	2	1	1	0												0
Blood	ENSG00000232875	HMGN2P35	ENSG00000232875	CHM13_G0007120	HMGN2P35	HMGN2P35	processed_pseudogene	processed_pseudogene	12.536	14.304	9.97	10.97	0	0			0	0	1_to_1	identical gene model		1	1	1	1	0												0
Blood	ENSG00000232876		ENSG00000232876	CHM13_G0049096	AL353596.1	AL353596.1	lncRNA	lncRNA	1.58973	1.7689	0.78	0.85	0	0			0	0	1_to_1	identical gene model		2	2	1	1	0												0
Blood	ENSG00000232878	DPYD-AS1	ENSG00000232878	CHM13_G0002347	DPYD-AS1	DPYD-AS1	lncRNA	lncRNA	1.92045	2.2075	1.065	1.21	0	0			0.0949848	0.0949848	1_to_1	identical gene model	0.999855	5;2;2	5;2;2	3	3	0				High Signal Region					0	EFO_0002496	0.044187	0
Blood	ENSG00000232879	GLRX5P2	ENSG00000232879	CHM13_G0003629	AL591806.1	AL591806.1	processed_pseudogene	processed_pseudogene	121	135.92	121	135.92	0	0			0	0	1_to_1	identical gene model		1	1	1	1	0												0
Blood	ENSG00000232880	NDUFB4P10	ENSG00000232880	CHM13_G0035122	NDUFB4P10	NDUFB4P10	processed_pseudogene	processed_pseudogene	3.65185	4.05593	2.91	3.25	0	0			0	0	1_to_1	identical gene model	0.994975	1	1	1	1	0												0
Blood	ENSG00000232881	RPS10P21	ENSG00000232881	CHM13_G0015091	RPS10P21	RPS10P21	processed_pseudogene	processed_pseudogene					0	0					1_to_1	identical gene model		1	1	1	1	0												0
Blood	ENSG00000232882	PHKA1P1	ENSG00000232882	CHM13_G0002228	PHKA1P1	PHKA1P1	processed_pseudogene	processed_pseudogene	2.0557	2.29013	1.33	1.46	0	0			0.35059	0.35059	1_to_1	identical gene model	0.999033	1	1	1	1	0												0
Blood	ENSG00000232883	RPLP0P5	ENSG00000232883	CHM13_G0004754	AL451081.2	AL451081.2	processed_pseudogene	processed_pseudogene	0.603333	0.676667	0.49	0.51	0	0			0	0	1_to_1	identical gene model	0.999357	1	1	1	1	0												0
Blood	ENSG00000232884		ENSG00000232884	CHM13_G0035702	AF127936.1	AF127936.1	lncRNA	lncRNA	1.67867	1.85705	1.33	1.485	1	1	-0.0288059	0.00659211	0.693165	0.692783	1_to_1	identical gene model	0.999578	4;2;4;2;3;5;4;3;4;3;3;3;2	4;2;4;2;3;5;4;3;4;3;3;3;2	13	13	0	GRC Housekeeping											0
Blood	ENSG00000232885	GPC5-AS2	ENSG00000232885	CHM13_G0015300	GPC5-AS2	GPC5-AS2	lncRNA	lncRNA					0	0					1_to_1	identical gene model	0.997396	2;4	2;4	2	2	0												0
Blood	ENSG00000232886		ENSG00000232886	CHM13_G0035740	AF212831.1	AF212831.1	lncRNA	lncRNA					0	0					1_to_1	identical gene model		4	4	1	1	0	GRC Housekeeping								0	EFO_1001841	0.044911	0
Blood	ENSG00000232887		ENSG00000232887	CHM13_G0050252	AC006466.1	AC006466.1	processed_pseudogene	processed_pseudogene					0	0					1_to_1	identical gene model		1	1	1	1	0												0
Blood	ENSG00000232888	RPS11P5	ENSG00000232888	CHM13_G0014177	RPS11P5	RPS11P5	processed_pseudogene	processed_pseudogene	4.0799	4.63515	3.09	3.575	1	1	-0.083045	2.1872e-08	0.0201697	0.0199581	1_to_1	identical gene model	0.998759	1	1	1	1	0												0
Blood	ENSG00000232889		ENSG00000232889	CHM13_G0023526	AC087499.3	AC087499.3	processed_pseudogene	processed_pseudogene					0	0					1_to_1	identical gene model		1	1	1	1	0												0
Blood	ENSG00000232891		ENSG00000232891	CHM13_G0049348	AL450344.3	AL450344.3	lncRNA	lncRNA	3.138	3.546	3.52	3.88	0	0			0	0	1_to_1	identical gene model	0.996632	2	2	1	1	0												0
Blood	ENSG00000232892	RGS5-AS1	ENSG00000232892	CHM13_G0003710	RGS5-AS1	RGS5-AS1	lncRNA	lncRNA	0.4475	0.475	0.215	0.245	0	0			0	0	1_to_1	identical gene model	0.999888	4	4	1	1	0									0	EFO_0000365	0.039515	0
Blood	ENSG00000232893	IQCA1-AS1	ENSG00000232893	CHM13_G0034005	IQCA1-AS1	IQCA1-AS1	lncRNA	lncRNA					0	0					1_to_1	identical gene model		2	2	1	1	0									0	EFO_0000326	0.0029515	0
Blood	ENSG00000232894	MRPS31P2	ENSG00000232894	CHM13_G0014289	MRPS31P2	MRPS31P2	unprocessed_pseudogene	unprocessed_pseudogene	1.8175	2.02	1.545	1.75	0	0			0	0	1_to_1	identical gene model		4	4	1	1	0												0
Blood	ENSG00000232895		ENSG00000232895	CHM13_G0002664	AL121999.1	AL121999.1	lncRNA	lncRNA					0	0					1_to_1	identical gene model	0.998065	2	2	1	1	0												0
Blood	ENSG00000232896		ENSG00000232896	CHM13_G0056802	AL592463.1	AL592463.1	lncRNA	lncRNA					0	0					1_to_1	identical gene model		3	3	1	1	0									0	EFO_0000365	0.037668	0
Blood	ENSG00000232897		ENSG00000232897	CHM13_G0037716	AL117329.2	AL117329.2	processed_pseudogene	processed_pseudogene					0	0					1_to_1	identical gene model		2	2	1	1	0	GRC Housekeeping, Clone Problem											0
Blood	ENSG00000232900		ENSG00000232900	CHM13_G0034400	AL050403.1	AL050403.1	lncRNA	lncRNA	0.5	0.55	0.5	0.55	0	0			0	0	1_to_1	identical gene model	0.998429	7;7;10;9;8;7;5;8;5;5;6;9;8;5;6;6;5;7;8	7;7;10;9;8;7;5;8;5;5;6;9;8;5;6;6;5;7;8	19	19	0												0
Blood	ENSG00000232901	CYCSP10	ENSG00000232901	CHM13_G0037934	CYCSP10	CYCSP10	processed_pseudogene	processed_pseudogene	7.14514	8.02943	5.21	5.855	0	0			0	0	1_to_1	identical gene model		1	1	1	1	0												0
Blood	ENSG00000232903	LINC01166	ENSG00000232903	CHM13_G0007719	LINC01166	LINC01166	lncRNA	lncRNA	0.2925	0.315	0.27	0.285	0	0			0	0	1_to_1	identical gene model	0.999841	2	2	1	1	0									0	EFO_0000326	0.043585	0
Blood	ENSG00000232905		ENSG00000232905	CHM13_G0056877	AL162393.1	AL162393.1	processed_pseudogene	processed_pseudogene	0.47	0.56	0.47	0.56	0	0			0	0	1_to_1	identical gene model		1	1	1	1	0												0
Blood	ENSG00000232906		ENSG00000232906	CHM13_G0050909	AC092685.1	AC092685.1	processed_pseudogene	processed_pseudogene	0.716667	0.793333	0.53	0.59	0	0			0	0	1_to_1	identical gene model		1	1	1	1	0												0
Blood	ENSG00000232907	DLGAP4-AS1	ENSG00000232907	CHM13_G0034923	DLGAP4-AS1	DLGAP4-AS1	lncRNA	lncRNA	3.37516	3.7835	2.77	3.06	1	1	-0.0393502	7.43052e-123	0.569754	0.570052	1_to_1	identical gene model	0.999834	5;3;4;4;3;3	5;3;4;4;3;3	6	6	0									0	EFO_1001951	0.0014783	0
Blood	ENSG00000232908	HSD17B7P1	ENSG00000232908	CHM13_G0005375	HSD17B7P1	HSD17B7P1	processed_pseudogene	processed_pseudogene	0.742	0.818	0.515	0.575	0	0			0	0	1_to_1	identical gene model	0.999016	1	1	1	1	0												0
Blood	ENSG00000232909		ENSG00000232909	CHM13_G0047699	AL157823.2	AL157823.2	lncRNA	lncRNA	1.51379	1.68318	0.995	1.075	0	0			0	0	1_to_1	identical gene model		4	4	1	1	0	GRC Housekeeping											0
Blood	ENSG00000232912	RERE-AS1	ENSG00000232912	CHM13_G0000257	RERE-AS1	RERE-AS1	lncRNA	lncRNA	19.4641	21.6625	17.52	19.795	1	1	-0.0372131	5.23137e-122	0.225513	0.226237	1_to_1	identical gene model	0.997913	4;4;3	4;4;3	3	3	0									0	Orphanet_269;MONDO_0001347	0.0036958	0
Blood	ENSG00000232913	PLCE1-AS2	ENSG00000232913	CHM13_G0007059	PLCE1-AS2	PLCE1-AS2	lncRNA	lncRNA	0.52	0.53	0.52	0.53	0	0			0.75	0.75	1_to_1	identical gene model	0.999362	8;3;3;4;3;3;1;5;4;5;4;4;4;2	8;3;3;4;3;3;1;5;4;5;4;4;4;2	14	14	0									0	EFO_0000478	0.036588	0
Blood	ENSG00000232915	RNF14P1	ENSG00000232915	CHM13_G0032476	RNF14P1	RNF14P1	processed_pseudogene	processed_pseudogene	0.615	0.700455	0.39	0.42	0	0			0	0	1_to_1	identical gene model		1	1	1	1	0	Path Problem											0
Blood	ENSG00000232916	HMGN2P27	ENSG00000232916	CHM13_G0045313	HMGN2P27	HMGN2P27	processed_pseudogene	processed_pseudogene	12.91	14.16	11.08	12.19	0	0			0.4	0.4	1_to_1	identical gene model		1	1	1	1	0												0
Blood	ENSG00000232917	HSPE1P6	ENSG00000232917	CHM13_G0004434	HSPE1P6	HSPE1P6	processed_pseudogene	processed_pseudogene	5.41	5.74667	2.92	3	0	0			0.25	0.25	1_to_1	identical gene model		1	1	1	1	0												0
Blood	ENSG00000232918		ENSG00000232918	CHM13_G0002308	AC118469.1	AC118469.1	processed_pseudogene	processed_pseudogene					0	0					1_to_1	identical gene model		1	1	1	1	0												0
Blood	ENSG00000232920	LINC01400	ENSG00000232920	CHM13_G0055789	LINC01400	LINC01400	lncRNA	lncRNA	0.834	0.898	0.57	0.63	0	0			0	0.166667	1_to_1	identical gene model	0.998319	2	2	1	1	0									0	MONDO_0004979	0.00153	0
Blood	ENSG00000232922	MTND6P24	ENSG00000232922	CHM13_G0051761	MTND6P24	MTND6P24	unprocessed_pseudogene	unprocessed_pseudogene	2.2	2.345	2.2	2.345	0	0			0	0	1_to_1	identical gene model		1	1	1	1	0												0
Blood	ENSG00000232925	MRPS16P2	ENSG00000232925	CHM13_G0035439	MRPS16P2	MRPS16P2	processed_pseudogene	processed_pseudogene	2.93	3.6	2.93	3.6	0	0			0	0	1_to_1	identical gene model	0.997545	1	1	1	1	0												0
Blood	ENSG00000232926		ENSG00000232926	CHM13_G0036637	AC000078.1	AC000078.1	processed_pseudogene	processed_pseudogene	8.06765	9.02207	7.56	8.41	1	1	-0.0390916	2.39635e-131	0	0	1_to_1	identical gene model		1	1	1	1	0	Clone Problem											0
Blood	ENSG00000232928	DDX3P1	ENSG00000232928	CHM13_G0058686	DDX3P1	DDX3P1	processed_pseudogene	processed_pseudogene	0.369355	0.413226	0.28	0.31	0	0			0	0	1_to_1	identical gene model		2	2	1	1	0												0
Blood	ENSG00000232930		ENSG00000232930	CHM13_G0050327	AC083864.2	AC083864.2	lncRNA	lncRNA	0.48	0.52	0.48	0.52	0	0			0.5	0.5	1_to_1	identical gene model		4;4;4	4;4;4	3	3	0									0	EFO_0000326	0.0064849	0
Blood	ENSG00000232931	LINC00342	ENSG00000232931	CHM13_G0031669	LINC00342	LINC00342	lncRNA	lncRNA	8.65094	9.67079	7.055	8.015	1	1	-0.0355506	1.7524e-14	0.954788	0.955247	1_to_1	exon_length_diff		2;5;3;2;4;2;2;3;3;5;5;2;4	2;5;3;2;4;2;2;3;3;5;5;2;4	13	13	0	Path Problem			High Signal Region					0	HP_0006554	0.016804	0
Blood	ENSG00000232934		ENSG00000232934	CHM13_G0007405	AL157786.1	AL157786.1	lncRNA	lncRNA	4.34979	4.86434	3.59	4.03	1	1	-0.0412648	1.89493e-77	0.199537	0.199075	1_to_1	identical gene model	0.999289	3;4;5;4;5;3;2;1	3;4;5;4;5;3;2;1	8	8	0									0	EFO_0000384	0.0020633	0
Blood	ENSG00000232935		ENSG00000232935	CHM13_G0007655	AL359094.2	AL359094.2	lncRNA	lncRNA					0	0					1_to_1	identical gene model	0.998854	4	4	1	1	0												0
Blood	ENSG00000232936	PANK1-AS1	ENSG00000232936	CHM13_G0006975	AL157400.2	AL157400.2	lncRNA	lncRNA	0.355	0.3775	0.245	0.27	0	0			0.2	0.2	1_to_1	identical gene model		4;4;4	4;4;4	3	3	0												0
Blood	ENSG00000232937		ENSG00000232937	CHM13_G0003169	AL589765.2	AL589765.2	lncRNA	lncRNA					0	0			1	1	1_to_1	exon_length_diff		2	2	1	1	0												0
Blood	ENSG00000232938	RPL23AP87	ENSG00000232938	CHM13_G0025722	RPL23AP87	RPL23AP87	transcribed_processed_pseudogene	transcribed_processed_pseudogene	0.482815	0.566029	0.32	0.425	1	1	-0.0667735	0.152627	0.871736	0.847709	1_to_1	identical gene model	0.999917	4;1	4;1	2	2	0				High Signal Region								0
Blood	ENSG00000232939		ENSG00000232939	CHM13_G0056795	AL158829.1	AL158829.1	lncRNA	lncRNA	2.62	3.29	2.62	3.29	0	0			0	0	1_to_1	exon_length_diff		3	3	1	1	0												0
Blood	ENSG00000232940	HCG25	ENSG00000232940	CHM13_G0047608	HCG25	HCG25	lncRNA	lncRNA	3.46241	3.00399	2.865	2.38	1	1	0.389961	2.29614e-26	0.905024	0.924696	1_to_1	identical gene model		5;4;3;4;5;5;2;2	5;4;3;4;5;5;2;2	8	8	0	Path Problem, Variation, GRC Housekeeping								0	EFO_0000519	0.020224	0
Blood	ENSG00000232941																									0												0
Blood	ENSG00000232943	GGCTP2	ENSG00000232943	CHM13_G0034494	GGCTP2	GGCTP2	processed_pseudogene	processed_pseudogene					0	0					1_to_1	identical gene model		1	1	1	1	0												0
Blood	ENSG00000232944		ENSG00000232944	CHM13_G0050686	AC092423.1	AC092423.1	processed_pseudogene	processed_pseudogene					0	0					1_to_1	identical gene model		2	2	1	1	0												0
Blood	ENSG00000232946	RPL35AP20	ENSG00000232946	CHM13_G0055309	AL354707.2	AL354707.2	processed_pseudogene	processed_pseudogene	2.845	5.885	2.845	3.645	0	0			0	0	1_to_1	exon_length_diff		1	1	1	1	0												0
Blood	ENSG00000232947	LINC02543	ENSG00000232947	CHM13_G0046916	LINC02543	LINC02543	lncRNA	lncRNA					0	0					1_to_1	identical gene model	0.9989	2	2	1	1	0												0
Blood	ENSG00000232948	DEFB130A	ENSG00000232948	CHM13_G0052868	DEFB130A	DEFB130A	protein_coding	protein_coding					0	0					1_to_1	exon_length_diff		2	2	1	1	0	Gap, Missing sequence, GRC Housekeeping, Variation, Path Problem		High Signal Region						0	EFO_0007874	0.28474	0
Blood	ENSG00000232949		ENSG00000232949	CHM13_G0050045	AC002480.2	AC002480.2	lncRNA	lncRNA	0.980566	1.06667	0.49	0.505	0	0			0	0	1_to_1	exon_length_diff		3;2	3;2	2	2	0									0	EFO_1000044	0.03477	0
Blood	ENSG00000232950	ZNF519P1	ENSG00000232950	CHM13_G0006819	ZNF519P1	ZNF519P1	processed_pseudogene	processed_pseudogene	0.613333	0.66	0.41	0.47	0	0			0	0	1_to_1	identical gene model		2	2	1	1	0	GRC Housekeeping											0
Blood	ENSG00000232951	IPO7P1	ENSG00000232951	CHM13_G0058317	IPO7P1	IPO7P1	processed_pseudogene	processed_pseudogene	1.08053	1.20947	0.96	1.09	0	0			0.05	0.05	1_to_1	identical gene model	0.998426	1	1	1	1	0	Path Problem											0
Blood	ENSG00000232952		ENSG00000232952	CHM13_G0002452	AL512844.1	AL512844.1	processed_pseudogene	processed_pseudogene	0.332609	0.371739	0.235	0.27	0	0			0.0838192	0.0838192	1_to_1	identical gene model		1	1	1	1	0												0
Blood	ENSG00000232953	HSPA8P18	ENSG00000232953	CHM13_G0038110	HSPA8P18	HSPA8P18	processed_pseudogene	processed_pseudogene	0.362963	0.372692	0.24	0.26	0	0			0	0	1_to_1	exon_length_diff		3	3	1	1	0												0
Blood	ENSG00000232954	LINC00374	ENSG00000232954	CHM13_G0014988	LINC00374	LINC00374	lncRNA	lncRNA					0	0					1_to_1	identical gene model		7	7	1	1	0												0
Blood	ENSG00000232956	SNHG15	ENSG00000232956	CHM13_G0050505	SNHG15	SNHG15	lncRNA	lncRNA	2.02975	2.26149	1.69	1.9	1	1	-0.0416171	1.12375e-13	0.995922	0.995939	1_to_1	exon_length_diff		2;5;4;4;5;4;3;4;3;2;3;4;5;4	2;5;4;4;5;4;3;4;3;2;3;4;5;4	14	14	0									0	EFO_0000637	0.10233	0
Blood	ENSG00000232958		ENSG00000232958	CHM13_G0037873	AC027119.1	AC027119.1	unprocessed_pseudogene	unprocessed_pseudogene					0	0					1_to_1	exon_count_diff		2	1	1	1	0												0
Blood	ENSG00000232959		ENSG00000232959	CHM13_G0003853	AL356475.1	AL356475.1	lncRNA	lncRNA	5.2	5.39	5.2	5.39	0	0			0	0	1_to_1	identical gene model		2	2	1	1	0												0
Blood	ENSG00000232963	HMGN2P20	ENSG00000232963	CHM13_G0030317	HMGN2P20	HMGN2P20	processed_pseudogene	processed_pseudogene	9.82444	11.0522	10.07	11.13	0	0			0	0	1_to_1	identical gene model		1	1	1	1	0												0
Blood	ENSG00000232964	LINC01737	ENSG00000232964	CHM13_G0005011	LINC01737	LINC01737	lncRNA	lncRNA					0	0					1_to_1	identical gene model		2	2	1	1	0												0
Blood	ENSG00000232965	RPS12P18	ENSG00000232965	CHM13_G0006776	RPS12P18	RPS12P18	processed_pseudogene	processed_pseudogene					0	0					1_to_1	identical gene model		1	1	1	1	0	Gap, GRC Housekeeping											0
Blood	ENSG00000232968	EIF4EP4	ENSG00000232968	CHM13_G0051219	EIF4EP4	EIF4EP4	processed_pseudogene	processed_pseudogene	0.99	1.11	0.99	1.11	0	0			0	0	1_to_1	identical gene model		1	1	1	1	0												0
Blood	ENSG00000232969		ENSG00000232969	CHM13_G0036303	AP001062.2	AP001062.2	lncRNA	lncRNA					0	0					1_to_1	identical gene model		2	2	1	1	0												0
Blood	ENSG00000232970	POLHP1	ENSG00000232970	CHM13_G0033575	POLHP1	POLHP1	processed_pseudogene	processed_pseudogene	2.41944	2.74278	1.81	2	0	0			0	0	1_to_1	identical gene model		1	1	1	1	0												0
Blood	ENSG00000232971		ENSG00000232971	CHM13_G0002486	AL591719.2	AL591719.2	lncRNA	lncRNA	3.01	3.3	3.01	3.3	0	0			0	0	1_to_1	identical gene model		2	2	1	1	0									0	EFO_0003060	0.030734	0
Blood	ENSG00000232973	CYP1B1-AS1	ENSG00000232973	CHM13_G0030581	CYP1B1-AS1	CYP1B1-AS1	lncRNA	lncRNA	1.88855	2.10788	1.435	1.55	1	1	-0.0769301	1.64488e-07	0.952009	0.951563	1_to_1	exon_length_diff		6;5;4;3;4;3;4;2;4;3;4;4;3;3;3;4;3;3;3;3;3;4;5;2;4;3;5;6;4;5;3;4;4;3;3;4;3;2;3;3	6;5;4;3;4;3;4;2;4;3;4;4;3;3;3;4;3;3;3;3;3;4;5;2;4;3;5;6;4;5;3;4;4;3;3;4;3;2;3;3	40	40	0	Variation, GRC Housekeeping			High Signal Region					0	HP_0100806	0.041143	0
Blood	ENSG00000232975	MTCO1P57	ENSG00000232975	CHM13_G0050983	MTCO1P57	MTCO1P57	unprocessed_pseudogene	unprocessed_pseudogene					0	0					1_to_1	identical gene model		2	2	1	1	0												0
Blood	ENSG00000232977	LINC00327	ENSG00000232977	CHM13_G0014382	LINC00327	LINC00327	lncRNA	lncRNA	0.43375	0.4775	0.28	0.31	0	0			0.876873	0.876873	1_to_1	exon_count_diff		4;3;4;3;2;2;3;3	3;3;4;3;2;2;3;3	8	8	0									0	EFO_0000311	0.0014783	0
Blood	ENSG00000232978		ENSG00000232978	CHM13_G0055427	AL161909.2	AL161909.2	lncRNA	lncRNA	1.18	1.315	1.18	1.315	0	0			0	0	1_to_1	identical gene model	0.998673	2	2	1	1	0									0	EFO_0002496	0.047565	0
Blood	ENSG00000232979		ENSG00000232979	CHM13_G0030059	AC092580.3	AC092580.3	processed_pseudogene	processed_pseudogene					0	0					1_to_1	identical gene model		1	1	1	1	0												0
Blood	ENSG00000232981	MTCO1P51	ENSG00000232981	CHM13_G0056266	MTCO1P51	MTCO1P51	unprocessed_pseudogene	unprocessed_pseudogene	1.475	1.615	1.475	1.615	0	0			0	0	1_to_1	identical gene model		1	1	1	1	0												0
Blood	ENSG00000232982	MTCO1P45	ENSG00000232982	CHM13_G0032654	MTCO1P45	MTCO1P45	processed_pseudogene	processed_pseudogene					0	0					1_to_1	identical gene model		1	1	1	1	0	Path Problem											0
Blood	ENSG00000232983		ENSG00000232983	CHM13_G0055678	AL160270.2	AL160270.2	processed_pseudogene	processed_pseudogene					0	0					1_to_1	identical gene model		1	1	1	1	0												0
Blood	ENSG00000232985		ENSG00000232985	CHM13_G0007670	AL355537.1	AL355537.1	lncRNA	lncRNA					0	0					1_to_1	identical gene model		3	3	1	1	0												0
Blood	ENSG00000232986		ENSG00000232986	CHM13_G0014586	AL139081.1	AL139081.1	lncRNA	lncRNA					0	0					1_to_1	identical gene model		3	3	1	1	0									0	EFO_0002496	0.045636	0
Blood	ENSG00000232987	LINC01219	ENSG00000232987	CHM13_G0007918	LINC01219	LINC01219	lncRNA	lncRNA	0.495385	0.749032	0.48	0.63	0	0			0	0	1_to_1	exon_length_diff		3	3	1	1	0	Clone Problem, GRC Housekeeping, Localization Problem											0
Blood	ENSG00000232989		ENSG00000232989	CHM13_G0005182	AL356010.1	AL356010.1	processed_pseudogene	processed_pseudogene					0	0					1_to_1	identical gene model		1	1	1	1	0												0
Blood	ENSG00000232990	MTATP6P7	ENSG00000232990	CHM13_G0032296	MTATP6P7	MTATP6P7	unprocessed_pseudogene	unprocessed_pseudogene	1.52	1.77	1.52	1.77	0	0			0.5	0	1_to_1	identical gene model	0.997942	1	1	1	1	0	Path Problem											0
Blood	ENSG00000232991	GACAT1	ENSG00000232991	CHM13_G0031905	GACAT1	GACAT1	lncRNA	lncRNA					0	0					1_to_1	identical gene model		5;4	5;4	2	2	0	Path Problem								0	EFO_0003060	0.073916	0
Blood	ENSG00000232992	AHCYP4	ENSG00000232992	CHM13_G0032486	AHCYP4	AHCYP4	processed_pseudogene	processed_pseudogene	0.615	0.67	0.615	0.67	0	0			0	0	1_to_1	identical gene model		1	1	1	1	0	Path Problem											0
Blood	ENSG00000232993		ENSG00000232993	CHM13_G0001643	AL445183.1	AL445183.1	lncRNA	lncRNA	2.05	2.165	1.27	2.165	0	0			0.989947	0.990667	1_to_1	identical gene model	0.998639	2	2	1	1	0												0
Blood	ENSG00000232994	RPL7P14	ENSG00000232994	CHM13_G0033382	RPL7P14	RPL7P14	processed_pseudogene	processed_pseudogene	1.1175	1.15	1.075	1.105	0	0			0	0	1_to_1	exon_count_diff		2	1	1	1	0												0
Blood	ENSG00000232995	RGS5	ENSG00000232995	CHM13_G0003712	RGS5	RGS5	lncRNA	lncRNA	5.24739	5.82233	4.27	4.745	1	1	-0.0529768	5.80317e-12	0.368326	0.366652	1_to_1	identical gene model	0.999554	4;4;3;4;5;6;4;2;2	4;4;3;4;5;6;4;2;2	9	9	0									0	EFO_0000616	0.10725	0
Blood	ENSG00000232998	VPS13A-AS1	ENSG00000232998	CHM13_G0056237	VPS13A-AS1	VPS13A-AS1	lncRNA	lncRNA	1.766	2.028	2.25	2.61	0	0			0.285714	0.285714	1_to_1	identical gene model	0.997413	2	2	1	1	0												0
Blood	ENSG00000232999		ENSG00000232999	CHM13_G0046679	AL133351.2	AL133351.2	unprocessed_pseudogene	unprocessed_pseudogene					0	0					1_to_1	identical gene model	0.995948	2	2	1	1	0												0
Blood	ENSG00000233002	TBC1D26-AS1	ENSG00000233002	CHM13_G0023249	AC005324.1	AC005324.1	lncRNA	lncRNA	0.975	1.2	0.975	1.2	0	0			0.6	0.6	1_to_1	exon_length_diff		4;2;2	4;2;2	3	3	0												0
Blood	ENSG00000233003	CICP26	ENSG00000233003	CHM13_G0004923	CICP26	CICP26	unprocessed_pseudogene	unprocessed_pseudogene	0.262222	0.292143	0.18	0.2	0	0			0.86097	0.893108	1_to_1	exon_count_diff		3	2	1	1	0												0
Blood	ENSG00000233005		ENSG00000233005	CHM13_G0030273	AC018742.1	AC018742.1	lncRNA	lncRNA					0	0			1	1	1_to_1	exon_length_diff		3;6;2	3;6;2	3	3	0	Clone Problem		High Signal Region						0	EFO_0000676	0.02049	0
Blood	ENSG00000233006	MIR3936HG	ENSG00000233006	CHM13_G0045517	MIR3936HG	MIR3936HG	lncRNA	lncRNA	4.05245	4.51528	3.18	3.5	1	1	-0.038761	6.30596e-134	0.686497	0.686082	1_to_1	identical gene model	0.999646	8;4;5;2;5;2;2;2	8;4;5;2;5;2;2;2	8	8	0												0
Blood	ENSG00000233007	UBTFL11	ENSG00000233007	CHM13_G0057998	UBTFL11	UBTFL11	processed_pseudogene	processed_pseudogene	0.375	0.415	0.375	0.415	0	0			0	0	1_to_1	exon_length_diff		1	1	1	1	0												0
Blood	ENSG00000233008	LINC01725	ENSG00000233008	CHM13_G0002093	LINC01725	LINC01725	lncRNA	lncRNA	0.521241	0.574565	0.35	0.385	1	1	-0.0242356	0.0542463	0.0925675	0.0935979	1_to_1	exon_length_diff		3;3;2;3;2;3;3;3	3;3;2;3;2;3;3;3	8	8	0									0	EFO_0000676	0.013741	0
Blood	ENSG00000233009	NALCN-AS1	ENSG00000233009	CHM13_G0015433	NALCN-AS1	NALCN-AS1	lncRNA	lncRNA	0.223333	0.24	0.19	0.2	0	0			0	0	1_to_1	identical gene model		8	8	1	1	0	Clone Problem, GRC Housekeeping								0	EFO_0000289;MONDO_0005090	0.0073916	0
Blood	ENSG00000233010	RPEP4	ENSG00000233010	CHM13_G0037132	RPEP4	RPEP4	processed_pseudogene	processed_pseudogene	2.28088	2.61132	1.46	1.665	0	0			0	0	1_to_1	identical gene model		1	1	1	1	0	Clone Problem											0
Blood	ENSG00000233011	SLC9A3P1	ENSG00000233011	CHM13_G0006341	SLC9A3P1	SLC9A3P1	processed_pseudogene	processed_pseudogene		0.48		0.48	0	0				0	1_to_1	exon_length_diff		1	1	1	1	0	Path Problem, GRC Housekeeping											0
Blood	ENSG00000233012	HDAC1P2	ENSG00000233012	CHM13_G0004763	HDAC1P2	HDAC1P2	transcribed_processed_pseudogene	transcribed_processed_pseudogene	0.558	0.6	0.34	0.38	0	0			0	0	1_to_1	identical gene model	0.999125	2;1	2;1	2	2	0												0
Blood	ENSG00000233013	FAM157B	ENSG00000233013	CHM13_G0057492	FAM157B	FAM157B	transcribed_unprocessed_pseudogene	transcribed_unprocessed_pseudogene	9.10704	23.5247	7.62	18.83	1	1	-1.58473	1.00665e-127	0.96796	0.90347	1_to_1	exon_length_diff		9;3;4;4	9;3;4;4	4	4	0	Gap		High Signal Region	High Signal Region								0
Blood	ENSG00000233014	TBC1D3P7	ENSG00000233014	CHM13_G0024278	TBC1D3P7	TBC1D3P7	unprocessed_pseudogene	unprocessed_pseudogene	0.485	0.525	0.485	0.525	0	0			0	0	1_to_1	identical gene model	0.999208	8	8	1	1	0	Variation, GRC Housekeeping											0
Blood	ENSG00000233015	SLC25A6P1	ENSG00000233015	CHM13_G0034573	SLC25A6P1	SLC25A6P1	processed_pseudogene	processed_pseudogene					0	0					1_to_1	identical gene model		1	1	1	1	0												0
Blood	ENSG00000233016	SNHG7	ENSG00000233016	CHM13_G0057389	SNHG7	SNHG7	lncRNA	lncRNA	15.4402	16.8566	14.645	15.985	1	1	0.0064788	0.392717	0.941692	0.944735	1_to_1	exon_length_diff		6;3;2;4;5;3;2	6;3;2;4;5;3;2	7	7	0									0	EFO_0003060	0.10175	0
Blood	ENSG00000233017		ENSG00000233017	CHM13_G0035493	AL121832.1	AL121832.1	lncRNA	lncRNA					0	0			1	1	1_to_1	identical gene model	0.998957	4;3;2;2	4;3;2;2	4	4	0									0	EFO_0000384	0.0065688	0
Blood	ENSG00000233018		ENSG00000233018	CHM13_G0005111	AL732292.1	AL732292.1	processed_pseudogene	processed_pseudogene	11	12.325	11	12.325	0	0			0	0	1_to_1	identical gene model		1	1	1	1	0												0
Blood	ENSG00000233020	CHORDC1P5	ENSG00000233020	CHM13_G0001946	CHORDC1P5	CHORDC1P5	processed_pseudogene	processed_pseudogene	1.27333	1.40667	0.95	0.98	0	0			0	0	1_to_1	identical gene model	0.998758	1	1	1	1	0												0
Blood	ENSG00000233021		ENSG00000233021	CHM13_G0005450	AL669841.1	AL669841.1	lncRNA	lncRNA	3.08	3.29	3.08	3.29	0	0			0	0	1_to_1	identical gene model	0.998872	2	2	1	1	0												0
Blood	ENSG00000233022																									0												0
Blood	ENSG00000233024	NPIPA9	ENSG00000233024		NPIPA9		protein_coding		2.86996		2.61		1				0.997208		hg38_spec_gene			1;10;4;6;8;5;4;10;10		9		0	Gap								0	EFO_0006527	0.15721	0
Blood	ENSG00000233025	CRYZP1	ENSG00000233025	CHM13_G0051642	CRYZP1	CRYZP1	processed_pseudogene	processed_pseudogene	1.79142	2.00863	1.49	1.74	1	1	-0.0395699	9.43887e-134	0	0	1_to_1	identical gene model		1	1	1	1	0												0
Blood	ENSG00000233026	MTCO1P5	ENSG00000233026	CHM13_G0037984	MTCO1P5	MTCO1P5	processed_pseudogene	processed_pseudogene					0	0					1_to_1	identical gene model		1	1	1	1	0												0
Blood	ENSG00000233028		ENSG00000233028	CHM13_G0050675	AC006970.1	AC006970.1	processed_pseudogene	processed_pseudogene	0.58	0.67	0.58	0.67	0	0			0	0	1_to_1	identical gene model		1	1	1	1	0												0
Blood	ENSG00000233029		ENSG00000233029	CHM13_G0002818	AC244453.2	AC244453.2	lncRNA	lncRNA	2.25806	2.34281	1.67	1.76	1	1	0.0743197	0.00859294	0.629902	0.656873	1_to_1	identical gene model	0.999718	2	2	1	1	0	Gap, Clone Problem, Path Problem			High Signal Region					0	EFO_0000384	0.01253	0
Blood	ENSG00000233030		ENSG00000233030	CHM13_G0003055	AC243772.2	AC243772.2	lncRNA	lncRNA	2.88588	3.14209	2.08	2.22	1	1	-0.00401615	0.526139	0.492208	0.485461	1_to_1	identical gene model		2	2	1	1	0				Low Mappability					0	EFO_0000384	0.010064	0
Blood	ENSG00000233031		ENSG00000233031	CHM13_G0033394	AC125238.1	AC125238.1	processed_pseudogene	processed_pseudogene					0	0					1_to_1	identical gene model		1	1	1	1	0												0
Blood	ENSG00000233033	CASK-AS1	ENSG00000233033	CHM13_G0058050	CASK-AS1	CASK-AS1	lncRNA	lncRNA	2.09571	2.34286	1.38	1.51	0	0			0.968874	0.968874	1_to_1	identical gene model		2	2	1	1	0									0	EFO_0006352	0.0085003	0
Blood	ENSG00000233036	KRTAP8-2P	ENSG00000233036	CHM13_G0035952	KRTAP8-2P	KRTAP8-2P	unprocessed_pseudogene	unprocessed_pseudogene					0	0					1_to_1	identical gene model	0.995687	1	1	1	1	0	Clone Problem											0
Blood	ENSG00000233037		ENSG00000233037	CHM13_G0031651	AC009237.5	AC009237.5	processed_pseudogene	processed_pseudogene	3.17	3.325	3.17	3.325	0	0			0	0	1_to_1	identical gene model		1	1	1	1	0	Variation, Path Problem											0
Blood	ENSG00000233038	PTPRN2-AS1	ENSG00000233038	CHM13_G0052693	PTPRN2-AS1	PTPRN2-AS1	lncRNA	lncRNA	20.324	22.9536	17.7	19.1	1	1	-0.0368863	4.09258e-134	0.259853	0.259853	1_to_1	identical gene model		3;2;2	3;2;2	3	3	0									0	EFO_0003060	0.021007	0
Blood	ENSG00000233039	MTND5P30	ENSG00000233039	CHM13_G0032658	MTND5P30	MTND5P30	processed_pseudogene	processed_pseudogene	1.355	1.405	1.355	1.405	0	0			0	0	1_to_1	identical gene model		1	1	1	1	0	Path Problem											0
Blood	ENSG00000233040	FAM204BP	ENSG00000233040	CHM13_G0004274	FAM204BP	FAM204BP	processed_pseudogene	processed_pseudogene	0.928182	1.02	0.78	0.89	0	0			0	0	1_to_1	identical gene model		1	1	1	1	0												0
Blood	ENSG00000233041	PHGR1	ENSG00000233041	CHM13_G0018518	PHGR1	PHGR1	protein_coding	protein_coding	2.15719	2.43596	1.57	1.86	0	0			0	0	1_to_1	identical gene model		4;2	4;2	2	2	0	Variation								0	EFO_0007788	0.18787	0
Blood	ENSG00000233044		ENSG00000233044	CHM13_G0049442	AL049820.1	AL049820.1	lncRNA	lncRNA	2.55	2.85	2.55	2.85	0	0			0	0	1_to_1	identical gene model		2	2	1	1	0									0	EFO_0002496	0.04976	0
Blood	ENSG00000233045	RPL15P5	ENSG00000233045	CHM13_G0032473	RPL15P5	RPL15P5	processed_pseudogene	processed_pseudogene	1.65378	1.87579	1.1	1.375	0	0			0.380357	0.384483	1_to_1	identical gene model	0.998743	1	1	1	1	0	Variation, Path Problem											0
Blood	ENSG00000233047	LINC01677	ENSG00000233047	CHM13_G0002453	LINC01677	LINC01677	lncRNA	lncRNA	0.12	0.13	0.12	0.13	0	0			0.5	0.5	1_to_1	exon_length_diff		9;4;3;6;9;9;7	9;4;3;6;9;9;7	7	7	0												0
Blood	ENSG00000233048	LINC01722	ENSG00000233048	CHM13_G0034419	LINC01722	LINC01722	lncRNA	lncRNA	0.235	0.232	0.235	0.22	0	0			0	0	1_to_1	exon_length_diff		12	12	1	1	0												0
Blood	ENSG00000233050	DEFB130B	ENSG00000233050		DEFB130B		protein_coding						0						hg38_spec_gene			2		1		0	GRC Housekeeping, Variation, Path Problem								0	EFO_0004705	0.080425	0
Blood	ENSG00000233052		ENSG00000233052	CHM13_G0005467	AL513304.1	AL513304.1	lncRNA	lncRNA					0	0					1_to_1	identical gene model	0.997867	2	2	1	1	0									0	EFO_0000676	0.038052	0
Blood	ENSG00000233055		ENSG00000233055	CHM13_G0056688	AL353621.1	AL353621.1	processed_pseudogene	processed_pseudogene					0	0					1_to_1	identical gene model		1	1	1	1	0												0
Blood	ENSG00000233056	ERVH48-1	ENSG00000233056	CHM13_G0036231	ERVH48-1	ERVH48-1	lncRNA	lncRNA	0.607815	0.671818	0.44	0.49	1	1	-0.0456964	2.22808e-12	0.807881	0.807448	1_to_1	identical gene model	0.99893	2;1	2;1	2	2	0									0	EFO_0001064	0.047025	0
Blood	ENSG00000233057	EEF1A1P14	ENSG00000233057	CHM13_G0004245	EEF1A1P14	EEF1A1P14	processed_pseudogene	processed_pseudogene	0.7925	0.887835	0.62	0.68	1	1	-0.046536	2.62951e-13	0.0775763	0.0765835	1_to_1	identical gene model	0.999564	1	1	1	1	0												0
Blood	ENSG00000233058	ATP13A3-DT	ENSG00000233058	CHM13_G0040862	LINC00884	LINC00884	lncRNA	lncRNA	1.19889	1.30163	0.48	0.54	1	1	-0.038503	5.11925e-135	0.971797	0.971348	1_to_1	identical gene model	0.999929	4;3;3;4;2;3;3;3;2;4	4;3;3;4;2;3;3;3;2;4	10	10	0									0	HP_0100806	0.048642	0
Blood	ENSG00000233060		ENSG00000233060	CHM13_G0031108	AC016700.1	AC016700.1	lncRNA	lncRNA	1.67	1.85667	1.52	1.69	0	0			0	0	1_to_1	identical gene model		3	3	1	1	0												0
Blood	ENSG00000233061	TTLL7-IT1	ENSG00000233061	CHM13_G0002096	TTLL7-IT1	TTLL7-IT1	lncRNA	lncRNA	0.171667	0.188333	0.16	0.18	0	0			0	0	1_to_1	identical gene model	0.999146	2	2	1	1	0									0	EFO_0002496	0.048297	0
Blood	ENSG00000233063	SAR1AP4	ENSG00000233063	CHM13_G0058729	SAR1AP4	SAR1AP4	processed_pseudogene	processed_pseudogene	1.43	1.58	1.43	1.58	0	0			0	0	1_to_1	identical gene model		1	1	1	1	0	Path Problem											0
Blood	ENSG00000233064		ENSG00000233064	CHM13_G0046756	AL136307.1	AL136307.1	lncRNA	lncRNA	2.2925	2.495	1.975	2.135	0	0			0	0	1_to_1	identical gene model		3	3	1	1	0												0
Blood	ENSG00000233067	PTCHD1-AS	ENSG00000233067	CHM13_G0057822	PTCHD1-AS	PTCHD1-AS	lncRNA	lncRNA	0.538	0.5	0.57	0.475	0	0			0	0	1_to_1	exon_length_diff		4	4	1	1	0									0	EFO_0005842	0.003009	0
Blood	ENSG00000233068		ENSG00000233068	CHM13_G0046709	AL391422.2	AL391422.2	lncRNA	lncRNA					0	0					1_to_1	identical gene model		5;3;1	5;3;1	3	3	0				High Signal Region								0
Blood	ENSG00000233069		ENSG00000233069	CHM13_G0000642	AL663074.1	AL663074.1	lncRNA	lncRNA					0	0					1_to_1	identical gene model		2	2	1	1	0												0
Blood	ENSG00000233071	RPSAP59	ENSG00000233071	CHM13_G0059033	RPSAP59	RPSAP59	processed_pseudogene	processed_pseudogene					0	0					1_to_1	identical gene model		1	1	1	1	0												0
Blood	ENSG00000233072	RPS15AP6	ENSG00000233072	CHM13_G0000647	RPS15AP6	RPS15AP6	processed_pseudogene	processed_pseudogene	5.29719	6.10719	4.875	5.585	0	0			0	0	1_to_1	identical gene model		1	1	1	1	0												0
Blood	ENSG00000233073	GRM3-AS1	ENSG00000233073	CHM13_G0051251	GRM3-AS1	GRM3-AS1	lncRNA	lncRNA	0.255532	0.28449	0.16	0.17	0	0			0.433773	0.433773	1_to_1	identical gene model		4;3	4;3	2	2	0												0
Blood	ENSG00000233074																									0												0
Blood	ENSG00000233077	LINC01271	ENSG00000233077	CHM13_G0035276	LINC01271	LINC01271	lncRNA	lncRNA	1.31365	1.45944	1.04	1.23	1	1	-0.0161939	0.0974517	0.929092	0.929771	1_to_1	identical gene model	0.999381	3	3	1	1	0									0	MONDO_0007254	0.020696	0
Blood	ENSG00000233078		ENSG00000233078	CHM13_G0000499	AL355994.3	AL355994.3	lncRNA	lncRNA					0	0				1	1_to_1	exon_count_diff		2	1	1	1	0												0
Blood	ENSG00000233079	LINC01755	ENSG00000233079	CHM13_G0001724	LINC01755	LINC01755	lncRNA	lncRNA	0.2275	0.26	0.225	0.265	0	0			0	0	1_to_1	identical gene model		5;2;2	5;2;2	3	3	0									0	EFO_0008523	0.0054219	0
Blood	ENSG00000233080	LINC01399	ENSG00000233080	CHM13_G0037294	LINC01399	LINC01399	transcribed_processed_pseudogene	transcribed_processed_pseudogene	1.51	1.68667	0.81	0.92	0	0			0	0	1_to_1	identical gene model	0.997648	6;1	6;1	2	2	0	Clone Problem											0
Blood	ENSG00000233081		ENSG00000233081	CHM13_G0056439	AL353764.1	AL353764.1	lncRNA	lncRNA	2.45273	2.72545	1.63	1.75	0	0			0	0	1_to_1	identical gene model		2	2	1	1	0												0
Blood	ENSG00000233082		ENSG00000233082	CHM13_G0049737	AC073094.1	AC073094.1	lncRNA	lncRNA					0	0					1_to_1	identical gene model		2	2	1	1	0												0
Blood	ENSG00000233083	FTH1P6	ENSG00000233083	CHM13_G0030809	FTH1P6	FTH1P6	processed_pseudogene	processed_pseudogene		12.75		12.75	0	0				0	1_to_1	exon_count_diff		2	1	1	1	0												0
Blood	ENSG00000233084	RPL23AP25	ENSG00000233084	CHM13_G0005440	RPL23AP25	RPL23AP25	processed_pseudogene	processed_pseudogene	4.11013	4.24543	3.26	3.58	1	1	0.241453	6.60529e-09	0.865517	0.900842	1_to_1	identical gene model		1	1	1	1	0	Gap		High Signal Region	Low Mappability								0
Blood	ENSG00000233085		ENSG00000233085	CHM13_G0049654	BX322234.2	BX322234.2	lncRNA	lncRNA	0.7975	0.8775	0.775	0.87	0	0			0	0	1_to_1	identical gene model		3;2	3;2	2	2	0												0
Blood	ENSG00000233086	LNCARSR	ENSG00000233086	CHM13_G0056256	LNCARSR	LNCARSR	lncRNA	lncRNA	0.461	0.51	0.21	0.235	0	0			0.285714	0.285714	1_to_1	exon_length_diff		2;2;2;3;3;3;4;4;4;3	2;2;2;3;3;3;4;4;4;3	10	10	0									0	EFO_0000182	0.0051536	0
Blood	ENSG00000233087	RAB6D	ENSG00000233087	CHM13_G0032355	RAB6D	RAB6D	protein_coding	protein_coding	0.335056	0.815	0.27	0.64	1	1	-1.30133	2.107e-39	0.734541	0.430677	1_to_1	exon_length_diff		1	1	1	1	0	Path Problem								0	EFO_0004517	0.074911	0
Blood	ENSG00000233090		ENSG00000233090	CHM13_G0023259	AC015922.1	AC015922.1	unprocessed_pseudogene	unprocessed_pseudogene					0	0					1_to_1	identical gene model		1	1	1	1	0												0
Blood	ENSG00000233093	LINC00892	ENSG00000233093	CHM13_G0059576	LINC00892	LINC00892	lncRNA	lncRNA	4.64708	5.11019	3.15	3.47	1	1	-0.0387686	1.71442e-135	0.893681	0.893483	1_to_1	identical gene model		3;3;2;2	3;3;2;2	4	4	0									0	EFO_0000384	0.0011852	0
Blood	ENSG00000233096		ENSG00000233096	CHM13_G0038395	AC099541.1	AC099541.1	lncRNA	lncRNA	0.77	0.87	0.77	0.87	0	0			0	0	1_to_1	identical gene model		2	2	1	1	0												0
Blood	ENSG00000233098	CCDC144NL-AS1	ENSG00000233098	CHM13_G0023543	CCDC144NL-AS1	CCDC144NL-AS1	lncRNA	lncRNA	1.54658	1.71061	1.045	1.18	1	1	-0.0266545	0.00224015	0.959687	0.959814	1_to_1	exon_length_diff		4;4;4;3;3;4;5;3;2;3;3;4;6;6;4;7;5;6;3;3	4;4;4;3;3;4;5;3;2;3;3;4;6;6;4;7;5;6;3;3	20	20	0									0	EFO_0005842	0.019361	0
Blood	ENSG00000233099		ENSG00000233099	CHM13_G0002024	AC095030.1	AC095030.1	lncRNA	lncRNA	4.27625	4.73875	2.83	3.01	0	0			0	0	1_to_1	identical gene model		2	2	1	1	0												0
Blood	ENSG00000233101	HOXB-AS3	ENSG00000233101	CHM13_G0024641	HOXB-AS3	HOXB-AS3	lncRNA	lncRNA	1.055	1.175	1.055	1.175	0	0			0.818182	0.818182	1_to_1	exon_length_diff		4;4;3;3;3;3;2;3;3;3;2;4;3;3;3	4;4;3;3;3;3;2;3;3;3;2;4;3;3;3	15	15	0	GRC Housekeeping, Gap								0	EFO_0000222	0.054453	0
Blood	ENSG00000233103		ENSG00000233103	CHM13_G0058059	AL133329.1	AL133329.1	lncRNA	lncRNA					0	0					1_to_1	identical gene model		2	2	1	1	0												0
Blood	ENSG00000233105		ENSG00000233105	CHM13_G0031617	AC103563.5	AC103563.5	unprocessed_pseudogene	unprocessed_pseudogene	2.785	2.97	2.785	2.97	0	0			0	0	1_to_1	identical gene model		1	1	1	1	0	Path Problem											0
Blood	ENSG00000233106	RPL12P3	ENSG00000233106	CHM13_G0034809	RPL12P3	RPL12P3	processed_pseudogene	processed_pseudogene					0	0					1_to_1	identical gene model		1	1	1	1	0												0
Blood	ENSG00000233107	SUCLA2P2	ENSG00000233107	CHM13_G0031274	SUCLA2P2	SUCLA2P2	processed_pseudogene	processed_pseudogene					0	0					1_to_1	identical gene model	0.999083	1	1	1	1	0												0
Blood	ENSG00000233108	GLCCI1-DT	ENSG00000233108	CHM13_G0049893	GLCCI1-DT	GLCCI1-DT	lncRNA	lncRNA	1.69105	1.91737	1.22	1.39	0	0			0	0	1_to_1	identical gene model		2	2	1	1	0									0	EFO_0000729	0.011366	0
Blood	ENSG00000233109		ENSG00000233109	CHM13_G0053705	AC013701.1	AC013701.1	processed_pseudogene	processed_pseudogene	2.77		2.77		0	0			0		1_to_1	identical gene model	0.998709	1	1	1	1	0												0
Blood	ENSG00000233110	SORBS2-AS1	ENSG00000233110	CHM13_G0043558	AC093797.1	AC093797.1	lncRNA	lncRNA	0.566111	0.642778	0.32	0.365	0	0			0	0	1_to_1	identical gene model	0.997351	4	4	1	1	0												0
Blood	ENSG00000233111	RAB1C	ENSG00000233111	CHM13_G0055810	RAB1C	RAB1C	processed_pseudogene	processed_pseudogene	2.24683	2.50857	1.86	2.06	1	1	-0.0296622	1.67262e-05	0.0205062	0.0215235	1_to_1	identical gene model		1	1	1	1	0												0
Blood	ENSG00000233114		ENSG00000233114	CHM13_G0001467	AL358075.3	AL358075.3	processed_pseudogene	processed_pseudogene					0	0					1_to_1	identical gene model		1	1	1	1	0												0
Blood	ENSG00000233115	FAM90A11P	ENSG00000233115	CHM13_G0052997	FAM90A11P	FAM90A11P	unprocessed_pseudogene	unprocessed_pseudogene	0.308571		0.275		0	0			0.548387		1_to_1	exon_length_diff		5	5	1	1	1	Variation, Path Problem		High Signal Region	High Signal Region								0
Blood	ENSG00000233117	LINC00702	ENSG00000233117	CHM13_G0005507	LINC00702	LINC00702	lncRNA	lncRNA	1.014	1.01833	1.19	1.04	0	0			0.213018	0.208791	1_to_1	exon_length_diff		3;2;2;2;2;3;3;3;2;2;3;2;2;3;2;1	3;2;2;2;2;3;3;3;2;2;3;2;2;3;2;1	16	16	0									0	EFO_0003060	0.049524	0
Blood	ENSG00000233118	UBE2V1P8	ENSG00000233118	CHM13_G0001291	UBE2V1P8	UBE2V1P8	processed_pseudogene	processed_pseudogene					0	0					1_to_1	identical gene model		1	1	1	1	0												0
Blood	ENSG00000233121	VN1R20P	ENSG00000233121	CHM13_G0038014	VN1R20P	VN1R20P	unitary_pseudogene	unitary_pseudogene	0.968468	1.0818	0.66	0.77	1	1	-0.0386059	4.49416e-134	0	0	1_to_1	identical gene model		1	1	1	1	0												0
Blood	ENSG00000233122	CTAGE7P	ENSG00000233122	CHM13_G0007686	CTAGE7P	CTAGE7P	processed_pseudogene	processed_pseudogene	2.79831	3.12371	2.59	2.87	1	1	-0.0375406	5.01686e-32	0.00544527	0.00281379	1_to_1	identical gene model	0.999672	1	1	1	1	0												0
Blood	ENSG00000233123	LINC01007	ENSG00000233123	CHM13_G0051590	LINC01007	LINC01007	lncRNA	lncRNA					0	0			1	1	1_to_1	identical gene model	0.99968	3;2;2	3;2;2	3	3	0	Clone Problem								0	EFO_0000326	0.061903	0
Blood	ENSG00000233124	LINC00456	ENSG00000233124	CHM13_G0015353	LINC00456	LINC00456	lncRNA	lncRNA	0.262222	0.246667	0.12	0.125	0	0			0.0769231	0.0769231	1_to_1	identical gene model	0.999968	3;2	3;2	2	2	0									0	MONDO_0100096	0.0063908	0
Blood	ENSG00000233125	ACTBP12	ENSG00000233125	CHM13_G0002250	ACTBP12	ACTBP12	processed_pseudogene	processed_pseudogene	1.59	1.69	1.59	1.69	0	0			0	0	1_to_1	identical gene model		1	1	1	1	0												0
Blood	ENSG00000233128	LINC01794	ENSG00000233128	CHM13_G0030629	LINC01794	LINC01794	lncRNA	lncRNA					0	0					1_to_1	identical gene model	0.998163	4;4	4;4	2	2	0									0	EFO_0000676	0.01581	0
Blood	ENSG00000233129		ENSG00000233129	CHM13_G0002300	AL117351.1	AL117351.1	processed_pseudogene	processed_pseudogene	1.613	1.784	1.015	1.145	0	0			0	0	1_to_1	identical gene model	0.998955	1	1	1	1	0												0
Blood	ENSG00000233131	RPS15AP14	ENSG00000233131	CHM13_G0032937	RPS15AP14	RPS15AP14	processed_pseudogene	processed_pseudogene					0	0			1	1	1_to_1	identical gene model		1	1	1	1	0												0
Blood	ENSG00000233132	FAM90A3P	ENSG00000233132	LOFF_G0002474	FAM90A3P	FAM90A3P	unprocessed_pseudogene	unprocessed_pseudogene					0	0			1	1	1_to_1	exon_count_diff		4	16	1	1	0	Variation		High Signal Region	High Signal Region								0
Blood	ENSG00000233133		ENSG00000233133	CHM13_G0038095	AC104451.1	AC104451.1	unprocessed_pseudogene	unprocessed_pseudogene	134.216	151.655	65.38	72.1	0	0			0.428571	0.428571	1_to_1	identical gene model		1	1	1	1	0												0
Blood	ENSG00000233134	MTND3P17	ENSG00000233134	CHM13_G0033369	MTND3P17	MTND3P17	unprocessed_pseudogene	unprocessed_pseudogene	5.04	6.06	5.04	6.06	0	0			0	0	1_to_1	identical gene model		1	1	1	1	0												0
Blood	ENSG00000233135	RPS27P18	ENSG00000233135	CHM13_G0007625	RPS27P18	RPS27P18	unprocessed_pseudogene	unprocessed_pseudogene					0	0					1_to_1	identical gene model		1	1	1	1	0												0
Blood	ENSG00000233136	USP17L11	ENSG00000233136	LOFF_G0002032	USP17L11	USP17L11	protein_coding	protein_coding					0	0			1		1_to_1	identical gene model	0.999874	1	1	1	1	0	Gap		High Signal Region	High Signal Region								0
Blood	ENSG00000233138		ENSG00000233138	CHM13_G0049208	AL023584.1	AL023584.1	lncRNA	lncRNA					0	0			1	1	1_to_1	identical gene model	0.998027	2	2	1	1	0												0
Blood	ENSG00000233139		ENSG00000233139	CHM13_G0058173	AC244636.2	AC244636.2	processed_pseudogene	processed_pseudogene	0.99	1.03	0.99	1.03	0	0			0	0	1_to_1	exon_length_diff		3	3	1	1	0	Path Problem											0
Blood	ENSG00000233143	DIRC3-AS1	ENSG00000233143	CHM13_G0033608	DIRC3-AS1	DIRC3-AS1	lncRNA	lncRNA	0.240909	0.267273	0.22	0.24	0	0			0.894961	0.894961	1_to_1	identical gene model	0.999563	9;9;6;4;4;5	9;9;6;4;4;5	6	6	0												0
Blood	ENSG00000233144		ENSG00000233144	CHM13_G0006649	AL512656.1	AL512656.1	lncRNA	lncRNA	1.648	1.834	1.78	2.12	0	0			0.277778	0.277778	1_to_1	identical gene model		2	2	1	1	0	GRC Housekeeping											0
Blood	ENSG00000233145		ENSG00000233145	CHM13_G0059619	AL589987.2	AL589987.2	lncRNA	lncRNA					0	0					1_to_1	identical gene model	0.99514	2	2	1	1	0	Path Problem											0
Blood	ENSG00000233146	BPIFB5P	ENSG00000233146	CHM13_G0034811	BPIFB5P	BPIFB5P	unitary_pseudogene	unitary_pseudogene					0	0					1_to_1	identical gene model		10	10	1	1	0												0
Blood	ENSG00000233148	SYF2P2	ENSG00000233148	CHM13_G0055706	SYF2P2	SYF2P2	processed_pseudogene	processed_pseudogene	1.33048	1.52095	1.07	1.22	0	0			0	0	1_to_1	identical gene model		1	1	1	1	0												0
Blood	ENSG00000233153	UBE2E2-DT	ENSG00000233153	CHM13_G0038134	UBE2E2-AS1	UBE2E2-AS1	lncRNA	lncRNA	0.53	0.59	0.53	0.59	0	0			0.5	0.5	1_to_1	identical gene model		2;2;2;2	2;2;2;2	4	4	0												0
Blood	ENSG00000233154	LINC01762	ENSG00000233154	CHM13_G0002711	LINC01762	LINC01762	lncRNA	lncRNA	1.6069	1.79586	1.28	1.43	1	1	-0.0386151	1.17685e-135	0.72797	0.72797	1_to_1	identical gene model		4;4;3;3;4;4;3	4;4;3;3;4;4;3	7	7	0												0
Blood	ENSG00000233155	HMGA1P8	ENSG00000233155	CHM13_G0031221	HMGA1P8	HMGA1P8	processed_pseudogene	processed_pseudogene	8.30507	9.35743	6.54	7.155	1	1	-0.0388628	5.22613e-134	0.0693548	0.0693548	1_to_1	identical gene model		1	1	1	1	0									0	EFO_0000311	0.011714	0
Blood	ENSG00000233157		ENSG00000233157	CHM13_G0037627	Z97055.1	Z97055.1	processed_pseudogene	processed_pseudogene	1.215	1.3625	1.135	1.225	0	0			0	0	1_to_1	identical gene model	0.998313	1	1	1	1	0	Clone Problem											0
Blood	ENSG00000233158	RPS24P6	ENSG00000233158	CHM13_G0031614	RPS24P6	RPS24P6	processed_pseudogene	processed_pseudogene					0	0					1_to_1	identical gene model		1	1	1	1	0	Path Problem											0
Blood	ENSG00000233159	RPL31P16	ENSG00000233159	CHM13_G0030560	RPL31P16	RPL31P16	processed_pseudogene	processed_pseudogene	3.88	4.235	3.88	4.235	0	0			0	0	1_to_1	identical gene model		1	1	1	1	0												0
Blood	ENSG00000233162	MORF4L1P6	ENSG00000233162	CHM13_G0058665	MORF4L1P6	MORF4L1P6	processed_pseudogene	processed_pseudogene					0	0					1_to_1	identical gene model		1	1	1	1	0												0
Blood	ENSG00000233163	RPS12P17	ENSG00000233163	CHM13_G0006538	RPS12P17	RPS12P17	processed_pseudogene	processed_pseudogene	4.81789	5.47105	4.32	5.14	0	0			0	0	1_to_1	identical gene model		1	1	1	1	0	GRC Housekeeping											0
Blood	ENSG00000233167	EEF1A1P26	ENSG00000233167	CHM13_G0049952	EEF1A1P26	EEF1A1P26	processed_pseudogene	processed_pseudogene					0	0					1_to_1	identical gene model		1	1	1	1	0												0
Blood	ENSG00000233170		ENSG00000233170	CHM13_G0053486	AC138356.2	AC138356.2	processed_pseudogene	processed_pseudogene	2.73995	3.00903	2.28	2.545	1	1	-0.049821	0.000554413	0.00967395	0.0135632	1_to_1	identical gene model		1	1	1	1	0												0
Blood	ENSG00000233171																									0												0
Blood	ENSG00000233172																									0												0
Blood	ENSG00000233173	VN1R34P	ENSG00000233173	CHM13_G0050827	VN1R34P	VN1R34P	unitary_pseudogene	unitary_pseudogene	0.79	0.878333	0.565	0.63	0	0			0	0	1_to_1	identical gene model		1	1	1	1	0												0
Blood	ENSG00000233175	FMNL1-AS1	ENSG00000233175	CHM13_G0024516	AC008105.1	AC008105.1	lncRNA	lncRNA	9.83212	11.0746	8.405	9.24	1	1	-0.0337784	1.0686e-42	0.838239	0.842248	1_to_1	identical gene model	0.999607	2;2	2;2	2	2	0	GRC Housekeeping								0	EFO_0005045	0.0020697	0
Blood	ENSG00000233176	OR7E157P	ENSG00000233176	LOFF_G0002550	OR7E157P	OR7E157P	unprocessed_pseudogene	unprocessed_pseudogene	0.745556	1.064	0.54	0.92	0	0			0.81746	0.959286	1_to_1	identical gene model	0.997802	1	1	1	1	1	Gap, Path Problem, Variation		High Signal Region	High Signal Region								0
Blood	ENSG00000233178		ENSG00000233178	CHM13_G0056126	AL161457.2	AL161457.2	lncRNA	lncRNA	0.97987	0.316146	0.795	0.2	1	1			0.246066	0.588226	1_to_1	exon_length_diff		2;3;2;3;4;4	2;3;2;3;4;4	6	6	0	Path Problem		High Signal Region						0	HP_0012864	0.013612	0
Blood	ENSG00000233179		ENSG00000233179	CHM13_G0037726	Z82249.1	Z82249.1	lncRNA	lncRNA	1.18	1.28	1.18	1.28	0	0			0	0	1_to_1	identical gene model		2	2	1	1	0	Clone Problem											0
Blood	ENSG00000233183		ENSG00000233183	CHM13_G0047646	AL138889.1	AL138889.1	lncRNA	lncRNA	0.607821	0.755679	0.435	0.54	0	0	-0.0701558	4.58316e-09	0.0617491	0.059218	1_to_1	exon_length_diff		2;2;3;2;3;5;3;2;2;3;2;4;3;2;2;2;2	2;2;3;2;3;5;3;2;2;3;2;4;3;2;2;2;2	17	17	0	GRC Housekeeping								0	EFO_0000305	0.02652	0
Blood	ENSG00000233184	DPH5-DT	ENSG00000233184	CHM13_G0002413	AC093157.1	AC093157.1	lncRNA	lncRNA	4.29237	4.75139	3.32	3.71	1	1	-0.0387526	6.41643e-136	0.977491	0.977492	1_to_1	identical gene model	0.999997	5;4;2;5;7;5;6;7;5;6;3;1;6;5;5;4;4;8;6;7	5;4;2;5;7;5;6;7;5;6;3;1;6;5;5;4;4;8;6;7	20	20	0									0	HP_0100806	0.011726	0
Blood	ENSG00000233186	KLF4P1	ENSG00000233186	CHM13_G0055254	KLF4P1	KLF4P1	processed_pseudogene	processed_pseudogene	0.632	0.692	0.425	0.49	0	0			0	0	1_to_1	identical gene model	0.998649	1	1	1	1	0												0
Blood	ENSG00000233189	RPL12P29	ENSG00000233189	CHM13_G0006858	RPL12P29	RPL12P29	processed_pseudogene	processed_pseudogene	2.50154	2.78077	1.71	1.97	0	0			0	0	1_to_1	identical gene model	0.998686	1	1	1	1	0	GRC Housekeeping											0
Blood	ENSG00000233190	RPS24P13	ENSG00000233190	CHM13_G0005996	RPS24P13	RPS24P13	processed_pseudogene	processed_pseudogene	3.74	3.87	3.74	3.87	0	0			0	0	1_to_1	identical gene model		1	1	1	1	0	GRC Housekeeping											0
Blood	ENSG00000233191		ENSG00000233191	CHM13_G0052687	AC006372.2	AC006372.2	lncRNA	lncRNA	1.0108	1.12388	0.76	0.815	1	1	-0.0387806	5.34077e-131	0.0226935	0.0226935	1_to_1	identical gene model		3;3	3;3	2	2	0									0	EFO_0000676	0.019026	0
Blood	ENSG00000233193		ENSG00000233193	CHM13_G0023251	AC005324.2	AC005324.2	lncRNA	lncRNA	3.22	3.44	3.22	3.44	0	0			0	0	1_to_1	identical gene model	0.998367	2	2	1	1	0												0
Blood	ENSG00000233196		ENSG00000233196	CHM13_G0004173	AL096803.2	AL096803.2	processed_pseudogene	processed_pseudogene	1.39983	1.54644	1.03	1.12	0	0			0	0	1_to_1	identical gene model		1	1	1	1	0												0
Blood	ENSG00000233197	TMEM256P1	ENSG00000233197	CHM13_G0006549	TMEM256P1	TMEM256P1	processed_pseudogene	processed_pseudogene					0	0					1_to_1	identical gene model		1	1	1	1	0	GRC Housekeeping											0
Blood	ENSG00000233198	RNF224	ENSG00000233198	CHM13_G0057456	RNF224	RNF224	protein_coding	protein_coding	0.598833	0.66425	0.5	0.555	1	1	-0.0382096	8.60383e-133	0	0	1_to_1	identical gene model	0.999444	3	3	1	1	0									0	EFO_0004541	0.041551	0
Blood	ENSG00000233200	LINC02634	ENSG00000233200	CHM13_G0006043	LINC02634	LINC02634	lncRNA	lncRNA	9.79333	10.5033	7.41	8.13	0	0			0	0	1_to_1	identical gene model		2	2	1	1	0	GRC Housekeeping											0
Blood	ENSG00000233203	DHCR24-DT	ENSG00000233203	CHM13_G0001708	DHCR24-DT	DHCR24-DT	lncRNA	lncRNA	1.22	1.06	1.22	1.06	0	0			0.666667	0.5	1_to_1	exon_count_diff		2;2;3;2	2;2;2;2	4	4	0												0
Blood	ENSG00000233204	MAPRE1P3	ENSG00000233204	CHM13_G0032783	MAPRE1P3	MAPRE1P3	processed_pseudogene	processed_pseudogene	0.655	0.71	0.655	0.71	0	0			0	0	1_to_1	identical gene model	0.99824	1	1	1	1	0	Path Problem											0
Blood	ENSG00000233205	WBP1P2	ENSG00000233205	LOFF_G0001436	WBP1P2	WBP1P2	processed_pseudogene	processed_pseudogene	3.9076	3.46816	3.27	2.56	1	1	0.518279	6.33444e-20	0.167199	0.52833	1_to_1	identical gene model	0.996715	1	1	1	1	0	Path Problem, Gap			High Signal Region								0
Blood	ENSG00000233206	RPS3AP1	ENSG00000233206	CHM13_G0035786	RPS3AP1	RPS3AP1	processed_pseudogene	processed_pseudogene					0	0					1_to_1	identical gene model		1	1	1	1	0												0
Blood	ENSG00000233207																									0												0
Blood	ENSG00000233208	LINC00642	ENSG00000233208	CHM13_G0017229	LINC00642	LINC00642	lncRNA	lncRNA	0.545769	0.625769	0.31	0.35	0	0			0.693426	0.693426	1_to_1	identical gene model	0.999382	2;2;3;3;4;4;4;4;3;3;3;4;4;4;4;3;5;2;2;2	2;2;3;3;4;4;4;4;3;3;3;4;4;4;4;3;5;2;2;2	20	20	0									0	EFO_0000305	0.012687	0
Blood	ENSG00000233211	GRPEL2P1	ENSG00000233211	CHM13_G0015263	GRPEL2P1	GRPEL2P1	processed_pseudogene	processed_pseudogene					0	0					1_to_1	identical gene model		1	1	1	1	0												0
Blood	ENSG00000233213	KCNJ6-AS1	ENSG00000233213	CHM13_G0036119	KCNJ6-AS1	KCNJ6-AS1	lncRNA	lncRNA					0	0					1_to_1	identical gene model		2	2	1	1	0									0	MONDO_0100339	0.0017234	0
Blood	ENSG00000233214		ENSG00000233214	CHM13_G0028473	AC002511.2	AC002511.2	lncRNA	lncRNA	8.93059	9.95089	7.42	8.36	1	1	-0.039157	2.51385e-133	0	0	1_to_1	identical gene model		2	2	1	1	0									0	EFO_0005842	0.022279	0
Blood	ENSG00000233215	LINC01687	ENSG00000233215	CHM13_G0035797	LINC01687	LINC01687	lncRNA	lncRNA	0.32	0.35	0.32	0.35	0	0			0	0	1_to_1	identical gene model		6;3;6;7;4;4;5;3	6;3;6;7;4;4;5;3	8	8	0	Variation								0	EFO_0001663	0.02488	0
Blood	ENSG00000233216		ENSG00000233216	CHM13_G0001750	AL357373.1	AL357373.1	processed_pseudogene	processed_pseudogene	3.1	3.4825	2.915	3.2	0	0			0	0	1_to_1	identical gene model		1	1	1	1	0												0
Blood	ENSG00000233217	MROH3P	ENSG00000233217	CHM13_G0004320	MROH3P	MROH3P	transcribed_unitary_pseudogene	transcribed_unitary_pseudogene	0.214615	0.233077	0.19	0.21	0	0			0.0512821	0.0512821	1_to_1	identical gene model	0.999448	22;18	22;18	2	2	0									0	EFO_0000685	0.0036958	0
Blood	ENSG00000233218																									0												0
Blood	ENSG00000233219		ENSG00000233219	CHM13_G0050293	AC008080.3	AC008080.3	lncRNA	lncRNA					0	0					1_to_1	identical gene model		3	3	1	1	0												0
Blood	ENSG00000233220	PRDM10-DT	ENSG00000233220	CHM13_G0011078	LINC00167	LINC00167	lncRNA	lncRNA	0.533125	0.59625	0.425	0.46	0	0			0	0	1_to_1	identical gene model	0.999859	1	1	1	1	0									0	EFO_0001365	0.014044	0
Blood	ENSG00000233221	ARHGEF4-AS1	ENSG00000233221	CHM13_G0032334	AC133785.1	AC133785.1	lncRNA	lncRNA					0	0			0	0	1_to_1	identical gene model	0.999938	2;2;2	2;2;2	3	3	0	Path Problem								0	EFO_0000305	0.038169	0
Blood	ENSG00000233222		ENSG00000233222	CHM13_G0003286	AL513523.3	AL513523.3	lncRNA	lncRNA					0	0			1	1	1_to_1	identical gene model		2	2	1	1	0	Variation											0
Blood	ENSG00000233223		ENSG00000233223	CHM13_G0023039	AC016876.2	AC016876.2	lncRNA	lncRNA	31.021	34.4083	29.32	32.945	1	1	-0.0378772	1.95656e-135	0.0131689	0.0131689	1_to_1	exon_length_diff		2;2;2;2;2	2;2;2;2;2	5	5	0	Clone Problem											0
Blood	ENSG00000233225	SSBP3P1	ENSG00000233225	CHM13_G0050412	SSBP3P1	SSBP3P1	processed_pseudogene	processed_pseudogene	3.36509	3.80944	3	3.41	1	1	-0.040695	3.10819e-96	0.00842149	0.00830145	1_to_1	identical gene model		1	1	1	1	0												0
Blood	ENSG00000233228	LPCAT2BP	ENSG00000233228	CHM13_G0002242	LPCAT2BP	LPCAT2BP	unitary_pseudogene	unitary_pseudogene	1.09	1.256	0.63	0.73	0	0			0	0	1_to_1	identical gene model		1	1	1	1	0									0	Orphanet_98974	0.085105	0
Blood	ENSG00000233229	CNOT7P1	ENSG00000233229	CHM13_G0058554	CNOT7P1	CNOT7P1	processed_pseudogene	processed_pseudogene	0.74902	0.935455	0.57	0.68	0	0			0.108621	0.174242	1_to_1	identical gene model	0.999295	1	1	1	1	0												0
Blood	ENSG00000233230		ENSG00000233230	CHM13_G0030763	AC079807.1	AC079807.1	lncRNA	lncRNA	3.21126	3.55757	2.625	2.88	1	1	-0.0378477	2.61457e-132	0.608989	0.608989	1_to_1	identical gene model		2;2;2	2;2;2	3	3	0									0	MONDO_0100096	0.0045175	0
Blood	ENSG00000233231	HNRNPA1P49	ENSG00000233231	CHM13_G0049585	HNRNPA1P49	HNRNPA1P49	processed_pseudogene	processed_pseudogene	5.84643	6.54787	5.2	5.78	1	1	-0.0390571	6.22026e-10	0	0	1_to_1	identical gene model	0.999336	1	1	1	1	0												0
Blood	ENSG00000233232	NPIPB7	ENSG00000233232	CHM13_G0021068	NPIPB7	NPIPB7	protein_coding	protein_coding	0.745333	0.815328	0.635	0.68	1	1	-0.176093	0.000141911	0.946627	0.934601	1_to_1	exon_length_diff		7;7;7	7;7;7	3	3	0	Clone Problem			High Signal Region					0	EFO_0004696	0.062033	0
Blood	ENSG00000233234		ENSG00000233234	CHM13_G0000138	AL592464.2	AL592464.2	lncRNA	lncRNA	2.28	2.8	2.28	2.8	0	0			0	0	1_to_1	identical gene model		2	2	1	1	0	Gap											0
Blood	ENSG00000233235		ENSG00000233235	CHM13_G0002197	BX119321.1	BX119321.1	unprocessed_pseudogene	unprocessed_pseudogene	1.09158	1.20158	0.71	0.78	0	0			0	0	1_to_1	identical gene model		4	4	1	1	0												0
Blood	ENSG00000233236	LINC02573	ENSG00000233236	CHM13_G0035781	LINC02573	LINC02573	lncRNA	lncRNA	1.30677	1.42415	1.07	1.17	0	0			0	0	1_to_1	identical gene model	0.997464	2	2	1	1	0									0	EFO_0005044	0.004026	0
Blood	ENSG00000233237	LINC00472	ENSG00000233237	CHM13_G0048247	LINC00472	LINC00472	lncRNA	lncRNA	0.259167	0.27	0.155	0.17	0	0			0.228031	0.21125	1_to_1	exon_length_diff		6;2;4;2;4;3;3;6;4;5;4;3;4;3;2	6;2;4;2;4;3;3;6;4;5;4;3;4;3;2	15	15	0	GRC Housekeeping								0	EFO_0003060	0.029707	0
Blood	ENSG00000233238	DEFA9P	ENSG00000233238	CHM13_G0052806	DEFA9P	DEFA9P	unprocessed_pseudogene	unprocessed_pseudogene					0	0					1_to_1	identical gene model		2	2	1	1	0	Clone Problem, Variation											0
Blood	ENSG00000233242		ENSG00000233242	CHM13_G0055792	AL512604.2	AL512604.2	lncRNA	lncRNA	0.519231	0.576923	0.41	0.45	0	0			0.314815	0.314815	1_to_1	identical gene model	0.996374	2;3;2	2;3;2	3	3	0									0	EFO_0000702	0.005834	0
Blood	ENSG00000233243	VKORC1P1	ENSG00000233243	CHM13_G0057896	AC112492.5	AC112492.5	processed_pseudogene	processed_pseudogene					0	0					1_to_1	identical gene model		1	1	1	1	0												0
Blood	ENSG00000233244																									0												0
Blood	ENSG00000233246	PHC2-AS1	ENSG00000233246	CHM13_G0001077	PHC2-AS1	PHC2-AS1	lncRNA	lncRNA	2.32667	2.59333	1.42	1.52	0	0			0	0	1_to_1	identical gene model		3	3	1	1	0									0	EFO_0000702	0.010594	0
Blood	ENSG00000233247	UBE2E4P	ENSG00000233247	CHM13_G0057714	AC002524.1	AC002524.1	processed_pseudogene	processed_pseudogene	1.406	1.54945	1.13	1.28	0	0			0.0281818	0.0281818	1_to_1	identical gene model		1	1	1	1	0									0	MONDO_0004976	0.0051741	0
Blood	ENSG00000233248	MTND6P9	ENSG00000233248	CHM13_G0032659	MTND6P9	MTND6P9	processed_pseudogene	processed_pseudogene	6.9	7.14	6.9	7.14	0	0			0	0	1_to_1	identical gene model		1	1	1	1	0	Path Problem											0
Blood	ENSG00000233250		ENSG00000233250	CHM13_G0058391	AC233728.1	AC233728.1	lncRNA	lncRNA	9.995	11.06	10.385	11.67	0	0			0	0	1_to_1	identical gene model		2	2	1	1	0	Path Problem											0
Blood	ENSG00000233251		ENSG00000233251	CHM13_G0030869	AC007743.1	AC007743.1	lncRNA	lncRNA	0.146667	0.156667	0.12	0.13	0	0			0.947368	0.925	1_to_1	identical gene model		3;3;5;4;3	3;3;5;4;3	5	5	0									0	EFO_0000571	0.0078868	0
Blood	ENSG00000233252	CRIP1P1	ENSG00000233252	CHM13_G0037995	CRIP1P1	CRIP1P1	processed_pseudogene	processed_pseudogene	35.824	40.338	40.61	46.94	0	0			0	0	1_to_1	identical gene model	0.995664	1	1	1	1	0												0
Blood	ENSG00000233254	RPL21P134	ENSG00000233254	CHM13_G0058724	RPL21P134	RPL21P134	processed_pseudogene	processed_pseudogene	2.48132	3.62486	1.77	2.985	1	1	-0.483222	1.70389e-18	0.838206	0.69812	1_to_1	identical gene model		1	1	1	1	0	Path Problem											0
Blood	ENSG00000233256		ENSG00000233256	CHM13_G0005673	AL355870.1	AL355870.1	lncRNA	lncRNA	1.9	2.125	1.485	1.655	0	0			0	0	1_to_1	identical gene model		2	2	1	1	0	GRC Housekeeping											0
Blood	ENSG00000233258		ENSG00000233258	CHM13_G0006845	AL390786.1	AL390786.1	lncRNA	lncRNA					0	0					1_to_1	identical gene model		2	2	1	1	0	GRC Housekeeping											0
Blood	ENSG00000233259	FABP3P2	ENSG00000233259	CHM13_G0014719	FABP3P2	FABP3P2	processed_pseudogene	processed_pseudogene					0	0					1_to_1	identical gene model		1	1	1	1	0												0
Blood	ENSG00000233260	RPSAP63	ENSG00000233260	CHM13_G0059478	RPSAP63	RPSAP63	processed_pseudogene	processed_pseudogene	0.73	0.814615	0.61	0.68	0	0			0	0	1_to_1	identical gene model		1	1	1	1	0												0
Blood	ENSG00000233261	FAM238A	ENSG00000233261	CHM13_G0005875	FAM238A	FAM238A	transcribed_unprocessed_pseudogene	transcribed_unprocessed_pseudogene	6.94126	7.82989	5.56	6.19	1	1	-0.0418646	1.31848e-25	0.472989	0.472473	1_to_1	identical gene model	0.999735	4;2	4;2	2	2	0	GRC Housekeeping											0
Blood	ENSG00000233262	SLC28A3-AS1	ENSG00000233262	CHM13_G0056320	AL356134.1	AL356134.1	lncRNA	lncRNA	2.93	3.2	2.93	3.2	0	0			0	0	1_to_1	identical gene model	0.998895	2	2	1	1	0												0
Blood	ENSG00000233263	CAPZA1P4	ENSG00000233263	CHM13_G0052092	CAPZA1P4	CAPZA1P4	processed_pseudogene	processed_pseudogene	0.7	0.79	0.7	0.79	0	0			0	0	1_to_1	identical gene model	0.998594	2	2	1	1	0												0
Blood	ENSG00000233264		ENSG00000233264	CHM13_G0049895	AC006042.2	AC006042.2	processed_pseudogene	processed_pseudogene	1.06207	1.18393	0.57	0.67	1	1	-0.038859	5.40647e-136	0	0	1_to_1	identical gene model		3	3	1	1	0												0
Blood	ENSG00000233266	HMGB1P31	ENSG00000233266	CHM13_G0030825	HMGB1P31	HMGB1P31	processed_pseudogene	processed_pseudogene	5.05219	5.5662	4.05	4.51	1	1	-0.00662316	0.629295	0	0	1_to_1	identical gene model	0.997185	1	1	1	1	0												0
Blood	ENSG00000233268		ENSG00000233268	CHM13_G0000295	AL691449.1	AL691449.1	processed_pseudogene	processed_pseudogene	2.96333	3.3659	2.19	2.32	0	0			0	0	1_to_1	identical gene model		2	2	1	1	0												0
Blood	ENSG00000233270	SNRPEP4	ENSG00000233270	CHM13_G0027271	SNRPEP4	SNRPEP4	processed_pseudogene	processed_pseudogene	11.9422	13.2415	8.01	8.83	1	1	-0.038349	9.34348e-134	0.0561883	0.0561883	1_to_1	identical gene model		1	1	1	1	0									0	EFO_0005537	0.0014783	0
Blood	ENSG00000233271		ENSG00000233271	CHM13_G0001711	AL590440.1	AL590440.1	lncRNA	lncRNA					0	0					1_to_1	identical gene model	0.987617	2	2	1	1	0												0
Blood	ENSG00000233272	PNPT1P2	ENSG00000233272	CHM13_G0051880	PNPT1P2	PNPT1P2	processed_pseudogene	processed_pseudogene	0.79	0.81	0.79	0.81	0	0			0	0	1_to_1	identical gene model		4	4	1	1	0												0
Blood	ENSG00000233273	AMMECR1LP1	ENSG00000233273	CHM13_G0015347	AMMECR1LP1	AMMECR1LP1	processed_pseudogene	processed_pseudogene					0	0					1_to_1	identical gene model		1	1	1	1	0												0
Blood	ENSG00000233275		ENSG00000233275	CHM13_G0031636	AC009238.2	AC009238.2	processed_pseudogene	processed_pseudogene	1.96	2.15	1.96	2.15	0	0			0	0	1_to_1	identical gene model		1	1	1	1	0	Path Problem			Low Mappability								0
Blood	ENSG00000233276	GPX1	ENSG00000233276	CHM13_G0038649	GPX1	GPX1	polymorphic_pseudogene	polymorphic_pseudogene	353.159	23.0951	330.445	22.3	1	1	3.96148	2.29018e-232	0.965395	0.99808	1_to_1	exon_count_diff		2;1;3;2;2;2	2;1;2;2;2;2	6	6	0					0	Hemolytic anemia due to glutathione peroxidase deficiency	1	association	0	EFO_0000389	0.22858	0
Blood	ENSG00000233277	LINC01728	ENSG00000233277	CHM13_G0035068	LINC01728	LINC01728	lncRNA	lncRNA	1.83	2	1.83	2	0	0			0	0	1_to_1	identical gene model	0.999327	2	2	1	1	0									0	EFO_0003060	0.033661	0
Blood	ENSG00000233278	RPS26P2	ENSG00000233278	CHM13_G0055577	RPS26P2	RPS26P2	processed_pseudogene	processed_pseudogene		2.82		2.82	0	0			1	0.75	1_to_1	identical gene model		1	1	1	1	0												0
Blood	ENSG00000233285	MTCYBP10	ENSG00000233285	CHM13_G0032357	MTCYBP10	MTCYBP10	unprocessed_pseudogene	unprocessed_pseudogene	2.95	3.08	2.95	3.08	0	0			0	0	1_to_1	identical gene model		1	1	1	1	0	Path Problem											0
Blood	ENSG00000233286	MTND3P10	ENSG00000233286	CHM13_G0032148	MTND3P10	MTND3P10	processed_pseudogene	processed_pseudogene	5.82432	6.66568	5.135	5.85	0	0			0	0	1_to_1	identical gene model		1	1	1	1	0	Path Problem											0
Blood	ENSG00000233287		ENSG00000233287	CHM13_G0052083	AC009362.1	AC009362.1	processed_pseudogene	processed_pseudogene	3.60833	4.15667	2.535	2.73	0	0			0	0	1_to_1	identical gene model		1	1	1	1	0												0
Blood	ENSG00000233288		ENSG00000233288	CHM13_G0050694	AC092447.5	AC092447.5	lncRNA	lncRNA	0.565	0.59	0.565	0.59	0	0			0.6875	0.6875	1_to_1	exon_length_diff		3;3;2;2;2;2;2	3;3;2;2;2;2;2	7	7	0												0
Blood	ENSG00000233290		ENSG00000233290	CHM13_G0002088	AL157944.1	AL157944.1	lncRNA	lncRNA	0.64	0.66	0.64	0.66	0	0			0.972222	0.972222	1_to_1	identical gene model	0.999697	7;5;3;3;5;4	7;5;3;3;5;4	6	6	0	Variation								0	EFO_0000326	0.038052	0
Blood	ENSG00000233291	RPL7AP61	ENSG00000233291	CHM13_G0015364	RPL7AP61	RPL7AP61	processed_pseudogene	processed_pseudogene	1.86	2.12	1.86	2.12	0	0			0	0	1_to_1	identical gene model		1	1	1	1	0												0
Blood	ENSG00000233292		ENSG00000233292	CHM13_G0006960	AL513533.1	AL513533.1	processed_pseudogene	processed_pseudogene					0	0					1_to_1	identical gene model		1	1	1	1	0												0
Blood	ENSG00000233293		ENSG00000233293	CHM13_G0034785	AL133343.2	AL133343.2	lncRNA	lncRNA	1.49286	1.64	1.34	1.52	0	0			0	0	1_to_1	identical gene model		3	3	1	1	0												0
Blood	ENSG00000233295	FAM90A20P	ENSG00000233295	CHM13_G0052829	FAM90A20P	FAM90A20P	unprocessed_pseudogene	unprocessed_pseudogene	0.536		0.37		0	0			0.142857	1	1_to_1	identical gene model	0.992797	4	4	1	1	0	Variation		High Signal Region	High Signal Region								0
Blood	ENSG00000233296	TMEM18-DT	ENSG00000233296	CHM13_G0029967	TMEM18-DT	TMEM18-DT	lncRNA	lncRNA	0.741212	0.822061	0.52	0.58	1	1	-0.0355182	2.15139e-19	0.0145118	0.0145118	1_to_1	exon_length_diff		3;3;2	3;3;2	3	3	0									0	EFO_1001974	0.0023852	0
Blood	ENSG00000233297	RASA4DP	ENSG00000233297	CHM13_G0051628	RASA4DP	RASA4DP	unprocessed_pseudogene	unprocessed_pseudogene	9.70445	1.6814	7.505	1.27	1	1	3.75705	1.49136e-102	0.871271	0.996141	1_to_1	identical gene model	0.997232	9	9	1	1	0	Variation		High Signal Region	High Signal Region								0
Blood	ENSG00000233299	HIGD1AP4	ENSG00000233299	CHM13_G0033758	HIGD1AP4	HIGD1AP4	processed_pseudogene	processed_pseudogene					0	0					1_to_1	identical gene model		1	1	1	1	0												0
Blood	ENSG00000233300	EIF4A1P1	ENSG00000233300	CHM13_G0035870	EIF4A1P1	EIF4A1P1	processed_pseudogene	processed_pseudogene	0.99	1.03	0.99	1.03	0	0			0	0	1_to_1	identical gene model	0.999143	1	1	1	1	0												0
Blood	ENSG00000233301	OR4C14P	ENSG00000233301	CHM13_G0009002	OR4C14P	OR4C14P	unprocessed_pseudogene	unprocessed_pseudogene					0	0					1_to_1	exon_length_diff		1	1	1	1	0												0
Blood	ENSG00000233303	XXYLT1-AS1	ENSG00000233303	CHM13_G0040879	XXYLT1-AS1	XXYLT1-AS1	lncRNA	lncRNA					0	0					1_to_1	identical gene model		4	4	1	1	0												0
Blood	ENSG00000233304	LINC01346	ENSG00000233304	CHM13_G0000172	LINC01346	LINC01346	lncRNA	lncRNA	0.501667	0.558333	0.295	0.365	0	0			0.490909	0.490909	1_to_1	identical gene model	0.999679	3;3;3;2	3;3;3;2	4	4	0									0	EFO_1000044	0.035857	0
Blood	ENSG00000233306	TRGV2	ENSG00000233306	CHM13_G0050387	TRGV2	TRGV2	TR_V_gene	TR_V_gene	35.5708	40.0955	26.925	30.59	1	1	-0.0448825	1.43821e-26	0.0201744	0.0204201	1_to_1	identical gene model	0.998712	2	2	1	1	0									0	EFO_0000729	0.004518	0
Blood	ENSG00000233307	SRSF3P6	ENSG00000233307	CHM13_G0031947	SRSF3P6	SRSF3P6	processed_pseudogene	processed_pseudogene	2.26	2.47	2.26	2.47	0	0			0	0	1_to_1	identical gene model		1	1	1	1	0	Path Problem, Gap											0
Blood	ENSG00000233308	OSTN-AS1	ENSG00000233308	CHM13_G0040810	OSTN-AS1	OSTN-AS1	lncRNA	lncRNA	2.58486	2.85203	1.845	1.97	0	0			0	0	1_to_1	identical gene model		6;3	6;3	2	2	0									0	EFO_0008511	0.0046906	0
Blood	ENSG00000233309	RPS6P12	ENSG00000233309	CHM13_G0056294	RPS6P12	RPS6P12	processed_pseudogene	processed_pseudogene					0	0					1_to_1	identical gene model		1	1	1	1	0												0
Blood	ENSG00000233311	MTCO1P54	ENSG00000233311	CHM13_G0033372	MTCO1P54	MTCO1P54	processed_pseudogene	processed_pseudogene	1.22875	1.3875	1.13	1.315	0	0			0	0	1_to_1	identical gene model		1	1	1	1	0												0
Blood	ENSG00000233313	HMGA1P5	ENSG00000233313	CHM13_G0006713	HMGA1P5	HMGA1P5	processed_pseudogene	processed_pseudogene	4.87	5.28	4.87	5.28	0	0			0	0	1_to_1	identical gene model		1	1	1	1	0	GRC Housekeeping											0
Blood	ENSG00000233316	DSCR10	ENSG00000233316	CHM13_G0036125	DSCR10	DSCR10	lncRNA	lncRNA	0.41	0.49	0.41	0.49	0	0			0	0	1_to_1	identical gene model		3	3	1	1	0									0	EFO_0001064;EFO_0000311	0.0014783	0
Blood	ENSG00000233318	RPL31P45	ENSG00000233318	CHM13_G0005814	RPL31P45	RPL31P45	processed_pseudogene	processed_pseudogene					0	0					1_to_1	identical gene model		1	1	1	1	0	GRC Housekeeping											0
Blood	ENSG00000233319	PPIAP32	ENSG00000233319	CHM13_G0007687	PPIAP32	PPIAP32	processed_pseudogene	processed_pseudogene	2.24	2.6125	2.165	2.5	0	0			0	0	1_to_1	identical gene model		1	1	1	1	0												0
Blood	ENSG00000233320																									0												0
Blood	ENSG00000233321	LINC02669	ENSG00000233321	CHM13_G0005496	LINC02669	LINC02669	lncRNA	lncRNA	0.866311	0.964857	0.52	0.57	1	1	-0.0506071	3.1341e-09	0.642638	0.623122	1_to_1	exon_length_diff		5;5;5;5;4;7;4;4;5;3;5;6;5;6;4;4;4;4;4;2	5;5;5;5;4;7;4;4;5;3;5;6;5;6;4;4;4;4;4;2	20	20	0												0
Blood	ENSG00000233324	EEF1A1P34	ENSG00000233324	CHM13_G0034519	EEF1A1P34	EEF1A1P34	processed_pseudogene	processed_pseudogene	0.314	0.352	0.3	0.36	0	0			0	0	1_to_1	identical gene model	0.999052	1	1	1	1	0												0
Blood	ENSG00000233325	MIPEPP3	ENSG00000233325	CHM13_G0014342	MIPEPP3	MIPEPP3	transcribed_unprocessed_pseudogene	transcribed_unprocessed_pseudogene	5.19471	4.067	2.705	2.825	0	0			0.0285714	0.714286	1_to_1	exon_count_diff		3;4	3;3	2	2	0												0
Blood	ENSG00000233327	USP32P2	ENSG00000233327	CHM13_G0023394	USP32P2	USP32P2	transcribed_unprocessed_pseudogene	transcribed_unprocessed_pseudogene	0.381905	0.476144	0.25	0.33	1	1	-0.502058	3.13847e-17	0.992781	0.987401	1_to_1	identical gene model	0.999932	5;5;3;4;3	5;5;3;4;3	5	5	0				High Signal Region								0
Blood	ENSG00000233328	PFN1P1	ENSG00000233328	CHM13_G0003888	PFN1P1	PFN1P1	processed_pseudogene	processed_pseudogene	8.94444	9.46056	2.675	3.205	0	0			0.185275	0.185275	1_to_1	identical gene model		1	1	1	1	0												0
Blood	ENSG00000233329	RPS16P3	ENSG00000233329	CHM13_G0032507	RPS16P3	RPS16P3	processed_pseudogene	processed_pseudogene					0	0					1_to_1	identical gene model		1	1	1	1	0	Path Problem											0
Blood	ENSG00000233330		ENSG00000233330	CHM13_G0049308	AL078581.2	AL078581.2	lncRNA	lncRNA	5.29604	5.91059	4.94	5.65	1	1	-0.0381657	1.16875e-134	0	0	1_to_1	identical gene model		2	2	1	1	0	Unknown								0	Orphanet_35093	0.0015136	0
Blood	ENSG00000233332		ENSG00000233332	CHM13_G0005078	AL122008.3	AL122008.3	lncRNA	lncRNA	0.3	0.34	0.3	0.34	0	0			0	0	1_to_1	identical gene model		2	2	1	1	0									0	EFO_0000702	0.0044141	0
Blood	ENSG00000233333	RNFT1P2	ENSG00000233333	CHM13_G0002048	RNFT1P2	RNFT1P2	processed_pseudogene	processed_pseudogene	3.44	3.85	3.44	3.85	0	0			0	0	1_to_1	identical gene model		1	1	1	1	0												0
Blood	ENSG00000233334	FAM53B-AS1	ENSG00000233334	CHM13_G0007611	FAM53B-AS1	FAM53B-AS1	lncRNA	lncRNA	0.753409	0.849848	0.545	0.605	1	1	-0.0389533	1.01261e-134	0.13966	0.13966	1_to_1	identical gene model	0.999207	2;2;3	2;2;3	3	3	0												0
Blood	ENSG00000233335	RPL36AP14	ENSG00000233335	CHM13_G0030717	RPL36AP14	RPL36AP14	processed_pseudogene	processed_pseudogene					0	0					1_to_1	identical gene model		1	1	1	1	0												0
Blood	ENSG00000233336		ENSG00000233336	CHM13_G0000428	AC245056.1	AC245056.1	lncRNA	lncRNA					0	0					1_to_1	exon_length_diff		2	2	1	1	1	Missing sequence, Gap, GRC Housekeeping, Path Problem			High Signal Region								0
Blood	ENSG00000233337	UBE2FP3	ENSG00000233337	CHM13_G0002594	UBE2FP3	UBE2FP3	processed_pseudogene	processed_pseudogene	5.65084	6.2841	4.7	5.28	1	1	-0.0387845	2.62946e-134	0	0	1_to_1	identical gene model		1	1	1	1	0												0
Blood	ENSG00000233338	TLR8-AS1	ENSG00000233338	CHM13_G0057683	TLR8-AS1	TLR8-AS1	lncRNA	lncRNA	0.8775	0.970082	0.59	0.67	1	1	-0.0238883	0.00574654	0	0	1_to_1	identical gene model	0.999467	3	3	1	1	0									0	EFO_0002690	0.0033669	0
Blood	ENSG00000233339		ENSG00000233339	CHM13_G0031878	AC018878.1	AC018878.1	lncRNA	lncRNA	2.36077	2.69538	1.4	1.61	0	0			0	0	1_to_1	identical gene model	0.998427	2	2	1	1	0	Path Problem											0
Blood	ENSG00000233340		ENSG00000233340	CHM13_G0007410	AL139120.1	AL139120.1	lncRNA	lncRNA	2.72	2.99	2.72	2.99	0	0			0	0	1_to_1	identical gene model		3	3	1	1	0									0	EFO_0002496	0.050492	0
Blood	ENSG00000233342		ENSG00000233342	CHM13_G0049530	AL139393.2	AL139393.2	lncRNA	lncRNA	0.793333	0.861667	0.63	0.67	0	0			0.686275	0.686275	1_to_1	identical gene model	0.999911	4;4;2	4;4;2	3	3	0									0	EFO_0000280	0.037008	0
Blood	ENSG00000233343	ATP6V1G1P4	ENSG00000233343	CHM13_G0006041	ATP6V1G1P4	ATP6V1G1P4	processed_pseudogene	processed_pseudogene	3.86667	4.39333	4.29	5.04	0	0			0	0	1_to_1	identical gene model		1	1	1	1	0	GRC Housekeeping											0
Blood	ENSG00000233347	ERP29P1	ENSG00000233347	CHM13_G0035310	ERP29P1	ERP29P1	processed_pseudogene	processed_pseudogene	1.45827	1.63339	1.08	1.19	1	1	-0.0387041	1.19167e-133	0	0	1_to_1	identical gene model		1	1	1	1	0												0
Blood	ENSG00000233349	LINC00333	ENSG00000233349	CHM13_G0015229	LINC00333	LINC00333	lncRNA	lncRNA					0	0					1_to_1	identical gene model	0.997993	3	3	1	1	0												0
Blood	ENSG00000233351		ENSG00000233351	CHM13_G0048988	AL356124.2	AL356124.2	lncRNA	lncRNA	1.82833	2.04667	1.8	2.005	0	0			0	0	1_to_1	identical gene model		2	2	1	1	0												0
Blood	ENSG00000233352		ENSG00000233352	CHM13_G0035112	AL035660.1	AL035660.1	unprocessed_pseudogene	unprocessed_pseudogene					0	0					1_to_1	identical gene model		2	2	1	1	0												0
Blood	ENSG00000233353	RPS7P9	ENSG00000233353	CHM13_G0006828	RPS7P9	RPS7P9	processed_pseudogene	processed_pseudogene	3.8	3.93	3.8	3.93	0	0			0	0	1_to_1	identical gene model	0.997265	1	1	1	1	0	GRC Housekeeping											0
Blood	ENSG00000233354	LINC00028	ENSG00000233354	CHM13_G0034741	LINC00028	LINC00028	lncRNA	lncRNA					0	0					1_to_1	identical gene model		4	4	1	1	0												0
Blood	ENSG00000233355	CHRM3-AS2	ENSG00000233355	CHM13_G0005193	CHRM3-AS2	CHRM3-AS2	lncRNA	lncRNA	92.7776	103.223	77.17	86.105	1	1	-0.0383741	8.32878e-138	0.284286	0.284246	1_to_1	identical gene model	0.999984	1;5;2;4;5;3;5;4;3;2	1;5;2;4;5;3;5;4;3;2	10	10	0									0	EFO_1000044	0.040247	0
Blood	ENSG00000233357	RPL30P15	ENSG00000233357	CHM13_G0057695	RPL30P15	RPL30P15	processed_pseudogene	processed_pseudogene	20.28	22.49	20.28	22.49	0	0			0	0	1_to_1	identical gene model	0.998129	1	1	1	1	0												0
Blood	ENSG00000233358		ENSG00000233358	CHM13_G0047004	AL035401.1	AL035401.1	lncRNA	lncRNA					0	0					1_to_1	identical gene model	0.999703	3	3	1	1	0									0	EFO_0000365	0.038784	0
Blood	ENSG00000233359		ENSG00000233359	CHM13_G0002428	AC114485.1	AC114485.1	lncRNA	lncRNA	1.56	1.61	1.56	1.61	0	0			0	0	1_to_1	exon_length_diff		6;3	6;3	2	2	0												0
Blood	ENSG00000233360	PDXP-DT	ENSG00000233360	CHM13_G0037387	PDXP-DT	PDXP-DT	lncRNA	lncRNA	1.23575	1.38903	1	1.11	1	1	-0.0368094	2.41108e-35	0.562439	0.56361	1_to_1	identical gene model	0.998521	6	6	1	1	0	Clone Problem								0	EFO_0000641	0.0031599	0
Blood	ENSG00000233363		ENSG00000233363	CHM13_G0052627	AC006019.2	AC006019.2	lncRNA	lncRNA	0.406667	0.451667	0.255	0.305	0	0			0.25	0.142857	1_to_1	identical gene model		2	2	1	1	0												0
Blood	ENSG00000233365		ENSG00000233365	CHM13_G0049579	AL121956.1	AL121956.1	lncRNA	lncRNA	0.506957	0.554783	0.34	0.37	0	0			0	0	1_to_1	identical gene model		5	5	1	1	0												0
Blood	ENSG00000233366	ZNF90P2	ENSG00000233366	CHM13_G0047245	ZNF90P2	ZNF90P2	processed_pseudogene	processed_pseudogene	1.49	1.67	1.49	1.67	0	0			0	0	1_to_1	identical gene model	0.999442	1	1	1	1	0	Path Problem, Variation, GRC Housekeeping											0
Blood	ENSG00000233367		ENSG00000233367	CHM13_G0055300	AL133480.1	AL133480.1	lncRNA	lncRNA	1.50619	1.72381	1.28	1.41	0	0			0	0	1_to_1	identical gene model		2	2	1	1	0									0	EFO_0000305	0.013346	0
Blood	ENSG00000233368																									0												0
Blood	ENSG00000233369	GTF2IP4	ENSG00000233369		GTF2IP4		transcribed_processed_pseudogene		2.80896		2.66		1				0.995067		hg38_spec_gene			22;24		2		0	Gap, Path Problem											0
Blood	ENSG00000233370	ACTR1AP1	ENSG00000233370	CHM13_G0031961	ACTR1AP1	ACTR1AP1	processed_pseudogene	processed_pseudogene	0.5175	0.79	0.385	0.79	0	0			0	0	1_to_1	identical gene model		1	1	1	1	1	Gap, Path Problem											0
Blood	ENSG00000233372		ENSG00000233372	CHM13_G0000966	AL137076.1	AL137076.1	lncRNA	lncRNA	1.94613	2.1656	1.52	1.75	0	0			0	0	1_to_1	identical gene model		2	2	1	1	0												0
Blood	ENSG00000233376		ENSG00000233376	CHM13_G0035082	AL117382.3	AL117382.3	lncRNA	lncRNA					0	0					1_to_1	identical gene model	0.995069	2	2	1	1	0									0	EFO_0000478	0.029634	0
Blood	ENSG00000233377	MTND4P20	ENSG00000233377	CHM13_G0007078	MTND4P20	MTND4P20	processed_pseudogene	processed_pseudogene	1.09	1.13	1.09	1.13	0	0			0	0	1_to_1	identical gene model		1	1	1	1	0												0
Blood	ENSG00000233379		ENSG00000233379	CHM13_G0015172	AL139002.1	AL139002.1	lncRNA	lncRNA	0.405	0.465	0.405	0.465	0	0			0.333333	0.333333	1_to_1	identical gene model	0.999303	3;3	3;3	2	2	0												0
Blood	ENSG00000233380	RPS2P48	ENSG00000233380	CHM13_G0024808	RPS2P48	RPS2P48	processed_pseudogene	processed_pseudogene	1.404	1.29083	1.045	0.58	0	0			0.272078	0.23022	1_to_1	identical gene model		1	1	1	1	0	GRC Housekeeping, Gap											0
Blood	ENSG00000233381	AK4P3	ENSG00000233381	CHM13_G0011940	AK4P3	AK4P3	processed_pseudogene	processed_pseudogene	1.45324	1.63176	1.065	1.29	0	0			0.352988	0.423081	1_to_1	identical gene model		1	1	1	1	0									0	EFO_0004875	0.13827	0
Blood	ENSG00000233382	NKAPP1	ENSG00000233382	CHM13_G0059299	NKAPP1	NKAPP1	transcribed_processed_pseudogene	transcribed_processed_pseudogene	4.18029	4.65612	3.615	4.085	1	1	-0.0388421	9.92707e-132	0.422163	0.422112	1_to_1	identical gene model		5;2;2;3;2;1	5;2;2;3;2;1	6	6	0	Path Problem			Low Mappability					0	EFO_0000571	0.0022175	0
Blood	ENSG00000233383		ENSG00000233383	CHM13_G0050969	AC073089.1	AC073089.1	processed_pseudogene	processed_pseudogene	13.7725	14.855	12.91	13.89	0	0			0	0	1_to_1	identical gene model		1	1	1	1	0												0
Blood	ENSG00000233384	CNIH3-AS2	ENSG00000233384	CHM13_G0004842	CNIH3-AS2	CNIH3-AS2	lncRNA	lncRNA	0.39	0.48	0.39	0.48	0	0			0.846154	0.846154	1_to_1	identical gene model	0.999688	4;3;2	4;3;2	3	3	0												0
Blood	ENSG00000233385	MTCO3P8	ENSG00000233385	CHM13_G0050844	MTCO3P8	MTCO3P8	unprocessed_pseudogene	unprocessed_pseudogene	1.32	1.36	1.32	1.36	0	0			0	0	1_to_1	identical gene model		1	1	1	1	0												0
Blood	ENSG00000233387	IATPR	ENSG00000233387	CHM13_G0006014	IATPR	IATPR	lncRNA	lncRNA	2.88664	3.23227	2.32	2.56	1	1	-0.0385019	1.7065e-133	0	0	1_to_1	identical gene model		2	2	1	1	0	GRC Housekeeping											0
Blood	ENSG00000233388		ENSG00000233388	CHM13_G0037306	AL022334.1	AL022334.1	processed_pseudogene	processed_pseudogene	0.397333	0.455667	0.295	0.335	0	0			0	0	1_to_1	exon_length_diff		1	1	1	1	0	Clone Problem											0
Blood	ENSG00000233392	UICLM	ENSG00000233392	CHM13_G0034104	AC104809.2	AC104809.2	lncRNA	lncRNA	26.5266	29.945	23.385	25.755	1	1	-0.0409433	4.16216e-43	0.314169	0.314307	1_to_1	identical gene model	0.993642	9;5;2	9;5;2	3	3	0									0	EFO_0000365	0.039515	0
Blood	ENSG00000233393		ENSG00000233393	CHM13_G0036073	AP000688.2	AP000688.2	lncRNA	lncRNA	0.610417	0.676458	0.265	0.29	0	0			0	0	1_to_1	identical gene model	0.999713	2	2	1	1	0									0	EFO_0001064	0.027746	0
Blood	ENSG00000233394																									0												0
Blood	ENSG00000233395	LINC00841	ENSG00000233395	CHM13_G0006181	LINC00841	LINC00841	lncRNA	lncRNA	0.295	0.315	0.295	0.315	0	0			0.809524	0.809524	1_to_1	exon_length_diff		3;2;2;6;4;6;3;5;2	3;2;2;6;4;6;3;5;2	9	9	0	GRC Housekeeping								0	EFO_0000305	0.011361	0
Blood	ENSG00000233396	LINC01719	ENSG00000233396	CHM13_G0002938	LINC01719	LINC01719	lncRNA	lncRNA	0.346923	0.490714	0.23	0.24	0	0			0.991261	0.988077	1_to_1	exon_length_diff		3;4;3;2;3;5;4;3;3	3;4;3;2;3;5;4;3;3	9	9	0	Gap, Missing sequence, Clone Problem, Path Problem			High Signal Region								0
Blood	ENSG00000233397		ENSG00000233397	CHM13_G0032757	AC008063.1	AC008063.1	lncRNA	lncRNA					0	0					1_to_1	identical gene model		2;2;2	2;2;2	3	3	0	Path Problem											0
Blood	ENSG00000233399	LINC01648	ENSG00000233399	CHM13_G0000965	LINC01648	LINC01648	lncRNA	lncRNA					0	0					1_to_1	identical gene model	0.998724	7	7	1	1	0									0	EFO_0000384	0.0093636	0
Blood	ENSG00000233401	PRKAR1AP1	ENSG00000233401	CHM13_G0002246	PRKAR1AP1	PRKAR1AP1	processed_pseudogene	processed_pseudogene	0.732143	0.817857	0.45	0.51	0	0			0	0	1_to_1	identical gene model		1	1	1	1	0												0
Blood	ENSG00000233402	TARDBPP1	ENSG00000233402	CHM13_G0034346	TARDBPP1	TARDBPP1	processed_pseudogene	processed_pseudogene	0.486667	0.516667	0.4	0.43	0	0			0	0	1_to_1	identical gene model	0.998336	1	1	1	1	0									0	EFO_0005318;MONDO_0004976	0.0072068	0
Blood	ENSG00000233403		ENSG00000233403	CHM13_G0057866	AC121342.1	AC121342.1	lncRNA	lncRNA					0	0					1_to_1	exon_length_diff		4	4	1	1	0												0
Blood	ENSG00000233404																									0												0
Blood	ENSG00000233405	LINC01046	ENSG00000233405	CHM13_G0014339	LINC01046	LINC01046	lncRNA	lncRNA	0.28	0.29	0.28	0.29	0	0			0.666667	0.666667	1_to_1	identical gene model	0.99782	5;4	5;4	2	2	0												0
Blood	ENSG00000233406		ENSG00000233406	CHM13_G0001574	AL162430.1	AL162430.1	processed_pseudogene	processed_pseudogene	1.09765	1.19569	0.735	0.78	1	1	0.204051	1.61573e-07	0.471776	0.525955	1_to_1	identical gene model		1	1	1	1	0												0
Blood	ENSG00000233407		ENSG00000233407	CHM13_G0001553	AL592182.1	AL592182.1	lncRNA	lncRNA					0	0					1_to_1	identical gene model		2	2	1	1	0												0
Blood	ENSG00000233408		ENSG00000233408	CHM13_G0036442	AP000534.1	AP000534.1	lncRNA	lncRNA	1.225	1.39	1.225	1.39	0	0			0.666667	0.666667	1_to_1	identical gene model		3	3	1	1	0	Path Problem, Clone Problem			High Signal Region								0
Blood	ENSG00000233409	FANK1-AS1	ENSG00000233409	CHM13_G0007644	FANK1-AS1	FANK1-AS1	lncRNA	lncRNA					0	0					1_to_1	identical gene model	0.996858	3	3	1	1	0												0
Blood	ENSG00000233410	LINC01222	ENSG00000233410	CHM13_G0004291	LINC01222	LINC01222	lncRNA	lncRNA	0.857778	0.918929	0.28	0.305	0	0			0	0	1_to_1	identical gene model	0.99976	3	3	1	1	0												0
Blood	ENSG00000233411		ENSG00000233411	CHM13_G0003788	AL359962.1	AL359962.1	lncRNA	lncRNA	7.11036	7.93036	4.38	4.805	0	0			0.293981	0.293981	1_to_1	identical gene model	0.997384	2	2	1	1	0												0
Blood	ENSG00000233412	OR5H15	ENSG00000233412	CHM13_G0039244	OR5H15	OR5H15	protein_coding	protein_coding					0	0					1_to_1	identical gene model		2;2	2;2	2	2	0									0	MONDO_0024622	0.21967	0
Blood	ENSG00000233414																									0												0
Blood	ENSG00000233415		ENSG00000233415	CHM13_G0035013	AL133419.1	AL133419.1	lncRNA	lncRNA					0	0					1_to_1	identical gene model		3	3	1	1	0												0
Blood	ENSG00000233416	RPS25P3	ENSG00000233416	CHM13_G0030262	RPS25P3	RPS25P3	processed_pseudogene	processed_pseudogene	4.50531	5.14	2.89	3.11	0	0			0	0	1_to_1	identical gene model	0.998399	1	1	1	1	0												0
Blood	ENSG00000233417		ENSG00000233417	CHM13_G0051860	AC004946.1	AC004946.1	lncRNA	lncRNA					0	0					1_to_1	identical gene model	0.999012	3	3	1	1	0												0
Blood	ENSG00000233419	IFITM3P7	ENSG00000233419	CHM13_G0000772	IFITM3P7	IFITM3P7	processed_pseudogene	processed_pseudogene	2.85	3.35	2.85	3.35	0	0			0	0	1_to_1	identical gene model		1	1	1	1	0												0
Blood	ENSG00000233420		ENSG00000233420	CHM13_G0051274	AC002069.2	AC002069.2	lncRNA	lncRNA	0.184	0.202	0.15	0.16	0	0			0	0	1_to_1	identical gene model		5;6	5;6	2	2	0				High Signal Region								0
Blood	ENSG00000233421	LINC01783	ENSG00000233421	CHM13_G0000525	LINC01783	LINC01783	lncRNA	lncRNA	1.40155	1.51175	1.04	0.9	1	1			0.514395	0.623291	1_to_1	exon_count_diff		2;2	2;1	2	2	0	Missing sequence, Gap			High Signal Region					0	EFO_0000326	0.0051092	0
Blood	ENSG00000233423		ENSG00000233423	CHM13_G0050979	AC005482.1	AC005482.1	lncRNA	lncRNA	1.08	1.24	1.08	1.24	0	0			0	0	1_to_1	identical gene model	0.994357	2	2	1	1	0												0
Blood	ENSG00000233424		ENSG00000233424	LOFF_G0002663	BX664718.1	BX664718.1	lncRNA	lncRNA	0.24	0.27125	0.24	0.22	0	0			0.8	0.86297	1_to_1	exon_count_diff		3	9	1	1	0	Gap, GRC Housekeeping			High Signal Region								0
Blood	ENSG00000233425	KRT18P67	ENSG00000233425	CHM13_G0056993	KRT18P67	KRT18P67	processed_pseudogene	processed_pseudogene	0.641667	0.715	0.435	0.495	0	0			0	0	1_to_1	identical gene model		1	1	1	1	0												0
Blood	ENSG00000233426	EIF3FP3	ENSG00000233426	CHM13_G0030882	EIF3FP3	EIF3FP3	processed_pseudogene	processed_pseudogene	14.2932	14.8773	11.55	12.66	1	1	0.0535502	1.2791e-05	0.690403	0.696456	1_to_1	identical gene model		1	1	1	1	0									0	EFO_0000311	0.0036958	0
Blood	ENSG00000233427		ENSG00000233427	CHM13_G0000947	AL009181.1	AL009181.1	lncRNA	lncRNA	0.765692	0.869231	0.54	0.6	0	0			0.729774	0.729774	1_to_1	identical gene model		3	3	1	1	0												0
Blood	ENSG00000233428	PPIAP65	ENSG00000233428	CHM13_G0032262	PPIAP65	PPIAP65	processed_pseudogene	processed_pseudogene	1.62	1.83	1.62	1.83	0	0			0	0	1_to_1	identical gene model	0.997149	1	1	1	1	0	Path Problem											0
Blood	ENSG00000233429	HOTAIRM1	ENSG00000233429	CHM13_G0050133	HOTAIRM1	HOTAIRM1	lncRNA	lncRNA	70.5815	79.3405	62.22	70.33	1	1	-0.0438744	2.72314e-64	0.659313	0.656909	1_to_1	identical gene model	0.998434	2;2;3;3;2;1	2;2;3;3;2;1	6	6	0									0	EFO_0000519	0.096684	0
Blood	ENSG00000233430	PDE4DIPP3	ENSG00000233430	CHM13_G0002860	AC239798.1	AC239798.1	unprocessed_pseudogene	unprocessed_pseudogene	0.25	0.283333	0.25	0.3	0	0			0.934783	0.886364	1_to_1	identical gene model	0.998476	6	6	1	1	0	Gap, Clone Problem, Path Problem			Low Mappability								0
Blood	ENSG00000233431	LINC02596	ENSG00000233431	CHM13_G0000663	LINC02596	LINC02596	lncRNA	lncRNA	3.34978	3.728	2.55	2.81	1	1	-0.0390501	1.11852e-134	0	0	1_to_1	identical gene model		2	2	1	1	0									0	HP_0100806	0.010749	0
Blood	ENSG00000233432	MTIF2P1	ENSG00000233432	CHM13_G0002829	MTIF2P1	MTIF2P1	processed_pseudogene	processed_pseudogene	0.757368	0.851053	0.52	0.6	0	0			0	0	1_to_1	identical gene model		1	1	1	1	0	Clone Problem, Gap, Path Problem											0
Blood	ENSG00000233433	CBLL1P1	ENSG00000233433	CHM13_G0059334	AC006144.1	AC006144.1	processed_pseudogene	processed_pseudogene	1.04	1.08	1.04	1.08	0	0			0	0	1_to_1	identical gene model		1	1	1	1	0												0
Blood	ENSG00000233434																									0												0
Blood	ENSG00000233435	AGGF1P2	ENSG00000233435	CHM13_G0007760	AGGF1P2	AGGF1P2	processed_pseudogene	processed_pseudogene	0.890743	0.802824	0.655	0.58	1	1			0.333586	0.565881	1_to_1	exon_length_diff		1	1	1	1	0			High Signal Region	High Signal Region								0
Blood	ENSG00000233436	BTBD18	ENSG00000233436	CHM13_G0009144	BTBD18	BTBD18	protein_coding	protein_coding	0.266	0.3064	0.2	0.23	0	0			0.979959	0.979959	1_to_1	identical gene model		2;3;3	2;3;3	3	3	0									0	Orphanet_399805	0.088766	0
Blood	ENSG00000233437		ENSG00000233437	CHM13_G0050708	AC118758.1	AC118758.1	transcribed_unprocessed_pseudogene	transcribed_unprocessed_pseudogene					0	0					1_to_1	identical gene model		5;2	5;2	2	2	0	Gap											0
Blood	ENSG00000233440	HMGA1P6	ENSG00000233440	CHM13_G0014372	HMGA1P6	HMGA1P6	processed_pseudogene	processed_pseudogene	4	4.625	4	4.625	0	0			0	0	1_to_1	identical gene model	0.998464	1	1	1	1	0									0	EFO_0000616	0.024023	0
Blood	ENSG00000233441	CYP2AB1P	ENSG00000233441	CHM13_G0040659	CYP2AB1P	CYP2AB1P	transcribed_unitary_pseudogene	transcribed_unitary_pseudogene					0	0					1_to_1	identical gene model	0.998127	9;5	9;5	2	2	0									0	Orphanet_2843	0.040809	0
Blood	ENSG00000233442	PPP6R2P1	ENSG00000233442	CHM13_G0035689	PPP6R2P1	PPP6R2P1	unprocessed_pseudogene	unprocessed_pseudogene					0	0					1_to_1	identical gene model	0.998355	11	11	1	1	0	Variation, GRC Housekeeping											0
Blood	ENSG00000233444		ENSG00000233444	CHM13_G0031323	AC013262.1	AC013262.1	processed_pseudogene	processed_pseudogene					0	0					1_to_1	identical gene model		1	1	1	1	0												0
Blood	ENSG00000233445	RPL17P11	ENSG00000233445	CHM13_G0033960	RPL17P11	RPL17P11	processed_pseudogene	processed_pseudogene	2.13	2.21	2.13	2.21	0	0			0	0	1_to_1	identical gene model		1	1	1	1	0												0
Blood	ENSG00000233446	PDK1P2	ENSG00000233446	CHM13_G0058792	AL691517.1	AL691517.1	processed_pseudogene	processed_pseudogene					0	0					1_to_1	identical gene model	0.999352	1	1	1	1	0												0
Blood	ENSG00000233447		ENSG00000233447	CHM13_G0031619	AC103563.6	AC103563.6	unprocessed_pseudogene	unprocessed_pseudogene					0	0					1_to_1	identical gene model		1	1	1	1	0	Path Problem											0
Blood	ENSG00000233448	PMS2P9	ENSG00000233448	CHM13_G0051163	PMS2P9	PMS2P9	transcribed_unprocessed_pseudogene	transcribed_unprocessed_pseudogene	0.79	2.53	0.79	2.53	0	0			0.999422	0.997508	1_to_1	exon_length_diff		4	4	1	1	0				High Signal Region								0
Blood	ENSG00000233449	MTATP6P14	ENSG00000233449	CHM13_G0002458	MTATP6P14	MTATP6P14	processed_pseudogene	processed_pseudogene	3.09	3.2	3.09	3.2	0	0			0	0	1_to_1	identical gene model		1	1	1	1	0												0
Blood	ENSG00000233451		ENSG00000233451	CHM13_G0005822	AL513128.1	AL513128.1	lncRNA	lncRNA					0	0					1_to_1	identical gene model		2	2	1	1	0	GRC Housekeeping			High Signal Region								0
Blood	ENSG00000233452	STXBP5-AS1	ENSG00000233452	CHM13_G0049270	STXBP5-AS1	STXBP5-AS1	lncRNA	lncRNA	0.923755	1.02264	0.72	0.84	1	1	-0.0124392	0.314084	0.965065	0.965953	1_to_1	exon_length_diff		11;8;9;10;6;12;13;11;3;9;6;7;9;8;5;10;8;12;10;6;10;8;11;7;9;11;7;9;8;6;7;8;9;8;8;9;6;10;7;10;10;9;8;10;6;7;2;4;7;9	11;8;9;10;6;12;13;11;3;9;6;7;9;8;5;10;8;12;10;6;10;8;11;7;9;11;7;9;8;6;7;8;9;8;8;9;6;10;7;10;10;9;8;10;6;7;2;4;7;9	50	50	0									0	EFO_0005922	0.031148	0
Blood	ENSG00000233454		ENSG00000233454	CHM13_G0050778	AC069285.3	AC069285.3	unprocessed_pseudogene	unprocessed_pseudogene					0	0					1_to_1	identical gene model		2	2	1	1	0												0
Blood	ENSG00000233455		ENSG00000233455	CHM13_G0004602	AL035414.1	AL035414.1	processed_pseudogene	processed_pseudogene	0.73	0.8	0.73	0.8	0	0			0	0	1_to_1	identical gene model	0.998365	1	1	1	1	0												0
Blood	ENSG00000233456	LINC01077	ENSG00000233456	CHM13_G0014841	LINC01077	LINC01077	lncRNA	lncRNA	11.2975	12.3375	1.535	1.625	0	0			0	0	1_to_1	identical gene model		2	2	1	1	0												0
Blood	ENSG00000233457		ENSG00000233457	CHM13_G0056244	AL353705.2	AL353705.2	processed_pseudogene	processed_pseudogene	0.902857	0.985714	0.78	0.88	0	0			0	0	1_to_1	identical gene model		1	1	1	1	0												0
Blood	ENSG00000233459		ENSG00000233459	CHM13_G0033393	AC125238.2	AC125238.2	processed_pseudogene	processed_pseudogene	0.25	0.27	0.25	0.27	0	0			0	0	1_to_1	identical gene model		1	1	1	1	0												0
Blood	ENSG00000233460	RPL35AP31	ENSG00000233460	CHM13_G0015090	RPL35AP31	RPL35AP31	processed_pseudogene	processed_pseudogene	4.642	5.122	3.13	3.44	0	0			0	0	1_to_1	identical gene model		1	1	1	1	0	Variation											0
Blood	ENSG00000233461		ENSG00000233461	CHM13_G0005042	AL445524.1	AL445524.1	lncRNA	lncRNA	11.7432	13.0488	10.265	11.605	1	1	-0.0371777	1.04742e-43	0.79761	0.797566	1_to_1	exon_length_diff		3;4;3;2;4;3;3;4;3;3;2;2;2	3;4;3;2;4;3;3;4;3;3;2;2;2	13	13	0									0	EFO_0000676	0.028759	0
Blood	ENSG00000233464	NANOGP11	ENSG00000233464	CHM13_G0049380	NANOGP11	NANOGP11	lncRNA	lncRNA	0.98	1.03	0.98	1.03	0	0			0	0	1_to_1	identical gene model	0.99636	2	2	1	1	0												0
Blood	ENSG00000233467	HAX1P1	ENSG00000233467	CHM13_G0059726	U40455.1	U40455.1	processed_pseudogene	processed_pseudogene	0.875909	0.978636	0.61	0.66	0	0			0	0	1_to_1	identical gene model		1	1	1	1	0	Path Problem											0
Blood	ENSG00000233469	ST6GALNAC4P1	ENSG00000233469	CHM13_G0014297	ST6GALNAC4P1	ST6GALNAC4P1	processed_pseudogene	processed_pseudogene	5.45779	5.52438	4.11	4.11	1	1	0.185127	4.01664e-06	0	0	1_to_1	exon_length_diff		1	1	1	1	0												0
Blood	ENSG00000233470		ENSG00000233470	CHM13_G0048028	AL360175.1	AL360175.1	lncRNA	lncRNA					0	0					1_to_1	identical gene model		2	2	1	1	0	GRC Housekeeping											0
Blood	ENSG00000233471	KRT18P62	ENSG00000233471	CHM13_G0036613	KRT18P62	KRT18P62	processed_pseudogene	processed_pseudogene	0.613333	0.683333	0.41	0.46	0	0			0	0	1_to_1	identical gene model		1	1	1	1	0	Clone Problem											0
Blood	ENSG00000233472		ENSG00000233472	CHM13_G0005912	AL390866.1	AL390866.1	lncRNA	lncRNA	3.44	3.72	3.44	3.72	0	0			0	0	1_to_1	identical gene model		4	4	1	1	0	Variation, GRC Housekeeping											0
Blood	ENSG00000233473	RAD1P2	ENSG00000233473	CHM13_G0003543	RAD1P2	RAD1P2	processed_pseudogene	processed_pseudogene	1.39905	1.57286	1.13	1.2	0	0			0	0	1_to_1	identical gene model		1	1	1	1	0												0
Blood	ENSG00000233476	EEF1A1P6	ENSG00000233476	CHM13_G0050043	EEF1A1P6	EEF1A1P6	processed_pseudogene	processed_pseudogene	62.9325	490.16	52.115	348.265	1	1	-2.72671	8.33332e-177	0.943865	0.858539	1_to_1	exon_length_diff		1	1	1	1	0				High Signal Region								0
Blood	ENSG00000233477	PPIAP38	ENSG00000233477	CHM13_G0007341	PPIAP38	PPIAP38	processed_pseudogene	processed_pseudogene	2.6	2.69	2.6	2.69	0	0			0	0	1_to_1	identical gene model		1	1	1	1	0												0
Blood	ENSG00000233478		ENSG00000233478	CHM13_G0000790	AL031280.1	AL031280.1	lncRNA	lncRNA	0.752103	0.84271	0.65	0.73	1	1	-0.0391971	1.01099e-132	0	0	1_to_1	identical gene model		2	2	1	1	0									0	EFO_0000365	0.038784	0
Blood	ENSG00000233479		ENSG00000233479	CHM13_G0032079	AC017074.2	AC017074.2	lncRNA	lncRNA	3.44	3.84	3.44	3.84	0	0			0	0	1_to_1	identical gene model		4	4	1	1	0	Path Problem			High Signal Region								0
Blood	ENSG00000233480	LINC01683	ENSG00000233480	CHM13_G0035780	LINC01683	LINC01683	lncRNA	lncRNA					0	0					1_to_1	identical gene model		3;3	3;3	2	2	0												0
Blood	ENSG00000233482		ENSG00000233482	CHM13_G0002302	AC093579.1	AC093579.1	lncRNA	lncRNA					0	0					1_to_1	identical gene model		2	2	1	1	0												0
Blood	ENSG00000233483	EFCAB15P	ENSG00000233483	CHM13_G0024517	AC008105.2	AC008105.2	transcribed_unitary_pseudogene	transcribed_unitary_pseudogene	6.49549	7.25	5.86	6.39	1	1	-0.0354379	2.24585e-51	0.315939	0.316351	1_to_1	identical gene model	0.999419	4;2;8;2;4	4;2;8;2;4	5	5	0	GRC Housekeeping											0
Blood	ENSG00000233484		ENSG00000233484	CHM13_G0058807	AL450471.1	AL450471.1	transcribed_processed_pseudogene	transcribed_processed_pseudogene					0	0					1_to_1	identical gene model		1	1	1	1	0												0
Blood	ENSG00000233485	FHAD1-AS1	ENSG00000233485	CHM13_G0000463	FHAD1-AS1	FHAD1-AS1	lncRNA	lncRNA	0.256333	0.286333	0.2	0.22	0	0			0.851782	0.858091	1_to_1	identical gene model	0.997502	2	2	1	1	0									0	EFO_0000305	0.035494	0
Blood	ENSG00000233487	RPSAP69	ENSG00000233487	CHM13_G0040964	RPSAP69	RPSAP69	transcribed_processed_pseudogene	transcribed_processed_pseudogene	1.216	1.374	0.53	0.55	0	0			0.15	0.15	1_to_1	identical gene model		2;1	2;1	2	2	0												0
Blood	ENSG00000233489	PAXBP1P1	ENSG00000233489	CHM13_G0052621	PAXBP1P1	PAXBP1P1	processed_pseudogene	processed_pseudogene					0	0					1_to_1	identical gene model	0.996862	1	1	1	1	0												0
Blood	ENSG00000233491		ENSG00000233491	CHM13_G0051220	AC008163.1	AC008163.1	transcribed_unitary_pseudogene	transcribed_unitary_pseudogene	0.85	0.88	0.85	0.88	0	0			0.944444	0.944444	1_to_1	identical gene model	0.999516	8;21;5;9;11;8	8;21;5;9;11;8	6	6	0												0
Blood	ENSG00000233492		ENSG00000233492	CHM13_G0034568	AL133325.2	AL133325.2	lncRNA	lncRNA	0.673333	0.716667	0.38	0.42	0	0			0	0	1_to_1	identical gene model		4;2	4;2	2	2	0												0
Blood	ENSG00000233493	TMEM238	ENSG00000233493	CHM13_G0029723	TMEM238	TMEM238	protein_coding	protein_coding	50.9833	58.277	29.76	32.65	1	1	-0.0421221	1.44517e-95	0	0	1_to_1	identical gene model	0.999299	2	2	1	1	0	Variation								0	EFO_0005674	0.027241	0
Blood	ENSG00000233494		ENSG00000233494	CHM13_G0031908	AC009963.2	AC009963.2	processed_pseudogene	processed_pseudogene	37.65	38.92	37.65	38.92	0	0			0.666667	0.75	1_to_1	identical gene model		1	1	1	1	0	Path Problem											0
Blood	ENSG00000233496	SYNJ2-IT1	ENSG00000233496	CHM13_G0049459	SYNJ2-IT1	SYNJ2-IT1	lncRNA	lncRNA	4.51	5.3	4.51	5.3	0	0			0	0	1_to_1	identical gene model	0.99805	3	3	1	1	0												0
Blood	ENSG00000233497	HNRNPA1P60	ENSG00000233497	CHM13_G0010557	HNRNPA1P60	HNRNPA1P60	processed_pseudogene	processed_pseudogene	5.205	5.485	5.205	5.485	0	0			0	0	1_to_1	identical gene model	0.998737	1	1	1	1	0												0
Blood	ENSG00000233499	OR5B1P	ENSG00000233499	CHM13_G0009174	OR5B1P	OR5B1P	unprocessed_pseudogene	unprocessed_pseudogene	1.02667	1.11	1	1.04	0	0			0	0	1_to_1	identical gene model	0.999353	1	1	1	1	0												0
Blood	ENSG00000233502		ENSG00000233502	CHM13_G0030105	AC104794.2	AC104794.2	lncRNA	lncRNA					0	0					1_to_1	identical gene model		3	3	1	1	0												0
Blood	ENSG00000233503	HNRNPLP1	ENSG00000233503	CHM13_G0046790	HNRNPLP1	HNRNPLP1	processed_pseudogene	processed_pseudogene	0.395714	0.43381	0.31	0.33	0	0			0.230769	0.230769	1_to_1	identical gene model	0.999334	1	1	1	1	0												0
Blood	ENSG00000233508	PTPRT-DT	ENSG00000233508	CHM13_G0035046	AL021395.1	AL021395.1	lncRNA	lncRNA	0.36	0.37	0.36	0.37	0	0			0.923077	0.923077	1_to_1	identical gene model		2;3;3;2	2;3;3;2	4	4	0									0	EFO_0000326	0.039515	0
Blood	ENSG00000233509	ZNF197-AS1	ENSG00000233509	CHM13_G0038478	ZNF197-AS1	ZNF197-AS1	lncRNA	lncRNA	1.51622	1.70027	1.08	1.18	0	0			0	0	1_to_1	identical gene model		2	2	1	1	0	Clone Problem											0
Blood	ENSG00000233511		ENSG00000233511	CHM13_G0048695	Z98742.2	Z98742.2	processed_pseudogene	processed_pseudogene	35.865	39.495	35.865	39.495	0	0			0	0	1_to_1	identical gene model		1	1	1	1	0												0
Blood	ENSG00000233514		ENSG00000233514	CHM13_G0001395	AL356653.1	AL356653.1	processed_pseudogene	processed_pseudogene	3.95426	4.34981	2.8	3.11	0	0			0.047619	0.047619	1_to_1	identical gene model		1	1	1	1	0												0
Blood	ENSG00000233515	LINC01518	ENSG00000233515	CHM13_G0006137	LINC01518	LINC01518	lncRNA	lncRNA	0.92908	1.01138	0.47	0.52	1	1	-0.0382528	7.49281e-134	0	0	1_to_1	identical gene model	0.999913	8;4;5	8;4;5	3	3	0	GRC Housekeeping			High Signal Region					0	EFO_0003060	0.014554	0
Blood	ENSG00000233516		ENSG00000233516	CHM13_G0056920	AL445644.1	AL445644.1	lncRNA	lncRNA					0	0					1_to_1	exon_length_diff		2	2	1	1	0									0	EFO_1000044	0.038784	0
Blood	ENSG00000233517		ENSG00000233517	CHM13_G0050196	AC005162.1	AC005162.1	lncRNA	lncRNA					0	0					1_to_1	exon_length_diff		2	2	1	1	0									0	EFO_0000676	0.022685	0
Blood	ENSG00000233518	RPL7P35	ENSG00000233518	CHM13_G0007377	RPL7P35	RPL7P35	processed_pseudogene	processed_pseudogene	0.8	0.875	0.8	0.875	0	0			0	0	1_to_1	identical gene model		1	1	1	1	0												0
Blood	ENSG00000233519		ENSG00000233519	CHM13_G0005205	AL590490.1	AL590490.1	lncRNA	lncRNA					0	0					1_to_1	identical gene model		2	2	1	1	0									0	MONDO_0100096	0.0064603	0
Blood	ENSG00000233521	LINC01638	ENSG00000233521	CHM13_G0037069	LINC01638	LINC01638	lncRNA	lncRNA					0	0					1_to_1	identical gene model	0.999811	3;3;3;3;2	3;3;3;3;2	5	5	0	Clone Problem								0	MONDO_0004986	0.041393	0
Blood	ENSG00000233523	PHB1P5	ENSG00000233523	CHM13_G0051038	PHBP5	PHBP5	processed_pseudogene	processed_pseudogene	1.33869	1.86102	1.1	1.13	1	0			0.468479	0.843749	1_to_1	identical gene model		1	1	1	1	0	Gap, Path Problem			High Signal Region								0
Blood	ENSG00000233524	RANP8	ENSG00000233524	CHM13_G0014321	RANP8	RANP8	processed_pseudogene	processed_pseudogene	1.27767	1.46767	0.86	0.995	0	0			0	0	1_to_1	identical gene model	0.99794	2	2	1	1	0												0
Blood	ENSG00000233526	RFC5P1	ENSG00000233526	CHM13_G0056236	RFC5P1	RFC5P1	processed_pseudogene	processed_pseudogene	1.28	1.33	1.28	1.33	0	0			0	0	1_to_1	identical gene model		2	2	1	1	0												0
Blood	ENSG00000233527	ZNF529-AS1	ENSG00000233527	CHM13_G0028555	ZNF529-AS1	ZNF529-AS1	lncRNA	lncRNA	5.67496	6.3641	4.995	5.76	1	1	-0.0397663	1.37174e-61	0.836069	0.835977	1_to_1	identical gene model	0.99912	5;4;3;4;5;4	5;4;3;4;5;4	6	6	0												0
Blood	ENSG00000233528	LINC00430	ENSG00000233528	CHM13_G0015243	LINC00430	LINC00430	lncRNA	lncRNA					0	0					1_to_1	identical gene model		4;2	4;2	2	2	0												0
Blood	ENSG00000233529	HCG21	ENSG00000233529	CHM13_G0047408	HCG21	HCG21	lncRNA	lncRNA	1.03	1.12	1.03	1.12	0	0			0	0	1_to_1	identical gene model	0.998547	3	3	1	1	0	Variation, Path Problem, GRC Housekeeping								0	EFO_0000545	0.0029566	0
Blood	ENSG00000233531	DEFA10P	ENSG00000233531	CHM13_G0052807	DEFA10P	DEFA10P	unprocessed_pseudogene	unprocessed_pseudogene					0	0					1_to_1	identical gene model		2	2	1	1	0	Clone Problem, Variation								0	EFO_0004274	0.0014783	0
Blood	ENSG00000233532	LINC00460	ENSG00000233532	CHM13_G0015483	LINC00460	LINC00460	lncRNA	lncRNA	0.3	0.353333	0.25	0.28	0	0			0.740385	0.740385	1_to_1	identical gene model	0.999951	3;3;3;3;7;2;3	3;3;3;3;7;2;3	7	7	0									0	EFO_0000182	0.064061	0
Blood	ENSG00000233533	MKNK2P1	ENSG00000233533	CHM13_G0006065	MKNK2P1	MKNK2P1	processed_pseudogene	processed_pseudogene	1.71	1.77	1.71	1.77	0	0			0	0	1_to_1	identical gene model		1	1	1	1	0	GRC Housekeeping											0
Blood	ENSG00000233534	LINC02524	ENSG00000233534	CHM13_G0049107	AL035604.1	AL035604.1	lncRNA	lncRNA					0	0			1	1	1_to_1	identical gene model		2;3;2	2;3;2	3	3	0												0
Blood	ENSG00000233535		ENSG00000233535	CHM13_G0057711	AC003035.2	AC003035.2	lncRNA	lncRNA	1.19167	1.33333	1.29	1.445	0	0			0	0	1_to_1	identical gene model		2	2	1	1	0												0
Blood	ENSG00000233536		ENSG00000233536	CHM13_G0010352	AP000943.1	AP000943.1	lncRNA	lncRNA					0	0					1_to_1	identical gene model	0.997853	6	6	1	1	0									0	EFO_0000702	0.0041221	0
Blood	ENSG00000233537	TEDDM2P	ENSG00000233537	CHM13_G0004089	TEDDM2P	TEDDM2P	unitary_pseudogene	unitary_pseudogene	0.746667	0.803333	0.71	0.77	0	0			0	0	1_to_1	identical gene model		1	1	1	1	0												0
Blood	ENSG00000233538		ENSG00000233538	CHM13_G0033877	AC017104.2	AC017104.2	lncRNA	lncRNA	2.64269	3.02269	2.06	2.355	0	0			0	0	1_to_1	identical gene model		3	3	1	1	0												0
Blood	ENSG00000233539		ENSG00000233539	CHM13_G0050540	AC011294.1	AC011294.1	lncRNA	lncRNA	0.41	0.475	0.41	0.475	0	0			0	0	1_to_1	identical gene model	0.998878	5;3;3	5;3;3	3	3	0									0	EFO_0003060	0.035674	0
Blood	ENSG00000233540	DNM3-IT1	ENSG00000233540	CHM13_G0003899	DNM3-IT1	DNM3-IT1	lncRNA	lncRNA	3.00571	3.33786	2.585	2.965	0	0			0	0	1_to_1	identical gene model		2	2	1	1	0												0
Blood	ENSG00000233541	RPL31P47	ENSG00000233541	CHM13_G0010895	RPL31P47	RPL31P47	processed_pseudogene	processed_pseudogene	97.62	103.34	97.62	103.34	0	0			0	0	1_to_1	identical gene model		1	1	1	1	0												0
Blood	ENSG00000233542		ENSG00000233542	CHM13_G0000106	AL391845.2	AL391845.2	lncRNA	lncRNA	0.373333	0.409333	0.21	0.23	0	0			0.348485	0.348485	1_to_1	identical gene model	0.99873	2;3	2;3	2	2	0									0	EFO_0000641	0.020886	0
Blood	ENSG00000233543	CHTF8P1	ENSG00000233543	CHM13_G0058085	CHTF8P1	CHTF8P1	processed_pseudogene	processed_pseudogene	0.5152	0.588235	0.34	0.38	0	0			0.0740741	0.0555556	1_to_1	identical gene model	0.999351	1	1	1	1	0												0
Blood	ENSG00000233544	EIF3KP2	ENSG00000233544	CHM13_G0038154	EIF3KP2	EIF3KP2	processed_pseudogene	processed_pseudogene					0	0					1_to_1	identical gene model		1	1	1	1	0												0
Blood	ENSG00000233545	CYCSP33	ENSG00000233545	CHM13_G0014402	CYCSP33	CYCSP33	processed_pseudogene	processed_pseudogene	4.10333	4.55333	3.36	3.75	0	0			0	0	1_to_1	identical gene model		1	1	1	1	0												0
Blood	ENSG00000233547		ENSG00000233547	CHM13_G0007416	AL158212.2	AL158212.2	lncRNA	lncRNA	4.42376	4.86511	2.8	3.14	1	1	-0.0384828	3.37271e-135	0.683059	0.683059	1_to_1	identical gene model		2	2	1	1	0												0
Blood	ENSG00000233548	CYCSP44	ENSG00000233548	CHM13_G0059672	CYCSP44	CYCSP44	processed_pseudogene	processed_pseudogene	6.44	6.67	6.44	6.67	0	0			0	0	1_to_1	identical gene model		1	1	1	1	0	Path Problem											0
Blood	ENSG00000233549	CYCSP35	ENSG00000233549	CHM13_G0015379	CYCSP35	CYCSP35	processed_pseudogene	processed_pseudogene	2.93	3.21	2.93	3.21	0	0			0	0	1_to_1	identical gene model		1	1	1	1	0												0
Blood	ENSG00000233550	MTCYBP8	ENSG00000233550	CHM13_G0032303	MTCYBP8	MTCYBP8	unprocessed_pseudogene	unprocessed_pseudogene	1.62	1.72	1.62	1.72	0	0			0	0	1_to_1	exon_length_diff		1	1	1	1	0	Path Problem											0
Blood	ENSG00000233551	LSM1P1	ENSG00000233551	CHM13_G0055402	LSM1P1	LSM1P1	processed_pseudogene	processed_pseudogene					0	0					1_to_1	identical gene model		1	1	1	1	0												0
Blood	ENSG00000233553		ENSG00000233553	CHM13_G0029981	AC108462.1	AC108462.1	lncRNA	lncRNA					0	0					1_to_1	identical gene model	0.999084	2	2	1	1	0	GRC Housekeeping			Low Mappability								0
Blood	ENSG00000233554	B4GALT1-AS1	ENSG00000233554	CHM13_G0055611	B4GALT1-AS1	B4GALT1-AS1	lncRNA	lncRNA	1.02032	1.08725	0.435	0.45	1	1	-0.0299637	0.000589363	0.840015	0.837222	1_to_1	exon_length_diff		4;3;4	4;3;4	3	3	0									0	EFO_0000384	0.0094169	0
Blood	ENSG00000233555	RPL7AP46	ENSG00000233555	CHM13_G0056035	AL591438.1	AL591438.1	processed_pseudogene	processed_pseudogene	2.875	1.84667	2.875	1.32	0	0			0.955556	0.880952	1_to_1	identical gene model	0.997587	1	1	1	1	0	Localization Problem, Gap, GRC Housekeeping											0
Blood	ENSG00000233557	NFU1P2	ENSG00000233557	CHM13_G0002359	NFU1P2	NFU1P2	processed_pseudogene	processed_pseudogene					0	0					1_to_1	identical gene model		1	1	1	1	0												0
Blood	ENSG00000233558		ENSG00000233558	CHM13_G0048836	AL050331.1	AL050331.1	processed_pseudogene	processed_pseudogene					0	0			1	1	1_to_1	identical gene model		1	1	1	1	0												0
Blood	ENSG00000233559	LINC00513	ENSG00000233559	CHM13_G0052072	LINC00513	LINC00513	lncRNA	lncRNA	1.05317	1.18792	0.62	0.675	1	1	-0.0508912	7.72799e-05	0.356645	0.353332	1_to_1	identical gene model	0.998685	5;6;4;4	5;6;4;4	4	4	0									0	EFO_0000707	0.046833	0
Blood	ENSG00000233560	KRT8P39	ENSG00000233560	CHM13_G0012899	KRT8P39	KRT8P39	processed_pseudogene	processed_pseudogene	0.767308	0.858942	0.5	0.545	1	1	-0.0387755	6.05801e-137	0	0	1_to_1	identical gene model	0.999442	1	1	1	1	0												0
Blood	ENSG00000233562	RPS3AP8	ENSG00000233562	CHM13_G0004111	RPS3AP8	RPS3AP8	processed_pseudogene	processed_pseudogene	1.51	1.56	1.51	1.56	0	0			0	0	1_to_1	identical gene model	0.999122	1	1	1	1	0												0
Blood	ENSG00000233563	OR52E7P	ENSG00000233563	CHM13_G0008138	OR52E7P	OR52E7P	unprocessed_pseudogene	unprocessed_pseudogene	2.02667	2.26667	1	1.13	0	0			0	0	1_to_1	identical gene model	0.999786	1	1	1	1	0	Variation											0
Blood	ENSG00000233565		ENSG00000233565	CHM13_G0040759	AC007690.1	AC007690.1	processed_pseudogene	processed_pseudogene	2.11	2.32	2.11	2.32	0	0			0	0	1_to_1	identical gene model	0.997861	1	1	1	1	0												0
Blood	ENSG00000233569		ENSG00000233569	CHM13_G0056921	AL161630.1	AL161630.1	lncRNA	lncRNA	0.448182	0.5	0.36	0.4	0	0			0.677083	0.677083	1_to_1	exon_length_diff		6;6	6;6	2	2	0									0	EFO_0000182	0.0037776	0
Blood	ENSG00000233570	LINC00690	ENSG00000233570	CHM13_G0038082	LINC00690	LINC00690	lncRNA	lncRNA					0	0			1	1	1_to_1	identical gene model	0.998939	4;5;3;4;5;5;3;3;3;3;4;4;3;3;4	4;5;3;4;5;5;3;3;3;3;4;4;3;3;4	15	15	0									0	HP_0012864	0.0068507	0
Blood	ENSG00000233571		ENSG00000233571	CHM13_G0057942	AL592043.1	AL592043.1	lncRNA	lncRNA					0	0					1_to_1	identical gene model	0.995083	3	3	1	1	0				High Signal Region								0
Blood	ENSG00000233574		ENSG00000233574	CHM13_G0037070	AL020994.3	AL020994.3	lncRNA	lncRNA					0	0					1_to_1	identical gene model		3	3	1	1	0	Clone Problem											0
Blood	ENSG00000233575		ENSG00000233575	CHM13_G0055214	AL358934.1	AL358934.1	processed_pseudogene	processed_pseudogene					0	0					1_to_1	identical gene model		1	1	1	1	0												0
Blood	ENSG00000233576	HTR3C2P	ENSG00000233576	CHM13_G0040665	HTR3C2P	HTR3C2P	unprocessed_pseudogene	unprocessed_pseudogene					0	0					1_to_1	identical gene model		9	9	1	1	0												0
Blood	ENSG00000233577		ENSG00000233577	CHM13_G0037009	AL022332.1	AL022332.1	lncRNA	lncRNA	3.20556	3.59667	3.12	3.75	0	0			0.4	0.4	1_to_1	identical gene model		2;3	2;3	2	2	0	Clone Problem											0
Blood	ENSG00000233578	EIF4EP1	ENSG00000233578	CHM13_G0034329	EIF4EP1	EIF4EP1	processed_pseudogene	processed_pseudogene	6.41562	7.22952	5.61	6.22	1	1	-0.0391579	3.0119e-132	0	0	1_to_1	identical gene model		1	1	1	1	0												0
Blood	ENSG00000233579	KRT8P15	ENSG00000233579	CHM13_G0033376	KRT8P15	KRT8P15	processed_pseudogene	processed_pseudogene	0.568039	0.64	0.48	0.55	0	0			0	0	1_to_1	identical gene model	0.999448	1	1	1	1	0												0
Blood	ENSG00000233581		ENSG00000233581	CHM13_G0033581	AC069155.1	AC069155.1	lncRNA	lncRNA					0	0					1_to_1	identical gene model		3	3	1	1	0									0	EFO_0000702	0.009196	0
Blood	ENSG00000233583		ENSG00000233583	CHM13_G0004148	AL356273.1	AL356273.1	processed_pseudogene	processed_pseudogene	0.59	0.671429	0.4	0.44	0	0			0	0	1_to_1	identical gene model		3	3	1	1	0												0
Blood	ENSG00000233585	ACAA2P1	ENSG00000233585	CHM13_G0058221	AC231533.2	AC231533.2	transcribed_processed_pseudogene	transcribed_processed_pseudogene	2.95665	3.28619	2.24	2.545	1	1	-0.0386747	5.1327e-132	0.0292437	0.0292437	1_to_1	identical gene model		1;1	1;1	2	2	0	Path Problem											0
Blood	ENSG00000233586		ENSG00000233586	CHM13_G0002881	AC246785.2	AC246785.2	processed_pseudogene	processed_pseudogene	9.70339	5.28223	8.32	4.115	1	1			0	0.560783	1_to_1	identical gene model		1	1	1	1	0	Missing sequence, Gap, Clone Problem, Path Problem			High Signal Region								0
Blood	ENSG00000233587	LINC01884	ENSG00000233587	CHM13_G0030285	LINC01884	LINC01884	lncRNA	lncRNA	2.43	2.51	2.43	2.51	0	0			0	0	1_to_1	identical gene model	0.99877	6;4;4;5;3;3;6;5;2	6;4;4;5;3;3;6;5;2	9	9	0				High Signal Region								0
Blood	ENSG00000233588	CYP51A1P2	ENSG00000233588	CHM13_G0014505	CYP51A1P2	CYP51A1P2	processed_pseudogene	processed_pseudogene	0.512136	0.573301	0.35	0.38	1	1	-0.0387925	2.72994e-136	0.0776977	0.0776977	1_to_1	identical gene model		2	2	1	1	0												0
Blood	ENSG00000233589		ENSG00000233589	CHM13_G0001920	AL138789.1	AL138789.1	lncRNA	lncRNA	1.1375	1.215	0.735	0.805	0	0			0.333333	0.333333	1_to_1	identical gene model		2	2	1	1	0									0	EFO_0003060	0.028539	0
Blood	ENSG00000233590	LINC02640	ENSG00000233590	CHM13_G0006505	LINC02640	LINC02640	lncRNA	lncRNA	2.61	3.02	2.61	3.02	0	0			0.8	0.8	1_to_1	identical gene model		3;2	3;2	2	2	0	GRC Housekeeping								0	EFO_0000182	0.0095018	0
Blood	ENSG00000233593	LINC02609	ENSG00000233593	CHM13_G0002224	LINC02609	LINC02609	lncRNA	lncRNA	0.978824	1.07294	0.72	0.8	0	0			0.619217	0.619217	1_to_1	exon_length_diff		3;3;4;3;3;5;4;2;3;3;2;2;2;3;2;2;2;3;2;2;2;2;3;1;2	3;3;4;3;3;5;4;2;3;3;2;2;2;3;2;2;2;3;2;2;2;2;3;1;2	25	25	0									0	Orphanet_100	0.019026	0
Blood	ENSG00000233594	BTF3P5	ENSG00000233594	CHM13_G0030851	BTF3P5	BTF3P5	processed_pseudogene	processed_pseudogene	1.64667	1.70333	1.25	1.28	0	0			0	0	1_to_1	identical gene model		1	1	1	1	0												0
Blood	ENSG00000233595	MTND2P29	ENSG00000233595	CHM13_G0001549	MTND2P29	MTND2P29	processed_pseudogene	processed_pseudogene	3.47	3.59	3.47	3.59	0	0			0	0	1_to_1	identical gene model		1	1	1	1	0												0
Blood	ENSG00000233597		ENSG00000233597	CHM13_G0040031	AC133435.1	AC133435.1	processed_pseudogene	processed_pseudogene	3.37782	3.853	2.56	2.73	1	1	-0.0419313	1.99006e-05	0.00877193	0.00584795	1_to_1	identical gene model	0.998958	1	1	1	1	0												0
Blood	ENSG00000233601	NCOR1P3	ENSG00000233601	CHM13_G0050753	NCOR1P3	NCOR1P3	unprocessed_pseudogene	unprocessed_pseudogene					0	0					1_to_1	identical gene model		2	2	1	1	0												0
Blood	ENSG00000233602	ERI3-IT1	ENSG00000233602	CHM13_G0001404	ERI3-IT1	ERI3-IT1	lncRNA	lncRNA	1.78849	2.01174	1.26	1.425	1	1	-0.0327495	1.4853e-06	0	0	1_to_1	identical gene model	0.999321	2	2	1	1	0												0
Blood	ENSG00000233603	JTBP1	ENSG00000233603	CHM13_G0037514	JTBP1	JTBP1	processed_pseudogene	processed_pseudogene	9.344	10.378	9.62	10.84	0	0			0	0	1_to_1	identical gene model		1	1	1	1	0	Clone Problem											0
Blood	ENSG00000233605	LINC01851	ENSG00000233605	CHM13_G0031292	LINC01851	LINC01851	lncRNA	lncRNA					0	0					1_to_1	identical gene model		3;3;3	3;3;3	3	3	0												0
Blood	ENSG00000233606	OR6C66P	ENSG00000233606	CHM13_G0012538	OR6C66P	OR6C66P	transcribed_unprocessed_pseudogene	transcribed_unprocessed_pseudogene	0.24	0.18	0.24	0.14	0	0			0.2	0.2	1_to_1	identical gene model	0.99915	2;2;1	2;2;1	3	3	0												0
Blood	ENSG00000233607	LINC01392	ENSG00000233607	CHM13_G0051790	LINC01392	LINC01392	lncRNA	lncRNA					0	0					1_to_1	identical gene model		6	6	1	1	0				High Signal Region								0
Blood	ENSG00000233608	TWIST2	ENSG00000233608	CHM13_G0034056	TWIST2	TWIST2	protein_coding	protein_coding	1.22734	1.37484	0.685	0.77	1	1	-0.0398415	3.4835e-65	0.33719	0.337052	1_to_1	identical gene model	0.999111	2;2	2;2	2	2	0	Gap, Missing sequence				1	Ablepharon-macrostomia syndrome;Barber-Say syndrome;Focal facial dermal dysplasia 3, Setleis type	3;3;3	known_molec_cause;known_molec_cause;known_molec_cause	0	Orphanet_1807	0.70814	0
Blood	ENSG00000233609	RPL10P19	ENSG00000233609	CHM13_G0052966	RPL10P19	RPL10P19	transcribed_processed_pseudogene	transcribed_processed_pseudogene	19.1058	21.3725	17.67	19.89	1	1	-0.0435548	8.53152e-21	0	0	1_to_1	exon_length_diff		2;3;1	2;3;1	3	3	0	Variation, Path Problem											0
Blood	ENSG00000233610	LINC00462	ENSG00000233610	CHM13_G0014842	LINC00462	LINC00462	lncRNA	lncRNA	0.93175	1.04487	0.64	0.705	0	0			0	0	1_to_1	identical gene model		2	2	1	1	0									0	EFO_0000349	0.020422	0
Blood	ENSG00000233611	GBX2-AS1	ENSG00000233611	CHM13_G0034000	AC019068.1	AC019068.1	lncRNA	lncRNA	0.76	0.835	0.76	0.835	0	0			0	0	1_to_1	identical gene model		4;2	4;2	2	2	0												0
Blood	ENSG00000233613	DCUN1D2-AS	ENSG00000233613	CHM13_G0015602	DCUN1D2-AS	DCUN1D2-AS	lncRNA	lncRNA					0	0			1	1	1_to_1	identical gene model		2;2	2;2	2	2	0												0
Blood	ENSG00000233614	DDX11L10	ENSG00000233614	CHM13_G0026967	DDX11L10	DDX11L10	transcribed_unprocessed_pseudogene	transcribed_unprocessed_pseudogene	22.5514	6.6694	15.92	4.755	1	1	1.96843	2.40455e-87	0.508927	0.835528	1_to_1	exon_length_diff		3;5	3;5	2	2	1	Clone Problem, Gap			High Signal Region								0
Blood	ENSG00000233615	HNRNPA1P42	ENSG00000233615	CHM13_G0005219	HNRNPA1P42	HNRNPA1P42	processed_pseudogene	processed_pseudogene	3.5975	3.825	3.52	3.74	0	0			0	0	1_to_1	identical gene model		1	1	1	1	0												0
Blood	ENSG00000233616		ENSG00000233616	CHM13_G0056973	AL359636.1	AL359636.1	lncRNA	lncRNA					0	0					1_to_1	identical gene model		2	2	1	1	0												0
Blood	ENSG00000233620	USH2A-AS2	ENSG00000233620	CHM13_G0004705	AC093581.1	AC093581.1	lncRNA	lncRNA					0	0					1_to_1	identical gene model		3;3;2;3	3;3;2;3	4	4	0												0
Blood	ENSG00000233621	ZC3H12A-DT	ENSG00000233621	CHM13_G0001161	LINC01137	LINC01137	lncRNA	lncRNA	14.0613	15.7643	13.3	14.965	1	1	-0.0454443	8.72115e-33	0.0596022	0.059223	1_to_1	identical gene model	0.999839	2;3	2;3	2	2	0									0	EFO_0000676	0.010278	0
Blood	ENSG00000233622	CYP2T1P	ENSG00000233622	CHM13_G0028764	CYP2T1P	CYP2T1P	transcribed_unitary_pseudogene	transcribed_unitary_pseudogene	6.73745	6.36811	6.23	5.9	1	1	0.196707	6.57713e-45	0.0265525	0.268869	1_to_1	exon_count_diff		2;9	2;8	2	2	0	Variation											0
Blood	ENSG00000233623	PGAM1P11	ENSG00000233623	CHM13_G0000313	PGAM1P11	PGAM1P11	processed_pseudogene	processed_pseudogene	1.21032	1.36194	0.78	0.88	0	0			0	0	1_to_1	identical gene model		2	2	1	1	0												0
Blood	ENSG00000233625		ENSG00000233625	CHM13_G0034481	AL035045.1	AL035045.1	lncRNA	lncRNA	1.58913	1.78522	1.09	1.13	0	0			0	0	1_to_1	identical gene model		2	2	1	1	0	Variation								0	MONDO_0018531	0.016669	0
Blood	ENSG00000233626		ENSG00000233626	CHM13_G0004637	AC092814.2	AC092814.2	processed_pseudogene	processed_pseudogene	3.44419	4.00286	2.28	2.645	0	0			0	0	1_to_1	identical gene model	0.998444	1	1	1	1	0												0
Blood	ENSG00000233627	C4A-AS1	ENSG00000233627	CHM13_G0047526	C4A-AS1	C4A-AS1	lncRNA	lncRNA					0	0			1	1	1_to_1	identical gene model		2	2	1	1	0	Variation, Path Problem, GRC Housekeeping			Low Mappability								0
Blood	ENSG00000233628																									0												0
Blood	ENSG00000233632		ENSG00000233632	CHM13_G0037276	Z82198.3	Z82198.3	processed_pseudogene	processed_pseudogene					0	0					1_to_1	identical gene model	0.988873	1	1	1	1	0	Clone Problem											0
Blood	ENSG00000233633		ENSG00000233633	CHM13_G0029965	AC093326.1	AC093326.1	lncRNA	lncRNA	0.486667	0.561111	0.3	0.31	0	0			0.307692	0.307692	1_to_1	identical gene model		3;3;4;3;5;3	3;3;4;3;5;3	6	6	0												0
Blood	ENSG00000233635		ENSG00000233635	CHM13_G0025052	AC015923.1	AC015923.1	lncRNA	lncRNA					0	0					1_to_1	identical gene model	0.999095	2;4	2;4	2	2	0	Gap								0	EFO_0002496	0.043463	0
Blood	ENSG00000233639	PANTR1	ENSG00000233639	CHM13_G0031854	PANTR1	PANTR1	lncRNA	lncRNA	0.895	0.91	0.195	0.21	0	0			0.354986	0.354986	1_to_1	exon_length_diff		2;4;4;4;4;4;3;3;2;4	2;4;4;4;4;4;3;3;2;4	10	10	0	Path Problem								0	MONDO_0007763	0.053959	0
Blood	ENSG00000233640	KRTAP13-5P	ENSG00000233640	CHM13_G0035925	KRTAP13-5P	KRTAP13-5P	unprocessed_pseudogene	unprocessed_pseudogene					0	0					1_to_1	identical gene model		1	1	1	1	0												0
Blood	ENSG00000233642	GPR158-AS1	ENSG00000233642	CHM13_G0005859	GPR158-AS1	GPR158-AS1	lncRNA	lncRNA	0.2975	0.3325	0.235	0.255	0	0			0	0	1_to_1	identical gene model		2	2	1	1	0	GRC Housekeeping								0	EFO_0000365	0.043174	0
Blood	ENSG00000233643	LINC02625	ENSG00000233643	CHM13_G0006440	LINC02625	LINC02625	lncRNA	lncRNA	0.8	0.83	0.8	0.83	0	0			0	0	1_to_1	identical gene model		5	5	1	1	0	GRC Housekeeping											0
Blood	ENSG00000233644	ARHGEF7-IT1	ENSG00000233644	CHM13_G0015556	ARHGEF7-IT1	ARHGEF7-IT1	lncRNA	lncRNA	8.99	9.95	8.99	9.95	0	0			0	0	1_to_1	identical gene model		2	2	1	1	0									0	EFO_0000702	0.0099105	0
Blood	ENSG00000233645		ENSG00000233645	CHM13_G0000252	AL358876.2	AL358876.2	lncRNA	lncRNA					0	0					1_to_1	identical gene model		2	2	1	1	0												0
Blood	ENSG00000233646	OR52T1P	ENSG00000233646	CHM13_G0008119	OR52T1P	OR52T1P	unprocessed_pseudogene	unprocessed_pseudogene	1.11625	1.2125	0.635	0.68	0	0			0	0	1_to_1	exon_length_diff		1	1	1	1	0												0
Blood	ENSG00000233647	NENFP1	ENSG00000233647	CHM13_G0001488	NENFP1	NENFP1	processed_pseudogene	processed_pseudogene	3.434	3.85	2.12	2.33	0	0			0	0	1_to_1	identical gene model		1	1	1	1	0												0
Blood	ENSG00000233648		ENSG00000233648	CHM13_G0031929	AC010095.1	AC010095.1	processed_pseudogene	processed_pseudogene					0	0					1_to_1	identical gene model		1	1	1	1	0	Path Problem											0
Blood	ENSG00000233651		ENSG00000233651	LOFF_G0002822	AL590399.5	AL590399.5	lncRNA	lncRNA	0.286111	0.64	0.205	0.64	0	0			0.887638	0.991346	1_to_1	exon_count_diff		3	9	1	1	0	Gap, GRC Housekeeping		High Signal Region	High Signal Region								0
Blood	ENSG00000233653	CICP7	ENSG00000233653	LOFF_G0002898	CICP7	CICP7	processed_pseudogene	processed_pseudogene	0.218	1.20459	0.185	0.81	0	1			0.998839	0.880615	1_to_1	exon_count_diff		2	4	1	1	0	Gap		High Signal Region	High Signal Region								0
Blood	ENSG00000233654	NEMP2-DT	ENSG00000233654	CHM13_G0033160	AC108047.1	AC108047.1	lncRNA	lncRNA	0.747059	0.867067	0.59	0.7	1	1	-0.123374	3.99152e-09	0	0	1_to_1	exon_length_diff		3	3	1	1	0									0	MONDO_0100339	0.0016426	0
Blood	ENSG00000233655	IGHD4-4	ENSG00000233655		IGHD4-4		IG_D_gene						0						hg38_spec_gene			1		1		0	Path Problem								0	MONDO_0005090	0.0022175	0
Blood	ENSG00000233656		ENSG00000233656	CHM13_G0046855	AL445430.1	AL445430.1	lncRNA	lncRNA	0.56	0.64	0.56	0.64	0	0			0	0	1_to_1	exon_length_diff		2;2;3;3;4;3	2;2;3;3;4;3	6	6	0												0
Blood	ENSG00000233659	NDUFA5P4	ENSG00000233659	CHM13_G0055759	NDUFA5P4	NDUFA5P4	processed_pseudogene	processed_pseudogene					0	0					1_to_1	identical gene model		1	1	1	1	0												0
Blood	ENSG00000233661	SPIN4-AS1	ENSG00000233661	CHM13_G0058479	SPIN4-AS1	SPIN4-AS1	lncRNA	lncRNA	2.08	2.27	2.08	2.27	0	0			0	0	1_to_1	identical gene model		2	2	1	1	0	Path Problem											0
Blood	ENSG00000233662	CALM2P4	ENSG00000233662	CHM13_G0015380	CALM2P4	CALM2P4	processed_pseudogene	processed_pseudogene	1.07	1.11	1.07	1.11	0	0			0	0	1_to_1	identical gene model		1	1	1	1	0												0
Blood	ENSG00000233663		ENSG00000233663	CHM13_G0057952	AL161722.1	AL161722.1	processed_pseudogene	processed_pseudogene					0	0					1_to_1	identical gene model	0.999418	1	1	1	1	0												0
Blood	ENSG00000233664	NDUFS5P3	ENSG00000233664	CHM13_G0001624	NDUFS5P3	NDUFS5P3	processed_pseudogene	processed_pseudogene	3.4	3.88	3.4	3.88	0	0			0	0	1_to_1	identical gene model	0.998129	1	1	1	1	0												0
Blood	ENSG00000233665		ENSG00000233665	CHM13_G0006311	AC060234.2	AC060234.2	lncRNA	lncRNA	2.55187	2.83825	2.21	2.46	1	1	-0.0364645	5.98509e-39	0.678657	0.679848	1_to_1	identical gene model	0.999517	5;3	5;3	2	2	0	Gap, GRC Housekeeping, Path Problem											0
Blood	ENSG00000233668		ENSG00000233668	CHM13_G0055665	AL353662.2	AL353662.2	processed_pseudogene	processed_pseudogene	1.573	1.77883	0.985	1.095	0	0			0	0	1_to_1	identical gene model		1	1	1	1	0												0
Blood	ENSG00000233670	PIRT	ENSG00000233670	CHM13_G0023164	PIRT	PIRT	protein_coding	protein_coding	0.372222	0.411111	0.13	0.14	0	0			0	0	1_to_1	identical gene model	0.996398	2	2	1	1	0									0	EFO_0000480	0.19563	0
Blood	ENSG00000233671	CENPNP1	ENSG00000233671	CHM13_G0031436	CENPNP1	CENPNP1	processed_pseudogene	processed_pseudogene	0.47	0.535	0.47	0.535	0	0			0	0	1_to_1	identical gene model		1	1	1	1	0			High Signal Region	Low Mappability								0
Blood	ENSG00000233672	RNASEH2B-AS1	ENSG00000233672	CHM13_G0014891	RNASEH2B-AS1	RNASEH2B-AS1	lncRNA	lncRNA	1.16182	1.30235	0.55	0.62	1	1	-0.0529002	0.0116228	0.527372	0.520825	1_to_1	exon_length_diff		6;5;5;3;3;4;4;3;4;3;3;5;2	6;5;5;3;3;4;4;3;4;3;3;5;2	13	13	0												0
Blood	ENSG00000233673	ANAPC1P1	ENSG00000233673	CHM13_G0031422	ANAPC1P1	ANAPC1P1	transcribed_unprocessed_pseudogene	transcribed_unprocessed_pseudogene	0.755969	0.75494	0.59	0.545	1	1	0.290864	1.09168e-10	0.545546	0.607162	1_to_1	identical gene model	0.999366	15;17	15;17	2	2	0			Low Mappability	High Signal Region								0
Blood	ENSG00000233674		ENSG00000233674	CHM13_G0001377	AL451062.2	AL451062.2	processed_pseudogene	processed_pseudogene	5.17	5.91	5.17	5.91	0	0			0	0	1_to_1	identical gene model		1	1	1	1	0												0
Blood	ENSG00000233676	FDPSP6	ENSG00000233676	CHM13_G0035784	FDPSP6	FDPSP6	processed_pseudogene	processed_pseudogene					0	0					1_to_1	identical gene model		1	1	1	1	0									0	MONDO_0002635	0.0014783	0
Blood	ENSG00000233677	DDX39BP1	ENSG00000233677	CHM13_G0047325	DDX39BP1	DDX39BP1	unprocessed_pseudogene	unprocessed_pseudogene					0	0					1_to_1	identical gene model	0.985335	2	2	1	1	0	Gap, Path Problem, Variation, GRC Housekeeping											0
Blood	ENSG00000233680	HNRNPA1P27	ENSG00000233680	CHM13_G0058944	HNRNPA1P27	HNRNPA1P27	processed_pseudogene	processed_pseudogene	1.45224	1.61675	1.105	1.25	1	1	-0.0317683	4.11606e-07	0	0	1_to_1	identical gene model	0.998743	1	1	1	1	0												0
Blood	ENSG00000233681	CEACAMP1	ENSG00000233681	CHM13_G0028863	CEACAMP1	CEACAMP1	unprocessed_pseudogene	unprocessed_pseudogene	1.3	1.38	1.3	1.38	0	0			0	0	1_to_1	identical gene model		5	5	1	1	0												0
Blood	ENSG00000233682	FNDC1-AS1	ENSG00000233682	CHM13_G0049489	AL356417.2	AL356417.2	lncRNA	lncRNA					0	0					1_to_1	identical gene model	0.995244	2;3	2;3	2	2	0									0	EFO_0000305	0.014838	0
Blood	ENSG00000233683		ENSG00000233683	CHM13_G0051589	AC004965.1	AC004965.1	processed_pseudogene	processed_pseudogene					0	0					1_to_1	identical gene model		1	1	1	1	0												0
Blood	ENSG00000233684	LINC01865	ENSG00000233684	CHM13_G0029959	LINC01865	LINC01865	lncRNA	lncRNA	0.996923	1.10077	0.76	0.83	0	0			0	0	1_to_1	identical gene model	0.998836	2;4	2;4	2	2	0									0	EFO_0005842	0.003068	0
Blood	ENSG00000233685	OR6L1P	ENSG00000233685	CHM13_G0007756	OR6L1P	OR6L1P	unprocessed_pseudogene	unprocessed_pseudogene	1	0.75	1	0.55	0	0			0.955556	0.911765	1_to_1	identical gene model	0.99934	1	1	1	1	0	Variation											0
Blood	ENSG00000233686	PIEZO1P1	ENSG00000233686	CHM13_G0035445	PIEZO1P1	PIEZO1P1	processed_pseudogene	processed_pseudogene					0	0					1_to_1	identical gene model		1	1	1	1	0												0
Blood	ENSG00000233688	ZNF622P1	ENSG00000233688	CHM13_G0059934	BX842559.2	BX842559.2	processed_pseudogene	processed_pseudogene					0	0					1_to_1	identical gene model		1	1	1	1	0	Path Problem											0
Blood	ENSG00000233689		ENSG00000233689	CHM13_G0050989	AC104688.1	AC104688.1	lncRNA	lncRNA					0	0					1_to_1	identical gene model	0.998013	4	4	1	1	0									0	MONDO_0018531	0.015195	0
Blood	ENSG00000233690	EBAG9P1	ENSG00000233690	CHM13_G0007178	EBAG9P1	EBAG9P1	processed_pseudogene	processed_pseudogene	3.22442	3.6087	2.525	2.825	1	1	-0.0390996	2.33639e-133	0	0	1_to_1	identical gene model		1	1	1	1	0												0
Blood	ENSG00000233691		ENSG00000233691	CHM13_G0003625	AL354714.4	AL354714.4	processed_pseudogene	processed_pseudogene	0.941667	1.03917	0.94	1.025	0	0			0	0	1_to_1	identical gene model		1	1	1	1	0												0
Blood	ENSG00000233693	PBX1-AS1	ENSG00000233693	CHM13_G0003727	PBX1-AS1	PBX1-AS1	lncRNA	lncRNA	0.56	0.606667	0.51	0.58	0	0			0	0	1_to_1	identical gene model	0.999059	4	4	1	1	0									0	EFO_0000305	0.059569	0
Blood	ENSG00000233694	LINC02579	ENSG00000233694	CHM13_G0031004	LINC02579	LINC02579	lncRNA	lncRNA	0.345714	0.372857	0.33	0.34	0	0			0.441558	0.441558	1_to_1	identical gene model	0.999297	4;4	4;4	2	2	0												0
Blood	ENSG00000233695	GAS6-AS1	ENSG00000233695	CHM13_G0015613	GAS6-AS1	GAS6-AS1	lncRNA	lncRNA	5.68317	5.78518	4.82	5.08	1	1	0.146162	6.28154e-22	0.237234	0.25723	1_to_1	exon_count_diff		5;1	7;1	2	2	0	Gap, Path Problem								0	EFO_1000044	0.03477	0
Blood	ENSG00000233701	PRR23C	ENSG00000233701	CHM13_G0039973	PRR23C	PRR23C	protein_coding	protein_coding	0.206	0.222	0.19	0.21	0	0			0	0	1_to_1	exon_length_diff		1	1	1	1	0									0	EFO_0004212	0.086121	0
Blood	ENSG00000233702	RPL37P13	ENSG00000233702	CHM13_G0030957	RPL37P13	RPL37P13	processed_pseudogene	processed_pseudogene					0	0					1_to_1	identical gene model		1	1	1	1	0												0
Blood	ENSG00000233703		ENSG00000233703	CHM13_G0006829	AC027673.1	AC027673.1	processed_pseudogene	processed_pseudogene	1.9	1.99	1.9	1.99	0	0			0	0	1_to_1	exon_length_diff		2	2	1	1	0	GRC Housekeeping											0
Blood	ENSG00000233705	SLC26A4-AS1	ENSG00000233705	CHM13_G0051716	SLC26A4-AS1	SLC26A4-AS1	lncRNA	lncRNA	0.668571	0.655625	0.26	0.235	0	0			0.733448	0.725918	1_to_1	identical gene model	0.999905	2;5;4;4;3;3;5;4;2;3;2	2;5;4;4;3;3;5;4;2;3;2	11	11	0				High Signal Region					0	EFO_0000326	0.046101	0
Blood	ENSG00000233706		ENSG00000233706	CHM13_G0004896	AL353689.2	AL353689.2	lncRNA	lncRNA	1.64333	1.83833	1.575	1.705	0	0			0.576923	0.576923	1_to_1	identical gene model		3	3	1	1	0												0
Blood	ENSG00000233707	RPL22P11	ENSG00000233707	CHM13_G0031948	RPL22P11	RPL22P11	processed_pseudogene	processed_pseudogene					0	0					1_to_1	identical gene model		1	1	1	1	0	Path Problem, Gap											0
Blood	ENSG00000233708		ENSG00000233708	CHM13_G0001339	AL512353.2	AL512353.2	processed_pseudogene	processed_pseudogene	0.405	0.367778	0.375	0.35	0	0			0	0	1_to_1	exon_count_diff		5	2	1	1	0												0
Blood	ENSG00000233709	MTND4P28	ENSG00000233709	CHM13_G0032657	MTND4P28	MTND4P28	processed_pseudogene	processed_pseudogene					0	0					1_to_1	identical gene model		1	1	1	1	0	Path Problem											0
Blood	ENSG00000233710		ENSG00000233710	CHM13_G0058527	AL049564.1	AL049564.1	processed_pseudogene	processed_pseudogene	0.42	0.46	0.42	0.46	0	0			0	0	1_to_1	identical gene model		1	1	1	1	0												0
Blood	ENSG00000233711	EIF4EBP2P1	ENSG00000233711	CHM13_G0035052	EIF4EBP2P1	EIF4EBP2P1	processed_pseudogene	processed_pseudogene					0	0					1_to_1	identical gene model		1	1	1	1	0												0
Blood	ENSG00000233712		ENSG00000233712	CHM13_G0003490	AL135929.1	AL135929.1	unprocessed_pseudogene	unprocessed_pseudogene	1.80786	1.882	1.27	1.36	0	0			0	0	1_to_1	identical gene model	0.997813	2	2	1	1	0												0
Blood	ENSG00000233713		ENSG00000233713	CHM13_G0056339	AL161447.1	AL161447.1	processed_pseudogene	processed_pseudogene	8.84	9.83	8.84	9.83	0	0			0	0	1_to_1	identical gene model		1	1	1	1	0												0
Blood	ENSG00000233714		ENSG00000233714	CHM13_G0030289	AC012506.3	AC012506.3	lncRNA	lncRNA	0.755	0.845	0.755	0.845	0	0			0	0	1_to_1	identical gene model		2	2	1	1	0												0
Blood	ENSG00000233716	MTFR2P1	ENSG00000233716	CHM13_G0030975	MTFR2P1	MTFR2P1	processed_pseudogene	processed_pseudogene	0.696383	0.785745	0.5	0.55	0	0			0	0	1_to_1	identical gene model		1	1	1	1	0												0
Blood	ENSG00000233717	RPS29P29	ENSG00000233717	CHM13_G0003129	RPS29P29	RPS29P29	processed_pseudogene	processed_pseudogene					0	0					1_to_1	identical gene model		3	3	1	1	0												0
Blood	ENSG00000233718	MYCNOS	ENSG00000233718	CHM13_G0030189	MYCNOS	MYCNOS	lncRNA	lncRNA	1.09034	1.22034	0.7	0.79	0	0			0.25641	0.25641	1_to_1	exon_length_diff		3;4;3;2;3	3;4;3;2;3	5	5	0									0	EFO_0000621	0.093637	0
Blood	ENSG00000233719	GOT2P3	ENSG00000233719	CHM13_G0011501	GOT2P3	GOT2P3	transcribed_processed_pseudogene	transcribed_processed_pseudogene	0.5712	0.649231	0.48	0.5	0	0			0.130952	0.126437	1_to_1	identical gene model	0.999224	1	1	1	1	0												0
Blood	ENSG00000233720		ENSG00000233720	CHM13_G0036789	AC245517.3	AC245517.3	unprocessed_pseudogene	unprocessed_pseudogene	6.80667	7.60333	6.62	7.47	0	0			0	0	1_to_1	identical gene model		1	1	1	1	0	Clone Problem											0
Blood	ENSG00000233721		ENSG00000233721	CHM13_G0057066	AL356309.2	AL356309.2	lncRNA	lncRNA	3.3675	3.8025	2.455	2.815	0	0			0	0	1_to_1	identical gene model	0.99773	2	2	1	1	0												0
Blood	ENSG00000233723	LINC01122	ENSG00000233723	CHM13_G0030884	LINC01122	LINC01122	lncRNA	lncRNA	0.678065	0.729697	0.22	0.24	0	0			0.749751	0.74839	1_to_1	exon_count_diff		6;9;7;5;6;12;8;5;3;7;12;8;7;8;3;4;8;3;7;14;6;3;3;3	6;9;7;5;6;12;8;5;3;7;12;8;7;8;3;4;7;3;7;14;6;3;3;3	24	24	0									0	EFO_0000198	0.0039315	0
Blood	ENSG00000233724		ENSG00000233724	CHM13_G0006478	AL513321.1	AL513321.1	processed_pseudogene	processed_pseudogene	0.82	0.91	0.82	0.91	0	0			0	0	1_to_1	identical gene model	0.999211	1	1	1	1	0	GRC Housekeeping											0
Blood	ENSG00000233725	NRAD1	ENSG00000233725	CHM13_G0014741	NRAD1	NRAD1	lncRNA	lncRNA	1.06333	1.24778	0.88	0.99	0	0			0.454726	0.454726	1_to_1	identical gene model	0.999977	4;4;5;4;3;4;3;4;2;4;2;2	4;4;5;4;3;4;3;4;2;4;2;2	12	12	0									0	EFO_0000616	0.078423	0
Blood	ENSG00000233727		ENSG00000233727	CHM13_G0056768	AL162389.1	AL162389.1	processed_pseudogene	processed_pseudogene					0	0					1_to_1	identical gene model		2	2	1	1	0												0
Blood	ENSG00000233728		ENSG00000233728	CHM13_G0001180	AL929472.3	AL929472.3	lncRNA	lncRNA					0	0			1	1	1_to_1	identical gene model		2	2	1	1	0									0	EFO_0000641	0.0024303	0
Blood	ENSG00000233729	NCKAP5-AS1	ENSG00000233729	CHM13_G0032424	NCKAP5-AS1	NCKAP5-AS1	lncRNA	lncRNA	0.986667	1.11	0.96	1	0	0			0	0	1_to_1	identical gene model		2	2	1	1	0	Path Problem								0	EFO_0000707	0.049028	0
Blood	ENSG00000233730	LINC01765	ENSG00000233730	CHM13_G0002684	LINC01765	LINC01765	lncRNA	lncRNA	5.46468	6.00505	2.94	3.35	1	1	-0.0105566	0.575269	0	0	1_to_1	exon_length_diff		2	2	1	1	0									0	EFO_0000326	0.014323	0
Blood	ENSG00000233732	IGHV3OR16-10	ENSG00000233732	CHM13_G0021372	IGHV3OR16-10	IGHV3OR16-10	IG_V_gene	IG_V_gene					0	0			1	1	1_to_1	exon_length_diff		2	2	1	1	0	Path Problem			High Signal Region					0	EFO_0000384	0.020239	0
Blood	ENSG00000233733	H2AZP6	ENSG00000233733	CHM13_G0037223	H2AZP6	H2AZP6	processed_pseudogene	processed_pseudogene	3.24737	3.63526	2.69	2.97	0	0			0	0	1_to_1	identical gene model		1	1	1	1	0	Clone Problem											0
Blood	ENSG00000233735		ENSG00000233735	CHM13_G0005203	AL359918.3	AL359918.3	lncRNA	lncRNA					0	0					1_to_1	identical gene model		3;2	3;2	2	2	0									0	EFO_1000044	0.03732	0
Blood	ENSG00000233737		ENSG00000233737	CHM13_G0010303	AP003072.1	AP003072.1	processed_pseudogene	processed_pseudogene					0	0					1_to_1	identical gene model		1	1	1	1	0												0
Blood	ENSG00000233739		ENSG00000233739	CHM13_G0037414	AL031587.2	AL031587.2	lncRNA	lncRNA	3.65886	4.65907	2.06	2.54	0	0			0.639807	0.56738	1_to_1	exon_length_diff		2	2	1	1	0	Clone Problem											0
Blood	ENSG00000233741	RPL27P7	ENSG00000233741	CHM13_G0032142	RPL27P7	RPL27P7	processed_pseudogene	processed_pseudogene	2.844	3.2	2.78	3.08	0	0			0	0	1_to_1	identical gene model		1	1	1	1	0	Path Problem											0
Blood	ENSG00000233742																									0												0
Blood	ENSG00000233746	LINC00656	ENSG00000233746	CHM13_G0034596	LINC00656	LINC00656	lncRNA	lncRNA	0.364595	0.408919	0.25	0.28	0	0			0.921977	0.92833	1_to_1	exon_length_diff		4;3;4	4;3;4	3	3	0									0	EFO_0003060	0.02318	0
Blood	ENSG00000233747	RPL36AP13	ENSG00000233747	CHM13_G0030318	RPL36AP13	RPL36AP13	processed_pseudogene	processed_pseudogene	3.4	20.8792	3.37	12.685	0	0			0.285714	0.400766	1_to_1	identical gene model	0.997632	2	2	1	1	0												0
Blood	ENSG00000233750	CICP27	ENSG00000233750	CHM13_G0022678	CICP27	CICP27	processed_pseudogene	processed_pseudogene	7.82267	2.71524	5.89	2.04	1	1			0.550911	0.862337	1_to_1	identical gene model	0.998898	1	1	1	1	0	Gap		High Signal Region	High Signal Region								0
Blood	ENSG00000233751	RRAS2P2	ENSG00000233751	CHM13_G0033749	RRAS2P2	RRAS2P2	processed_pseudogene	processed_pseudogene	1.10667	1.19333	0.86	0.95	0	0			0	0	1_to_1	identical gene model	0.999021	1	1	1	1	0												0
Blood	ENSG00000233752	RPL21P36	ENSG00000233752	CHM13_G0030545	RPL21P36	RPL21P36	processed_pseudogene	processed_pseudogene					0	0					1_to_1	identical gene model		1	1	1	1	0	Variation											0
Blood	ENSG00000233754		ENSG00000233754	CHM13_G0036227	AP001628.2	AP001628.2	lncRNA	lncRNA	0.944444	1.04556	0.745	0.815	0	0			0	0	1_to_1	identical gene model	0.998721	2	2	1	1	0												0
Blood	ENSG00000233755		ENSG00000233755	CHM13_G0000771	AL050344.1	AL050344.1	lncRNA	lncRNA	1.35611	1.46944	0.975	1.055	0	0			0	0	1_to_1	identical gene model		3;2	3;2	2	2	0									0	EFO_0002690	0.0045159	0
Blood	ENSG00000233756	DSCAM-IT1	ENSG00000233756	CHM13_G0036176	DSCAM-IT1	DSCAM-IT1	lncRNA	lncRNA					0	0					1_to_1	exon_length_diff		4;4	4;4	2	2	0									0	MONDO_0018531	0.012776	0
Blood	ENSG00000233757		ENSG00000233757	CHM13_G0031630	AC092835.1	AC092835.1	protein_coding	protein_coding	1.00797	1.12639	0.695	0.775	1	1	-0.0359182	4.64685e-33	0.103397	0.103397	1_to_1	identical gene model	0.999733	5;5;3	5;5;3	3	3	0	Variation, Path Problem			High Signal Region								0
Blood	ENSG00000233760		ENSG00000233760	CHM13_G0050124	AC004947.1	AC004947.1	lncRNA	lncRNA	0.605	0.67	0.605	0.67	0	0			0.938312	0.938312	1_to_1	identical gene model	0.997459	3;2;2;5;3;2;2	3;2;2;5;3;2;2	7	7	0									0	EFO_0005842	0.026125	0
Blood	ENSG00000233762	RPS15P4	ENSG00000233762	CHM13_G0032863	RPS15P4	RPS15P4	processed_pseudogene	processed_pseudogene	71.1112	139.152	63.975	125.46	1	1	-0.807717	6.35859e-84	0.107198	0.656303	1_to_1	identical gene model	0.996862	1	1	1	1	0												0
Blood	ENSG00000233764	MTCO1P20	ENSG00000233764	CHM13_G0037323	MTCO1P20	MTCO1P20	processed_pseudogene	processed_pseudogene	3.308	3.78	2.69	3.01	0	0			0	0	1_to_1	identical gene model		1	1	1	1	0	Variation, Clone Problem											0
Blood	ENSG00000233765	CDRT15P12	ENSG00000233765	CHM13_G0056064	AL591479.1	AL591479.1	unprocessed_pseudogene	unprocessed_pseudogene	1.324	1.48139	1.035	1.06	0	0			0.20068	0.2	1_to_1	identical gene model		3	3	1	1	1	Localization Problem, Gap, GRC Housekeeping, Path Problem		High Signal Region	High Signal Region								0
Blood	ENSG00000233766	CAVIN2-AS1	ENSG00000233766	CHM13_G0033184	CAVIN2-AS1	CAVIN2-AS1	lncRNA	lncRNA	1.76385	2.00846	1.49	1.63	0	0			0.960651	0.959467	1_to_1	exon_length_diff		3;5;3;2;2;3;5;5;5;5;4;5;5;3;3;4;3;4	3;5;3;2;2;3;5;5;5;5;4;5;5;3;3;4;3;4	18	18	0									0	EFO_0001663	0.013284	0
Blood	ENSG00000233767	PSMA6P3	ENSG00000233767	CHM13_G0036386	PSMA6P3	PSMA6P3	processed_pseudogene	processed_pseudogene					0	0					1_to_1	identical gene model		1	1	1	1	0												0
Blood	ENSG00000233771	CICP5	ENSG00000233771	CHM13_G0004819	CICP5	CICP5	unprocessed_pseudogene	unprocessed_pseudogene	0.341282	0.425672	0.24	0.3	0	1			0.935639	0.802866	1_to_1	exon_length_diff		3	3	1	1	0												0
Blood	ENSG00000233775		ENSG00000233775	CHM13_G0001035	AL109945.1	AL109945.1	lncRNA	lncRNA	2.05869	2.2981	1.7	1.92	1	1	-0.0385227	2.86836e-133	0	0	1_to_1	identical gene model		2	2	1	1	0												0
Blood	ENSG00000233776		ENSG00000233776	CHM13_G0055645	LINC01251	LINC01251	lncRNA	lncRNA	2.163	2.4185	1.695	1.86	0	0			0.359524	0.359524	1_to_1	identical gene model		2;2	2;2	2	2	0												0
Blood	ENSG00000233778		ENSG00000233778	CHM13_G0054323	AC104339.1	AC104339.1	processed_pseudogene	processed_pseudogene	1.53	1.59	1.53	1.59	0	0			0.75	0.75	1_to_1	identical gene model	0.997121	1	1	1	1	0	GRC Housekeeping											0
Blood	ENSG00000233780	HNRNPA1P30	ENSG00000233780	CHM13_G0014325	HNRNPA1P30	HNRNPA1P30	transcribed_processed_pseudogene	transcribed_processed_pseudogene		0.953333		0.5	0	0			1	0.642857	1_to_1	identical gene model	0.997373	6;2	6;2	2	2	0												0
Blood	ENSG00000233782	ZNF90P3	ENSG00000233782	CHM13_G0050779	ZNF90P3	ZNF90P3	processed_pseudogene	processed_pseudogene	0.74	0.76	0.74	0.76	0	0			0	0	1_to_1	identical gene model	0.999497	1	1	1	1	0												0
Blood	ENSG00000233783		ENSG00000233783	CHM13_G0035852	AP001442.1	AP001442.1	lncRNA	lncRNA	0.986667	1.13556	0.525	0.6	0	0			0.25	0.25	1_to_1	exon_length_diff		2;2;4;2;2;3;1;2	2;2;4;2;2;3;1;2	8	8	0									0	EFO_0002496	0.058541	0
Blood	ENSG00000233785		ENSG00000233785	CHM13_G0057837	AC131011.1	AC131011.1	lncRNA	lncRNA	2.16543	2.41679	1.58	1.76	1	1	-0.0502028	3.60134e-06	0	0	1_to_1	identical gene model	0.999486	3	3	1	1	0									0	EFO_0002690	0.015367	0
Blood	ENSG00000233786	CDC27P1	ENSG00000233786	CHM13_G0032409	CDC27P1	CDC27P1	processed_pseudogene	processed_pseudogene	0.700588	0.761875	0.64	0.675	0	0			0.833627	0.841964	1_to_1	identical gene model		1	1	1	1	0	Path Problem		High Signal Region									0
Blood	ENSG00000233787		ENSG00000233787	CHM13_G0044085	AC010374.1	AC010374.1	processed_pseudogene	processed_pseudogene	0.35	0.4	0.35	0.4	0	0			0	0	1_to_1	identical gene model	0.998706	1	1	1	1	0												0
Blood	ENSG00000233791	BTG2-DT	ENSG00000233791	CHM13_G0004415	LINC01136	LINC01136	lncRNA	lncRNA	2.66242	2.96911	1.885	2.06	1	1	-0.0420319	2.70317e-54	0.254781	0.254292	1_to_1	exon_length_diff		3;3;3	3;3;3	3	3	0									0	MONDO_0100096	0.0096446	0
Blood	ENSG00000233792	PUDPP2	ENSG00000233792	CHM13_G0003193	PUDPP2	PUDPP2	transcribed_processed_pseudogene	transcribed_processed_pseudogene					0	0					1_to_1	identical gene model	0.996785	2;1	2;1	2	2	0												0
Blood	ENSG00000233797	UFL1-AS1	ENSG00000233797	CHM13_G0048567	UFL1-AS1	UFL1-AS1	lncRNA	lncRNA	0.323896	0.353718	0.23	0.27	0	0			0.0240964	0.0240964	1_to_1	identical gene model	0.99939	4;5;7;3	4;5;7;3	4	4	0									0	EFO_0000702	0.0048801	0
Blood	ENSG00000233798																									0												0
Blood	ENSG00000233799		ENSG00000233799	CHM13_G0041056	AC139887.1	AC139887.1	lncRNA	lncRNA	4.95357	5.49143	4.665	5.195	0	0			0	0	1_to_1	identical gene model		2	2	1	1	0												0
Blood	ENSG00000233802	TRIM49D2	ENSG00000233802	LOFF_G0000435	TRIM49D2	TRIM49D2	protein_coding	protein_coding	0.33	0.36	0.33	0.36	0	0			0.999289	0.999289	1_to_1	exon_count_diff		7;6	49;36	2	2	0				High Signal Region					0	EFO_0005090	0.070564	0
Blood	ENSG00000233805		ENSG00000233805	CHM13_G0006381	AL365496.1	AL365496.1	processed_pseudogene	processed_pseudogene	15.86	16.88	15.86	16.88	0	0			0	0	1_to_1	identical gene model		1	1	1	1	0	GRC Housekeeping											0
Blood	ENSG00000233806	LINC01237	ENSG00000233806	CHM13_G0034142	LINC01237	LINC01237	lncRNA	lncRNA	5.66722	6.38637	5.02	5.74	1	1	-0.0442583	3.57527e-37	0.678254	0.678874	1_to_1	identical gene model	0.999401	4;4;3;4;2	4;4;3;4;2	5	5	0	GRC Housekeeping		High Signal Region	High Signal Region					0	HP_0100806	0.0036952	0
Blood	ENSG00000233807	AMZ2P3	ENSG00000233807	CHM13_G0057884	AC097262.1	AC097262.1	processed_pseudogene	processed_pseudogene					0	0					1_to_1	identical gene model	0.998173	1	1	1	1	0												0
Blood	ENSG00000233810	MOB1AP2	ENSG00000233810	CHM13_G0057971	MOB1AP2	MOB1AP2	processed_pseudogene	processed_pseudogene					0	0					1_to_1	identical gene model	0.998655	2	2	1	1	0	Gap, Path Problem											0
Blood	ENSG00000233814	H3P32	ENSG00000233814	CHM13_G0056224	H3P32	H3P32	processed_pseudogene	processed_pseudogene					0	0					1_to_1	identical gene model		2	2	1	1	0												0
Blood	ENSG00000233816	IFNA13	ENSG00000233816	CHM13_G0055476	IFNA13	IFNA13	protein_coding	protein_coding	0.54	0.56	0.54	0.56	0	0			0.5	0.5	1_to_1	identical gene model	0.999675	1;1	1;1	2	2	0									0	EFO_0002690	0.10921	0
Blood	ENSG00000233817		ENSG00000233817	CHM13_G0056874	AL162727.1	AL162727.1	lncRNA	lncRNA	0.47	0.516667	0.34	0.38	0	0			0	0	1_to_1	exon_length_diff		2	2	1	1	0									0	EFO_0000326	0.02659	0
Blood	ENSG00000233818	CLDN14-AS1	ENSG00000233818	CHM13_G0036087	AP000695.2	AP000695.2	lncRNA	lncRNA	1.6476	1.77192	1.01	1.105	0	0			0.0740741	0	1_to_1	exon_length_diff		2;2	2;2	2	2	0									0	EFO_0000729	0.015164	0
Blood	ENSG00000233819	LCEP1	ENSG00000233819	CHM13_G0003218	LCEP1	LCEP1	unprocessed_pseudogene	unprocessed_pseudogene					0	0					1_to_1	identical gene model		1	1	1	1	0												0
Blood	ENSG00000233820		ENSG00000233820	CHM13_G0056578	AL589843.2	AL589843.2	transcribed_processed_pseudogene	transcribed_processed_pseudogene	1.19031	1.3316	0.91	1	1	1	-0.0385567	4.48076e-133	0.449769	0.449769	1_to_1	identical gene model		2;1	2;1	2	2	0												0
Blood	ENSG00000233821	ENOX1-AS1	ENSG00000233821	CHM13_G0014732	ENOX1-AS1	ENOX1-AS1	lncRNA	lncRNA	0.258571	0.278571	0.17	0.2	0	0			0	0	1_to_1	identical gene model	0.99979	2	2	1	1	0									0	EFO_0000365	0.042443	0
Blood	ENSG00000233822	H2BC15	ENSG00000233822	CHM13_G0047181	H2BC15	H2BC15	protein_coding	protein_coding	2.18556	2.45996	1.77	1.99	1	1	-0.0397415	7.44759e-79	0.548577	0.548345	1_to_1	identical gene model		1;3;3;2	1;3;3;2	4	4	0				High Signal Region					0	EFO_0000763;EFO_0005741	0.50304	0
Blood	ENSG00000233823		ENSG00000233823	CHM13_G0049373	AL356311.1	AL356311.1	lncRNA	lncRNA					0	0					1_to_1	identical gene model		2	2	1	1	0									0	EFO_0000305	0.048297	0
Blood	ENSG00000233824		ENSG00000233824	CHM13_G0050104	AC003985.1	AC003985.1	lncRNA	lncRNA					0	0					1_to_1	identical gene model	0.998219	3;3;3	3;3;3	3	3	0												0
Blood	ENSG00000233825		ENSG00000233825	CHM13_G0006000	AL391839.2	AL391839.2	lncRNA	lncRNA	3.434	3.94	2.19	2.71	0	0			0.997622	0.997622	1_to_1	identical gene model		2	2	1	1	0	GRC Housekeeping											0
Blood	ENSG00000233827	CCNQP1	ENSG00000233827	CHM13_G0004306	CCNQP1	CCNQP1	processed_pseudogene	processed_pseudogene					0	0					1_to_1	identical gene model		1	1	1	1	0									0	Orphanet_79506	0.052517	0
Blood	ENSG00000233828	MIR4280HG	ENSG00000233828	CHM13_G0044956	LINC01949	LINC01949	lncRNA	lncRNA	0.288586	0.308952	0.23	0.24	1	1	-0.0167496	0.263205	0.819135	0.822399	1_to_1	identical gene model	0.99948	4;2;2	4;2;2	3	3	0									0	EFO_0000641	0.0027954	0
Blood	ENSG00000233829	RPL26P15	ENSG00000233829	CHM13_G0030714	RPL26P15	RPL26P15	processed_pseudogene	processed_pseudogene					0	0					1_to_1	identical gene model		1	1	1	1	0												0
Blood	ENSG00000233830	EIF4HP1	ENSG00000233830	CHM13_G0050179	EIF4HP1	EIF4HP1	processed_pseudogene	processed_pseudogene	14.9838	13.44	13.165	11.9	1	1	0.26736	1.94645e-43	0.0415504	0.0364396	1_to_1	identical gene model	0.998543	1	1	1	1	0												0
Blood	ENSG00000233832		ENSG00000233832	CHM13_G0006115	AL590623.1	AL590623.1	processed_pseudogene	processed_pseudogene					0	0					1_to_1	identical gene model		1	1	1	1	0	Gap, GRC Housekeeping		High Signal Region									0
Blood	ENSG00000233833	ETF1P3	ENSG00000233833	CHM13_G0058511	ETF1P3	ETF1P3	processed_pseudogene	processed_pseudogene	0.67	0.76	0.67	0.76	0	0			0	0	1_to_1	identical gene model		2	2	1	1	0												0
Blood	ENSG00000233834	MACC1-DT	ENSG00000233834	CHM13_G0050018	AC005083.1	AC005083.1	lncRNA	lncRNA	1.67656	1.82951	1.07	1.13	0	0			0.779298	0.779298	1_to_1	identical gene model		4;5;2	4;5;2	3	3	0									0	EFO_0000199	0.025738	0
Blood	ENSG00000233835		ENSG00000233835	CHM13_G0048365	AL132875.2	AL132875.2	lncRNA	lncRNA					0	0					1_to_1	identical gene model		2	2	1	1	0	Clone Problem											0
Blood	ENSG00000233836		ENSG00000233836	CHM13_G0028246	AC139769.1	AC139769.1	transcribed_unprocessed_pseudogene	transcribed_unprocessed_pseudogene	2.19579	2.46324	1.945	2.2	1	1	-0.117001	2.28977e-09	0.250406	0.243251	1_to_1	exon_length_diff		4;2;3;4	4;2;3;4	4	4	0												0
Blood	ENSG00000233837	EIF3LP2	ENSG00000233837	CHM13_G0006130	EIF3LP2	EIF3LP2	processed_pseudogene	processed_pseudogene	1.13836	1.27564	0.87	0.945	1	1	-0.0388153	7.67281e-135	0.189051	0.189051	1_to_1	identical gene model		1	1	1	1	0	GRC Housekeeping											0
Blood	ENSG00000233838	DPH3P1	ENSG00000233838	CHM13_G0035520	DPH3P1	DPH3P1	processed_pseudogene	processed_pseudogene					0	0			1	1	1_to_1	identical gene model		1	1	1	1	0									0	EFO_0007443	0.032087	0
Blood	ENSG00000233839		ENSG00000233839	CHM13_G0002644	AL357055.1	AL357055.1	processed_pseudogene	processed_pseudogene	2.475	2.8275	2.095	2.355	0	0			0	0	1_to_1	identical gene model		1	1	1	1	0												0
Blood	ENSG00000233840	PCDH9-AS4	ENSG00000233840	CHM13_G0015055	PCDH9-AS4	PCDH9-AS4	lncRNA	lncRNA					0	0					1_to_1	identical gene model		3	3	1	1	0												0
Blood	ENSG00000233842		ENSG00000233842	CHM13_G0032553	AC079248.1	AC079248.1	lncRNA	lncRNA					0	0					1_to_1	identical gene model		7;4;3	7;4;3	3	3	0	Path Problem											0
Blood	ENSG00000233845		ENSG00000233845	CHM13_G0030740	AC093732.1	AC093732.1	lncRNA	lncRNA	2.33029	2.61824	1.61	1.75	0	0			0	0	1_to_1	identical gene model		2	2	1	1	0									0	MONDO_0100096	0.011291	0
Blood	ENSG00000233846	SELENOTP1	ENSG00000233846	CHM13_G0055297	SELENOTP1	SELENOTP1	processed_pseudogene	processed_pseudogene	2.92073	3.21872	2.2	2.41	1	1	-0.0369018	1.01627e-64	0.0434464	0.0434464	1_to_1	identical gene model		1	1	1	1	0												0
Blood	ENSG00000233847	ERCC8-AS1	ENSG00000233847	CHM13_G0044515	ERCC8-AS1	ERCC8-AS1	lncRNA	lncRNA					0	0					1_to_1	identical gene model		3	3	1	1	0												0
Blood	ENSG00000233848		ENSG00000233848	CHM13_G0046985	AL513188.1	AL513188.1	lncRNA	lncRNA					0	0					1_to_1	identical gene model	0.999461	5	5	1	1	0									0	EFO_1001841	0.037821	0
Blood	ENSG00000233849		ENSG00000233849	CHM13_G0031118	AC022201.2	AC022201.2	lncRNA	lncRNA	8.985	10.1088	7.75	8.22	0	0			0.5	0.5	1_to_1	identical gene model		2	2	1	1	0												0
Blood	ENSG00000233850		ENSG00000233850	CHM13_G0031622	AC103563.7	AC103563.7	lncRNA	lncRNA	5.5923	6.2275	4.73	5.385	1	1	-0.0386465	1.51852e-133	0	0	1_to_1	identical gene model		3	3	1	1	0	Path Problem								0	EFO_0005922	0.046833	0
Blood	ENSG00000233851	LATS2-AS1	ENSG00000233851	CHM13_G0014329	LATS2-AS1	LATS2-AS1	lncRNA	lncRNA	1.36	1.57333	1.365	1.55	0	0			0	0	1_to_1	identical gene model		2	2	1	1	0												0
Blood	ENSG00000233852		ENSG00000233852	CHM13_G0023201	AC005304.1	AC005304.1	lncRNA	lncRNA	3.449	3.838	2.585	2.915	0	0			0	0	1_to_1	identical gene model		3	3	1	1	0												0
Blood	ENSG00000233854	POU6F2-AS2	ENSG00000233854	CHM13_G0050395	POU6F2-AS2	POU6F2-AS2	lncRNA	lncRNA	0.408571	0.461429	0.26	0.29	0	0			0	0	1_to_1	identical gene model		6	6	1	1	0				High Signal Region					0	EFO_0003060	0.030655	0
Blood	ENSG00000233858	LINC02599	ENSG00000233858	CHM13_G0053699	LINC02599	LINC02599	lncRNA	lncRNA	0.298	0.305	0.3	0.235	0	0			0	0	1_to_1	identical gene model		2	2	1	1	0									0	MONDO_0007254	0.011087	0
Blood	ENSG00000233859	ADH5P4	ENSG00000233859	CHM13_G0048195	ADH5P4	ADH5P4	processed_pseudogene	processed_pseudogene	0.831269	0.939338	0.665	0.745	1	1	-0.059474	0.00373688	0.0280473	0.0241772	1_to_1	identical gene model	0.998558	1	1	1	1	0	GRC Housekeeping											0
Blood	ENSG00000233860	SHROOM3-AS1	ENSG00000233860	CHM13_G0042147	SHROOM3-AS1	SHROOM3-AS1	lncRNA	lncRNA	1.174	1.264	0.25	0.29	0	0			0.349206	0.349206	1_to_1	identical gene model		3;2;2;2;2;2	3;2;2;2;2;2	6	6	0									0	MONDO_0100096	0.015678	0
Blood	ENSG00000233861	MGAT2P1	ENSG00000233861	CHM13_G0059551	MGAT2P1	MGAT2P1	processed_pseudogene	processed_pseudogene					0	0					1_to_1	identical gene model		2	2	1	1	0	Path Problem		High Signal Region	High Signal Region								0
Blood	ENSG00000233862		ENSG00000233862	CHM13_G0030465	AC016907.2	AC016907.2	lncRNA	lncRNA	0.2378	0.245	0.185	0.18	0	0			0	0	1_to_1	exon_length_diff		3;3;3	3;3;3	3	3	0												0
Blood	ENSG00000233866		ENSG00000233866	CHM13_G0036476	AC145543.1	AC145543.1	lncRNA	lncRNA					0	0				1	1_to_1	exon_length_diff		2	2	1	1	0	Gap, Localization Problem, Path Problem, Clone Problem											0
Blood	ENSG00000233867	SLC9B1P3	ENSG00000233867	CHM13_G0006111	SLC9B1P3	SLC9B1P3	unprocessed_pseudogene	unprocessed_pseudogene					0	0					1_to_1	identical gene model		9	9	1	1	0	Gap, GRC Housekeeping											0
Blood	ENSG00000233868	LLPHP3	ENSG00000233868	CHM13_G0033736	LLPHP3	LLPHP3	processed_pseudogene	processed_pseudogene	3.96491	4.32733	2.265	2.57	1	1	-0.0262917	0.000150663	0.0700298	0.0881336	1_to_1	identical gene model		1	1	1	1	0												0
Blood	ENSG00000233869	RPSAP27	ENSG00000233869	CHM13_G0033489	RPSAP27	RPSAP27	processed_pseudogene	processed_pseudogene					0	0					1_to_1	identical gene model		1	1	1	1	0												0
Blood	ENSG00000233870		ENSG00000233870	CHM13_G0031151	AC007881.1	AC007881.1	unprocessed_pseudogene	unprocessed_pseudogene	53.8193	62.4814	39.95	45.71	0	0			0.292683	0.292683	1_to_1	identical gene model		1	1	1	1	0												0
Blood	ENSG00000233871	DLG5-AS1	ENSG00000233871	CHM13_G0006750	DLG5-AS1	DLG5-AS1	lncRNA	lncRNA	0.527727	0.57	0.295	0.24	0	0			0.115385	0.115385	1_to_1	identical gene model	0.999818	2;1	2;1	2	2	0	GRC Housekeeping, Clone Problem											0
Blood	ENSG00000233872	TOR1BP1	ENSG00000233872	CHM13_G0031243	TOR1BP1	TOR1BP1	processed_pseudogene	processed_pseudogene					0	0					1_to_1	identical gene model		2	2	1	1	0												0
Blood	ENSG00000233873	RPL7P44	ENSG00000233873	CHM13_G0015151	RPL7P44	RPL7P44	processed_pseudogene	processed_pseudogene	1.58667	1.85667	0.51	0.53	0	0			0	0	1_to_1	identical gene model	0.999191	1	1	1	1	0												0
Blood	ENSG00000233874	MFN1P1	ENSG00000233874	CHM13_G0059135	AL118496.1	AL118496.1	processed_pseudogene	processed_pseudogene	0.346667	0.37	0.305	0.335	0	0			0	0	1_to_1	identical gene model	0.999669	1	1	1	1	0												0
Blood	ENSG00000233875		ENSG00000233875	CHM13_G0003339	AL592078.1	AL592078.1	lncRNA	lncRNA	5.725	6.73	5.725	6.73	0	0			0.925926	0.925926	1_to_1	identical gene model		2	2	1	1	0												0
Blood	ENSG00000233876	GAPDHP68	ENSG00000233876	CHM13_G0049906	GAPDHP68	GAPDHP68	processed_pseudogene	processed_pseudogene	0.77	0.82	0.77	0.82	0	0			0	0	1_to_1	identical gene model		1	1	1	1	0												0
Blood	ENSG00000233877		ENSG00000233877	CHM13_G0001856	AL606517.1	AL606517.1	processed_pseudogene	processed_pseudogene	3.20071	3.63571	2.365	2.635	0	0			0	0	1_to_1	identical gene model		1	1	1	1	0												0
Blood	ENSG00000233880	NFYCP1	ENSG00000233880	CHM13_G0057954	AL161722.2	AL161722.2	processed_pseudogene	processed_pseudogene					0	0					1_to_1	identical gene model	0.998776	1	1	1	1	0												0
Blood	ENSG00000233882	LINC01680	ENSG00000233882	CHM13_G0004213	LINC01680	LINC01680	lncRNA	lncRNA					0	0					1_to_1	identical gene model		2	2	1	1	0												0
Blood	ENSG00000233884		ENSG00000233884	CHM13_G0056371	AL772337.2	AL772337.2	lncRNA	lncRNA	0.626667	0.66	0.58	0.62	0	0			0	0	1_to_1	identical gene model		4	4	1	1	0									0	EFO_0003060	0.019912	0
Blood	ENSG00000233885	YEATS2-AS1	ENSG00000233885	CHM13_G0040653	YEATS2-AS1	YEATS2-AS1	lncRNA	lncRNA	2.92273	3.27845	2.7	3.04	1	1	-0.0322079	4.84663e-08	0.649799	0.649226	1_to_1	exon_length_diff		2;3;3;2	2;3;3;2	4	4	0												0
Blood	ENSG00000233887		ENSG00000233887	CHM13_G0058918	AL354685.1	AL354685.1	processed_pseudogene	processed_pseudogene	0.303333	0.333333	0.24	0.3	0	0			0	0	1_to_1	identical gene model	0.999202	1	1	1	1	0												0
Blood	ENSG00000233888	MTCO2P17	ENSG00000233888	CHM13_G0033366	MTCO2P17	MTCO2P17	unprocessed_pseudogene	unprocessed_pseudogene	1.44	1.60091	1.19	1.37	0	0			0	0	1_to_1	identical gene model		1	1	1	1	0												0
Blood	ENSG00000233889																									0												0
Blood	ENSG00000233891		ENSG00000233891	CHM13_G0030889	AC007179.2	AC007179.2	lncRNA	lncRNA	0.3825	0.4125	0.345	0.375	0	0			0	0	1_to_1	identical gene model	0.999991	4;6;4;5;5;3;3;5;4;6;6;4;3;4;6;5;2;3;4;2;3	4;6;4;5;5;3;3;5;4;6;6;4;3;4;6;5;2;3;4;2;3	21	21	0				High Signal Region					0	EFO_0000305	0.014331	0
Blood	ENSG00000233892	PAIP1P1	ENSG00000233892	CHM13_G0047354	PAIP1P1	PAIP1P1	processed_pseudogene	processed_pseudogene	1.68044	1.87247	1.565	1.74	1	1	-0.0359448	0.000863006	0	0	1_to_1	identical gene model	0.999524	2	2	1	1	0	Path Problem, Variation, GRC Housekeeping											0
Blood	ENSG00000233893	EZR-AS1	ENSG00000233893	CHM13_G0049477	EZR-AS1	EZR-AS1	lncRNA	lncRNA	3.83333	4.235	3.08	2.96	0	0			0	0	1_to_1	exon_length_diff		3	3	1	1	0									0	MONDO_0007254	0.073916	0
Blood	ENSG00000233894		ENSG00000233894	CHM13_G0001981	AC105271.1	AC105271.1	lncRNA	lncRNA	1.03	1.09	1.03	1.09	0	0			0	0	1_to_1	identical gene model	0.999509	2;2	2;2	2	2	0												0
Blood	ENSG00000233896	PDYN-AS1	ENSG00000233896	CHM13_G0034215	PDYN-AS1	PDYN-AS1	lncRNA	lncRNA	0.3525	0.394167	0.255	0.27	0	0			0.439316	0.439316	1_to_1	identical gene model	0.999236	4;2	4;2	2	2	0									0	EFO_0000384	0.0031642	0
Blood	ENSG00000233900	RPL17P35	ENSG00000233900	CHM13_G0006471	RPL17P35	RPL17P35	processed_pseudogene	processed_pseudogene					0	0					1_to_1	identical gene model		1	1	1	1	0	GRC Housekeeping											0
Blood	ENSG00000233901	LINC01503	ENSG00000233901	CHM13_G0057184	LINC01503	LINC01503	lncRNA	lncRNA	5.00415	5.59743	4.43	4.87	1	1	-0.0345226	2.34535e-40	0.961426	0.96169	1_to_1	identical gene model	0.999644	5;4;4;5;4;6;4;5;4;3;4;4;4;4;4;3;3	5;4;4;5;4;6;4;5;4;3;4;4;4;4;4;3;3	17	17	0									0	EFO_0000182	0.020696	0
Blood	ENSG00000233902		ENSG00000233902	CHM13_G0047448	AL645933.1	AL645933.1	unprocessed_pseudogene	unprocessed_pseudogene	1.72109	1.96036	1.29	1.42	0	0			0.0511688	0.0511688	1_to_1	identical gene model	0.999014	1	1	1	1	0	Path Problem, Variation, Clone Problem, GRC Housekeeping											0
Blood	ENSG00000233905	LONRF2P2	ENSG00000233905	CHM13_G0014243	LONRF2P2	LONRF2P2	processed_pseudogene	processed_pseudogene	3.95	4.09	3.95	4.09	0	0			0.666667	0.888889	1_to_1	identical gene model	0.998949	1	1	1	1	0	Unknown											0
Blood	ENSG00000233906		ENSG00000233906	CHM13_G0055517	AL445623.1	AL445623.1	lncRNA	lncRNA					0	0					1_to_1	identical gene model		2	2	1	1	0												0
Blood	ENSG00000233907	LINC01761	ENSG00000233907	CHM13_G0002332	LINC01761	LINC01761	lncRNA	lncRNA	0.42	0.443333	0.3	0.34	0	0			0	0	1_to_1	identical gene model		4	4	1	1	0												0
Blood	ENSG00000233908		ENSG00000233908	CHM13_G0048723	AL359711.1	AL359711.1	processed_pseudogene	processed_pseudogene					0	0					1_to_1	identical gene model		1	1	1	1	0												0
Blood	ENSG00000233909	UBE2V1P4	ENSG00000233909	CHM13_G0057200	UBE2V1P4	UBE2V1P4	processed_pseudogene	processed_pseudogene					0	0					1_to_1	identical gene model		2	2	1	1	0												0
Blood	ENSG00000233910	GTF2F2P2	ENSG00000233910	CHM13_G0001277	GTF2F2P2	GTF2F2P2	processed_pseudogene	processed_pseudogene	0.825	0.91	0.825	0.91	0	0			0	0	1_to_1	identical gene model	0.999167	1	1	1	1	0												0
Blood	ENSG00000233912		ENSG00000233912	CHM13_G0037865	AC026202.2	AC026202.2	lncRNA	lncRNA	1.42892	1.58068	0.985	1.09	0	0			0.00900901	0.00900901	1_to_1	identical gene model		4	4	1	1	0									0	EFO_0003758	0.0054217	0
Blood	ENSG00000233913	RPL10P9	ENSG00000233913	CHM13_G0046270	RPL10P9	RPL10P9	processed_pseudogene	processed_pseudogene	81.7787	75.0666	64.06	59.89	1	1	0.230591	1.89243e-51	0.469851	0.531087	1_to_1	identical gene model		1	1	1	1	0												0
Blood	ENSG00000233915	UBE2Q2P10	ENSG00000233915	CHM13_G0054269	UBE2Q2P10	UBE2Q2P10	processed_pseudogene	processed_pseudogene	0.72	0.77	0.72	0.77	0	0			0	0	1_to_1	identical gene model	0.998822	3	3	1	1	0	Clone Problem, GRC Housekeeping											0
Blood	ENSG00000233916	ZDHHC20P1	ENSG00000233916	CHM13_G0047301	ZDHHC20P1	ZDHHC20P1	processed_pseudogene	processed_pseudogene	3.80868	4.22368	2.26	2.41	0	0			0	0	1_to_1	identical gene model	0.99858	1	1	1	1	0	Path Problem, Variation, GRC Housekeeping											0
Blood	ENSG00000233917	POTEB	ENSG00000233917	CHM13_G0018010	POTEB	POTEB	protein_coding	protein_coding	0.88		0.88		0	0			0.375		1_to_1	exon_count_diff		9;11;8;4	9;11;8;3	4	4	0	Gap, Path Problem, Variation, GRC Housekeeping		High Signal Region	High Signal Region					0	EFO_0000616	0.0014783	0
Blood	ENSG00000233918		ENSG00000233918	CHM13_G0050775	AC128676.1	AC128676.1	processed_pseudogene	processed_pseudogene					0	0					1_to_1	identical gene model	0.996218	1	1	1	1	0	Clone Problem, Gap		High Signal Region									0
Blood	ENSG00000233919		ENSG00000233919	CHM13_G0038396	AC009743.1	AC009743.1	lncRNA	lncRNA	1.61	1.72	1.61	1.72	0	0			0	0	1_to_1	identical gene model	0.998574	4	4	1	1	0												0
Blood	ENSG00000233920		ENSG00000233920	CHM13_G0004983	AL162595.2	AL162595.2	lncRNA	lncRNA					0	0					1_to_1	identical gene model		4;2	4;2	2	2	0									0	MONDO_0018531	0.018596	0
Blood	ENSG00000233921	RPS15AP40	ENSG00000233921	CHM13_G0057961	RPS15AP40	RPS15AP40	processed_pseudogene	processed_pseudogene					0	0			1	1	1_to_1	identical gene model		1	1	1	1	0	Path Problem											0
Blood	ENSG00000233922	LINC01694	ENSG00000233922	CHM13_G0036372	LINC01694	LINC01694	lncRNA	lncRNA	0.406613	0.445479	0.24	0.27	1	1	-0.0403601	4.93041e-83	0.364444	0.364169	1_to_1	identical gene model	0.999985	2;3;2;2	2;3;2;2	4	4	0									0	EFO_0001064	0.022456	0
Blood	ENSG00000233924	RPSAP13	ENSG00000233924	CHM13_G0016556	RPSAP13	RPSAP13	processed_pseudogene	processed_pseudogene	0.47	0.53	0.47	0.53	0	0			0	0	1_to_1	identical gene model		1	1	1	1	0	Clone Problem											0
Blood	ENSG00000233926	TLE1-DT	ENSG00000233926	CHM13_G0056273	AL591368.1	AL591368.1	lncRNA	lncRNA	1.08822	1.20756	0.67	0.76	0	0			0	0	1_to_1	identical gene model	0.998619	4;2	4;2	2	2	0												0
Blood	ENSG00000233927	RPS28	ENSG00000233927	CHM13_G0027415	RPS28	RPS28	protein_coding	protein_coding	1279.58	1450.41	1190.86	1364.11	1	1	-0.0536066	7.64347e-104	0.671372	0.671474	1_to_1	exon_length_diff		3;2;4;3	3;2;4;3	4	4	0	Path Problem				1	Diamond Blackfan anemia 15 with mandibulofacial dysostosis	3	known_molec_cause	0	Orphanet_124	0.66524	0
Blood	ENSG00000233928		ENSG00000233928	CHM13_G0057939	AL591501.1	AL591501.1	lncRNA	lncRNA	0.361667	0.401667	0.37	0.43	0	0			0.0816327	0.0816327	1_to_1	exon_length_diff		5;9;2;2;5;2;3;6;3;6;5;5;3;4	5;9;2;2;5;2;3;6;3;6;5;5;3;4	14	14	0				High Signal Region					0	EFO_0000326	0.028749	0
Blood	ENSG00000233929	MT1XP1	ENSG00000233929	CHM13_G0000513	MT1XP1	MT1XP1	processed_pseudogene	processed_pseudogene	37.3929	41.6171	39.75	43.22	0	0			0	0	1_to_1	identical gene model		1	1	1	1	0									0	EFO_0000545	0.0073916	0
Blood	ENSG00000233930	KRTAP5-AS1	ENSG00000233930	CHM13_G0007887	KRTAP5-AS1	KRTAP5-AS1	lncRNA	lncRNA	1.08719	1.21138	0.72	0.8	1	1	0.0218499	0.231624	0.517929	0.536981	1_to_1	exon_count_diff		2;2;2;2;2	2;3;2;2;2	5	5	0	Clone Problem, Variation, GRC Housekeeping								0	EFO_0000280	0.032597	0
Blood	ENSG00000233932	CTXN2	ENSG00000233932	CHM13_G0018772	CTXN2	CTXN2	protein_coding	protein_coding	0.312778	0.351111	0.265	0.3	0	0			0.708825	0.709541	1_to_1	identical gene model	0.999859	3;2;2;2	3;2;2;2	4	4	0									0	EFO_0007822	0.23708	0
Blood	ENSG00000233933		ENSG00000233933	CHM13_G0056179	AL135924.1	AL135924.1	processed_pseudogene	processed_pseudogene					0	0					1_to_1	identical gene model		2	2	1	1	0												0
Blood	ENSG00000233934	RPL21P38	ENSG00000233934	CHM13_G0032865	RPL21P38	RPL21P38	processed_pseudogene	processed_pseudogene					0	0					1_to_1	identical gene model		1	1	1	1	0												0
Blood	ENSG00000233936		ENSG00000233936	CHM13_G0057337	AL390778.2	AL390778.2	lncRNA	lncRNA					0	0					1_to_1	identical gene model	0.999443	2	2	1	1	0									0	EFO_0000326	0.039515	0
Blood	ENSG00000233937	CTC-338M12.4	ENSG00000233937	CHM13_G0046612	CTC-338M12.4	CTC-338M12.4	lncRNA	lncRNA	3.0318	3.38686	2.56	2.94	1	1	-0.0393472	1.68685e-130	0.985419	0.985419	1_to_1	identical gene model		3;4;2;2;1	3;4;2;2;1	5	5	0			High Signal Region						0	EFO_0005842	0.010645	0
Blood	ENSG00000233939	RPL27AP4	ENSG00000233939	CHM13_G0031883	RPL27AP4	RPL27AP4	processed_pseudogene	processed_pseudogene	5.29	5.8	5.29	5.8	0	0			0	0	1_to_1	identical gene model	0.998645	1	1	1	1	0	Path Problem											0
Blood	ENSG00000233940	RPL12P45	ENSG00000233940	CHM13_G0001104	RPL12P45	RPL12P45	processed_pseudogene	processed_pseudogene					0	0					1_to_1	identical gene model		2	2	1	1	0												0
Blood	ENSG00000233941		ENSG00000233941	CHM13_G0048655	AL356859.1	AL356859.1	lncRNA	lncRNA					0	0					1_to_1	identical gene model		2	2	1	1	0												0
Blood	ENSG00000233942		ENSG00000233942	CHM13_G0051385	AC004012.1	AC004012.1	lncRNA	lncRNA					0	0					1_to_1	identical gene model		2	2	1	1	0									0	EFO_0000729	0.0067826	0
Blood	ENSG00000233943		ENSG00000233943	CHM13_G0044470	AC114973.1	AC114973.1	processed_pseudogene	processed_pseudogene					0	0					1_to_1	identical gene model	0.997782	1	1	1	1	0												0
Blood	ENSG00000233945	LINC02650	ENSG00000233945	CHM13_G0006841	LINC02650	LINC02650	lncRNA	lncRNA					0	0					1_to_1	identical gene model		5	5	1	1	0	GRC Housekeeping											0
Blood	ENSG00000233946	RPS29P4	ENSG00000233946	CHM13_G0003964	RPS29P4	RPS29P4	processed_pseudogene	processed_pseudogene					0	0					1_to_1	identical gene model		1	1	1	1	0												0
Blood	ENSG00000233947	ASS1P3	ENSG00000233947	CHM13_G0056246	AL353705.3	AL353705.3	processed_pseudogene	processed_pseudogene	0.476667	0.51	0.38	0.41	0	0			0	0	1_to_1	identical gene model		1	1	1	1	0									0	EFO_0000681	0.030875	0
Blood	ENSG00000233951	RCC2P3	ENSG00000233951	CHM13_G0052175	RCC2P3	RCC2P3	processed_pseudogene	processed_pseudogene	1.265	1.32	1.265	1.32	0	0			0	0	1_to_1	identical gene model	0.99957	3	3	1	1	0												0
Blood	ENSG00000233952	FTLP15	ENSG00000233952	CHM13_G0050532	FTLP15	FTLP15	processed_pseudogene	processed_pseudogene	2.551	2.788	1.335	1.485	0	0			0	0	1_to_1	identical gene model	0.997364	1	1	1	1	0												0
Blood	ENSG00000233953		ENSG00000233953	CHM13_G0030901	AC009970.1	AC009970.1	lncRNA	lncRNA	2.42833	2.67944	1.9	2.14	0	0			0	0	1_to_1	identical gene model		3	3	1	1	0									0	EFO_0000305	0.010348	0
Blood	ENSG00000233954	UQCRHL	ENSG00000233954	CHM13_G0000489	UQCRHL	UQCRHL	protein_coding	protein_coding	4.68218	5.15975	4.205	4.71	1	1	-0.0291184	4.95813e-10	0.00746135	0.00746135	1_to_1	exon_length_diff		1	1	1	1	0									0	EFO_0004611	0.16444	0
Blood	ENSG00000233955	AHCYP3	ENSG00000233955	CHM13_G0031838	AHCYP3	AHCYP3	processed_pseudogene	processed_pseudogene	0.39	0.44	0.39	0.44	0	0			0	0	1_to_1	identical gene model		1	1	1	1	0	Path Problem											0
Blood	ENSG00000233956	BTF3P6	ENSG00000233956	CHM13_G0036021	BTF3P6	BTF3P6	processed_pseudogene	processed_pseudogene	2.63632	2.95579	1.95	2.21	0	0			0	0	1_to_1	identical gene model		1	1	1	1	0												0
Blood	ENSG00000233960		ENSG00000233960	CHM13_G0050601	AC079763.1	AC079763.1	lncRNA	lncRNA					0	0					1_to_1	identical gene model	0.996452	4	4	1	1	0												0
Blood	ENSG00000233961																									0												0
Blood	ENSG00000233962		ENSG00000233962	CHM13_G0050759	AC064862.2	AC064862.2	unprocessed_pseudogene	unprocessed_pseudogene					0	0					1_to_1	identical gene model		2	2	1	1	0												0
Blood	ENSG00000233963	ATP8A2P3	ENSG00000233963	CHM13_G0014444	ATP8A2P3	ATP8A2P3	unprocessed_pseudogene	unprocessed_pseudogene					0	0					1_to_1	identical gene model	0.999179	17	17	1	1	0												0
Blood	ENSG00000233966	UBE2SP1	ENSG00000233966	CHM13_G0023247	UBE2SP1	UBE2SP1	processed_pseudogene	processed_pseudogene	4.59235	5.14262	3.84	4.36	1	1	-0.0385764	1.49748e-86	0.464896	0.464709	1_to_1	identical gene model		1	1	1	1	0												0
Blood	ENSG00000233967		ENSG00000233967	CHM13_G0048378	AL359715.1	AL359715.1	lncRNA	lncRNA	1.04304	1.13671	0.84	0.92	1	1	-0.035082	6.43072e-29	0.607831	0.608418	1_to_1	identical gene model	0.999917	4;3;4;3	4;3;4;3	4	4	0									0	EFO_0000199	0.0095358	0
Blood	ENSG00000233968		ENSG00000233968	CHM13_G0005769	AL157895.1	AL157895.1	lncRNA	lncRNA	0.979008	1.0773	0.68	0.735	1	1	-0.0319941	1.47205e-07	0.690912	0.694366	1_to_1	identical gene model	0.999916	5;4;3;4	5;4;3;4	4	4	0	GRC Housekeeping								0	EFO_0005842	0.011778	0
Blood	ENSG00000233969		ENSG00000233969	CHM13_G0051861	AC004946.2	AC004946.2	lncRNA	lncRNA					0	0					1_to_1	identical gene model		4	4	1	1	0												0
Blood	ENSG00000233970		ENSG00000233970	CHM13_G0029969	AC092159.2	AC092159.2	lncRNA	lncRNA	1.05333	1.11667	1.09	1.18	0	0			0	0	1_to_1	identical gene model		2	2	1	1	0												0
Blood	ENSG00000233971	RPS20P10	ENSG00000233971	CHM13_G0031157	RPS20P10	RPS20P10	processed_pseudogene	processed_pseudogene	10.94	109.773	7.56	9.32	0	0			0	0.350534	1_to_1	identical gene model	0.997625	1	1	1	1	0												0
Blood	ENSG00000233973	LINC01360	ENSG00000233973	CHM13_G0001971	LINC01360	LINC01360	lncRNA	lncRNA	0.695	0.755	0.695	0.755	0	0			0.142857	0.142857	1_to_1	exon_length_diff		2;3;3;3;3;3;3;4;3;4;4;4;4;4;3;2;3	2;3;3;3;3;3;3;4;3;4;4;4;4;4;3;2;3	17	17	0									0	EFO_0000699	0.0014064	0
Blood	ENSG00000233974		ENSG00000233974	CHM13_G0044001	AC138951.1	AC138951.1	processed_pseudogene	processed_pseudogene	0.671188	0.8525	0.43	0.35	1	0			0.322408	0.984943	1_to_1	identical gene model	0.998509	1	1	1	1	1	Variation		High Signal Region	High Signal Region								0
Blood	ENSG00000233975	LINC02574	ENSG00000233975	CHM13_G0000885	LINC02574	LINC02574	lncRNA	lncRNA	3.25829	3.54714	2.46	2.64	0	0			0	0	1_to_1	identical gene model		2	2	1	1	0									0	EFO_0002690	0.019026	0
Blood	ENSG00000233977		ENSG00000233977	CHM13_G0050642	AC099681.3	AC099681.3	lncRNA	lncRNA	0.693636	0.762727	0.55	0.6	0	0			0	0	1_to_1	identical gene model	0.999521	2	2	1	1	0												0
Blood	ENSG00000233978		ENSG00000233978	CHM13_G0030659	LINC02590	LINC02590	lncRNA	lncRNA	1.45857	1.63714	1.13	1.28	0	0			0	0	1_to_1	identical gene model	0.995741	2	2	1	1	0												0
Blood	ENSG00000233979	RPL22P21	ENSG00000233979	CHM13_G0023269	RPL22P21	RPL22P21	processed_pseudogene	processed_pseudogene	1.98667	2.22333	1.85	2.2	0	0			0	0	1_to_1	identical gene model		1	1	1	1	0												0
Blood	ENSG00000233980	FDPSP2	ENSG00000233980	CHM13_G0051148	FDPSP2	FDPSP2	processed_pseudogene	processed_pseudogene	0.683077	0.931	0.59	0.755	0	0			0.9428	0.919415	1_to_1	identical gene model	0.997991	1	1	1	1	0				High Signal Region								0
Blood	ENSG00000233981		ENSG00000233981	CHM13_G0046892	AL022396.1	AL022396.1	lncRNA	lncRNA					0	0					1_to_1	identical gene model		2	2	1	1	0												0
Blood	ENSG00000233983		ENSG00000233983	CHM13_G0002368	AL365220.1	AL365220.1	processed_pseudogene	processed_pseudogene					0	0					1_to_1	identical gene model		1	1	1	1	0												0
Blood	ENSG00000233984	RPSAP14	ENSG00000233984	CHM13_G0058682	RPSAP14	RPSAP14	processed_pseudogene	processed_pseudogene					0	0			1	1	1_to_1	identical gene model		1	1	1	1	0												0
Blood	ENSG00000233985	LINC01681	ENSG00000233985	CHM13_G0003858	LINC01681	LINC01681	lncRNA	lncRNA	1.47	1.575	1.47	1.575	0	0			0	0	1_to_1	identical gene model	0.999877	2;2;6;4;4;3;7;5;4;5;6;6;4	2;2;6;4;4;3;7;5;4;5;6;6;4	13	13	0				High Signal Region								0
Blood	ENSG00000233987		ENSG00000233987	CHM13_G0040872	AC106706.1	AC106706.1	lncRNA	lncRNA	0.755	0.805	0.755	0.805	0	0			0.5	0.5	1_to_1	identical gene model	0.996715	5;2;3;3;3;3;3;2;4	5;2;3;3;3;3;3;2;4	9	9	0												0
Blood	ENSG00000233990		ENSG00000233990	CHM13_G0005595	AL353754.1	AL353754.1	processed_pseudogene	processed_pseudogene	4.4	4.83	3.54	3.86	0	0			0	0	1_to_1	identical gene model		1	1	1	1	0	GRC Housekeeping											0
Blood	ENSG00000233993	DTD1-AS1	ENSG00000233993	CHM13_G0034518	DTD1-AS1	DTD1-AS1	lncRNA	lncRNA	0.444762	0.479091	0.25	0.275	0	0			0	0	1_to_1	identical gene model	0.996527	4	4	1	1	0									0	EFO_0002496	0.04636	0
Blood	ENSG00000233994	GDI2P2	ENSG00000233994	CHM13_G0001962	GDI2P2	GDI2P2	processed_pseudogene	processed_pseudogene	2.47632	3.1606	2	2.515	1	1	-0.327182	2.10361e-09	0.0447619	0.0472001	1_to_1	identical gene model	0.999013	1	1	1	1	0												0
Blood	ENSG00000233995		ENSG00000233995	CHM13_G0036486	AP000547.1	AP000547.1	unprocessed_pseudogene	unprocessed_pseudogene					0	0			1	1	1_to_1	identical gene model		5	5	1	1	0	Clone Problem											0
Blood	ENSG00000233996	KDM3AP1	ENSG00000233996	CHM13_G0033137	KDM3AP1	KDM3AP1	processed_pseudogene	processed_pseudogene	0.695714	0.77	0.57	0.66	0	0			0	0	1_to_1	identical gene model	0.998656	2	2	1	1	0												0
Blood	ENSG00000233997	LINC01425	ENSG00000233997	CHM13_G0035795	LINC01425	LINC01425	lncRNA	lncRNA					0	0					1_to_1	identical gene model		4;5	4;5	2	2	0												0
Blood	ENSG00000233998	SETP5	ENSG00000233998	CHM13_G0057482	SETP5	SETP5	processed_pseudogene	processed_pseudogene	1.74145	1.95745	1.24	1.4	0	0			0	0	1_to_1	identical gene model	0.997862	1	1	1	1	0												0
Blood	ENSG00000233999	IGKV3OR2-268	ENSG00000233999	CHM13_G0031440	IGKV3OR2-268	IGKV3OR2-268	IG_V_gene	IG_V_gene	4.70423	5.25731	4.335	4.835	0	0			0.876059	0.876059	1_to_1	identical gene model		2	2	1	1	0	Gap, Path Problem		High Signal Region	High Signal Region					0	EFO_0005842	0.0093572	0
Blood	ENSG00000234001		ENSG00000234001	CHM13_G0051847	AC000111.1	AC000111.1	processed_pseudogene	processed_pseudogene					0	0					1_to_1	identical gene model		1	1	1	1	0												0
Blood	ENSG00000234003	MTATP6P27	ENSG00000234003	CHM13_G0027653	MTATP6P27	MTATP6P27	unprocessed_pseudogene	unprocessed_pseudogene	1.69615	1.9225	1.395	1.595	0	0			0	0	1_to_1	identical gene model		4	4	1	1	0												0
Blood	ENSG00000234004		ENSG00000234004	CHM13_G0004615	AC092017.1	AC092017.1	processed_pseudogene	processed_pseudogene	10.1438	6.70356	6.43	4.925	1	1	0.565707	8.73635e-20	0.120831	0.0582176	1_to_1	identical gene model	0.995014	1	1	1	1	0												0
Blood	ENSG00000234005	GAPDHP22	ENSG00000234005	CHM13_G0015391	GAPDHP22	GAPDHP22	processed_pseudogene	processed_pseudogene	4.43167	4.9749	3.385	3.845	1	1	-0.0386451	1.76159e-135	0	0	1_to_1	identical gene model		1	1	1	1	0												0
Blood	ENSG00000234006	DDX39B-AS1	ENSG00000234006	CHM13_G0047461	DDX39B-AS1	DDX39B-AS1	lncRNA	lncRNA	2.155	2.4025	1.81	1.985	0	0			0.901961	0.901961	1_to_1	identical gene model	0.99744	2;2	2;2	2	2	0	Path Problem, Variation, GRC Housekeeping											0
Blood	ENSG00000234007																									0												0
Blood	ENSG00000234008	PPP1R2P2	ENSG00000234008	CHM13_G0036063	PPP1R2P2	PPP1R2P2	processed_pseudogene	processed_pseudogene	3.45	4.12	3.45	4.12	0	0			0	0	1_to_1	identical gene model		1	1	1	1	0												0
Blood	ENSG00000234009	RPL5P34	ENSG00000234009	CHM13_G0037605	RPL5P34	RPL5P34	processed_pseudogene	processed_pseudogene	6.94918	6.93388	5.36	5.2	1	1	0.126558	0.000171286	0.0362989	0.0311599	1_to_1	identical gene model	0.998652	1	1	1	1	0	Clone Problem											0
Blood	ENSG00000234015	LINC02530	ENSG00000234015	CHM13_G0046873	LINC02530	LINC02530	lncRNA	lncRNA	0.64	0.69	0.64	0.69	0	0			0	0	1_to_1	identical gene model	0.99848	2	2	1	1	0												0
Blood	ENSG00000234016	GNG10P1	ENSG00000234016	CHM13_G0007643	GNG10P1	GNG10P1	processed_pseudogene	processed_pseudogene					0	0					1_to_1	identical gene model		1	1	1	1	0												0
Blood	ENSG00000234017		ENSG00000234017	CHM13_G0007408	AC022018.1	AC022018.1	processed_pseudogene	processed_pseudogene	11.5422	12.9933	10.51	11.25	0	0			0	0	1_to_1	identical gene model		1	1	1	1	0												0
Blood	ENSG00000234019		ENSG00000234019	CHM13_G0058373	AL591212.1	AL591212.1	lncRNA	lncRNA	1.24909	1.43545	1.17	1.29	0	0			0	0	1_to_1	identical gene model		2	2	1	1	0	Path Problem								0	EFO_0000702	0.0088661	0
Blood	ENSG00000234020	CHIAP3	ENSG00000234020	CHM13_G0002589	CHIAP3	CHIAP3	unprocessed_pseudogene	unprocessed_pseudogene	0.41	0.51	0.41	0.51	0	0			0	0	1_to_1	identical gene model	0.999271	9	9	1	1	0												0
Blood	ENSG00000234021		ENSG00000234021	CHM13_G0055329	AL596451.1	AL596451.1	lncRNA	lncRNA					0	0					1_to_1	identical gene model		4	4	1	1	0												0
Blood	ENSG00000234022		ENSG00000234022	CHM13_G0030181	AC008278.2	AC008278.2	lncRNA	lncRNA					0	0					1_to_1	identical gene model		4	4	1	1	0												0
Blood	ENSG00000234025	RBPMS2P1	ENSG00000234025	CHM13_G0048266	RBPMS2P1	RBPMS2P1	processed_pseudogene	processed_pseudogene	1.6975	1.8975	1.675	1.945	0	0			0	0	1_to_1	identical gene model	0.998393	1	1	1	1	0	GRC Housekeeping											0
Blood	ENSG00000234026		ENSG00000234026	CHM13_G0007088	AL157834.2	AL157834.2	lncRNA	lncRNA	1.90615	2.16135	1.18	1.375	0	0			0	0	1_to_1	identical gene model		2	2	1	1	0									0	MONDO_0100096	0.0061498	0
Blood	ENSG00000234028	EIF2AK3-DT	ENSG00000234028	CHM13_G0031472	EIF2AK3-DT	EIF2AK3-DT	lncRNA	lncRNA	2.57327	2.86567	2.25	2.5	1	1	-0.0381831	3.05229e-57	0.348421	0.348563	1_to_1	identical gene model	0.99989	2;1	2;1	2	2	0	Path Problem, Gap											0
Blood	ENSG00000234030	TMEM97P1	ENSG00000234030	CHM13_G0036270	TMEM97P1	TMEM97P1	processed_pseudogene	processed_pseudogene	3.52143	3.95857	2.34	2.44	0	0			0	0	1_to_1	identical gene model		1	1	1	1	0												0
Blood	ENSG00000234031	RPS3AP44	ENSG00000234031	CHM13_G0014454	RPS3AP44	RPS3AP44	processed_pseudogene	processed_pseudogene	1.37	0.8975	0.865	0.975	0	0			0.0196078	0.5	1_to_1	identical gene model		1	1	1	1	0												0
Blood	ENSG00000234033	RAC1P8	ENSG00000234033	CHM13_G0015017	RAC1P8	RAC1P8	processed_pseudogene	processed_pseudogene	1.525	1.6	1.525	1.6	0	0			0	0	1_to_1	identical gene model		1	1	1	1	0												0
Blood	ENSG00000234034		ENSG00000234034	CHM13_G0035804	AP000959.1	AP000959.1	lncRNA	lncRNA	2.465	2.59	2.465	2.59	0	0			0	0	1_to_1	identical gene model		3	3	1	1	0	Path Problem								0	EFO_1000044	0.038052	0
Blood	ENSG00000234036	TXNP6	ENSG00000234036	CHM13_G0042154	TXNP6	TXNP6	processed_pseudogene	processed_pseudogene	4.58667	5.14	3.935	4.19	0	0			0	0	1_to_1	identical gene model	0.995473	1	1	1	1	0												0
Blood	ENSG00000234037																									0												0
Blood	ENSG00000234039	NDUFA5P7	ENSG00000234039	CHM13_G0058824	NDUFA5P7	NDUFA5P7	processed_pseudogene	processed_pseudogene					0	0					1_to_1	identical gene model		1	1	1	1	0			High Signal Region									0
Blood	ENSG00000234040	RPL10P12	ENSG00000234040	CHM13_G0012893	RPL10P12	RPL10P12	processed_pseudogene	processed_pseudogene	6.91054	7.69405	5.37	5.76	0	0			0.0495495	0.0495495	1_to_1	identical gene model		1	1	1	1	0												0
Blood	ENSG00000234041		ENSG00000234041	CHM13_G0004015	AL512326.5	AL512326.5	processed_pseudogene	processed_pseudogene					0	0					1_to_1	identical gene model		1	1	1	1	0												0
Blood	ENSG00000234042		ENSG00000234042	CHM13_G0056034	AL591438.2	AL591438.2	processed_pseudogene	processed_pseudogene	0.715	0.7375	0.675	0.745	0	0			0	0.416667	1_to_1	identical gene model	0.997972	1	1	1	1	0	Localization Problem, Gap, GRC Housekeeping											0
Blood	ENSG00000234043	NUDT9P1	ENSG00000234043	CHM13_G0007001	NUDT9P1	NUDT9P1	processed_pseudogene	processed_pseudogene	2.94894	3.29488	2.33	2.6	1	1	-0.0391559	2.96321e-133	0	0	1_to_1	identical gene model		1	1	1	1	0												0
Blood	ENSG00000234044		ENSG00000234044	CHM13_G0032247	AC108059.2	AC108059.2	processed_pseudogene	processed_pseudogene					0	0					1_to_1	identical gene model		1	1	1	1	0	Path Problem											0
Blood	ENSG00000234047																									0												0
Blood	ENSG00000234048	CIAO2AP1	ENSG00000234048	CHM13_G0038199	FAM96AP1	FAM96AP1	processed_pseudogene	processed_pseudogene	2.045	2.17	2.045	2.17	0	0			0	0	1_to_1	identical gene model	0.998339	1	1	1	1	0												0
Blood	ENSG00000234050		ENSG00000234050	CHM13_G0059027	Z95624.1	Z95624.1	lncRNA	lncRNA	1.13	1.2	1.13	1.2	0	0			0.928571	0.928571	1_to_1	identical gene model		2	2	1	1	0	GRC Housekeeping								0	MONDO_0100096	0.0047385	0
Blood	ENSG00000234052	LINC01673	ENSG00000234052	CHM13_G0035873	LINC01673	LINC01673	lncRNA	lncRNA					0	0			1	1	1_to_1	identical gene model	0.999871	3;3;4;5;5	3;3;4;5;5	5	5	0												0
Blood	ENSG00000234055		ENSG00000234055	CHM13_G0057175	AL158151.2	AL158151.2	lncRNA	lncRNA	7.625	8.595	7.625	8.595	0	0			0	0	1_to_1	identical gene model		2	2	1	1	0												0
Blood	ENSG00000234056	LINC00463	ENSG00000234056	CHM13_G0014429	LINC00463	LINC00463	lncRNA	lncRNA	1.18	1.265	1.18	1.265	0	0			0	0	1_to_1	identical gene model		4;3;2	4;3;2	3	3	0												0
Blood	ENSG00000234060	EDDM3CP	ENSG00000234060	CHM13_G0032436	EDDM3CP	EDDM3CP	processed_pseudogene	processed_pseudogene	2.8925	3.1625	2.87	3.05	0	0			0	0	1_to_1	identical gene model		1	1	1	1	0	Path Problem											0
Blood	ENSG00000234061		ENSG00000234061	CHM13_G0032862	AC007969.1	AC007969.1	processed_pseudogene	processed_pseudogene	35.45	39.1886	34	37.41	0	0			0	0	1_to_1	identical gene model		1	1	1	1	0	Path Problem											0
Blood	ENSG00000234062	TM9SF5P	ENSG00000234062	CHM13_G0059588	AL390879.1	AL390879.1	transcribed_unprocessed_pseudogene	transcribed_unprocessed_pseudogene	1.53311	1.72681	1.32	1.49	1	1	-0.0438082	3.07232e-32	0.138983	0.138822	1_to_1	identical gene model	0.998565	2;4;3;10;4;5	2;4;3;10;4;5	6	6	0				High Signal Region								0
Blood	ENSG00000234064	PRAMEF29P	ENSG00000234064	CHM13_G0000419	PRAMEF29P	PRAMEF29P	unprocessed_pseudogene	unprocessed_pseudogene					0	0			1	1	1_to_1	identical gene model		2	2	1	1	0	Missing sequence, Gap, Path Problem			High Signal Region								0
Blood	ENSG00000234065	MTND4P26	ENSG00000234065	CHM13_G0032150	MTND4P26	MTND4P26	processed_pseudogene	processed_pseudogene	1.1501	1.29813	0.865	0.96	1	1	-0.038239	9.9501e-32	0	0	1_to_1	identical gene model	0.999411	1	1	1	1	0	Path Problem											0
Blood	ENSG00000234066	TAS2R62P	ENSG00000234066	CHM13_G0052395	TAS2R62P	TAS2R62P	unitary_pseudogene	unitary_pseudogene	0.830769	0.924359	0.61	0.69	0	0			0	0	1_to_1	identical gene model		1	1	1	1	0									0	MONDO_0004975	0.10618	0
Blood	ENSG00000234067	RPL5P10	ENSG00000234067	CHM13_G0038388	RPL5P10	RPL5P10	processed_pseudogene	processed_pseudogene	0.515	0.6	0.515	0.6	0	0			0	0	1_to_1	identical gene model	0.999105	1	1	1	1	0												0
Blood	ENSG00000234068	PAGE2	ENSG00000234068	CHM13_G0058424	PAGE2	PAGE2	protein_coding	protein_coding	2.51828	2.78379	1.44	1.53	0	0			0.456597	0.445035	1_to_1	identical gene model	0.997863	5;5;3	5;5;3	3	3	0				High Signal Region					0	EFO_0000311	0.008077	0
Blood	ENSG00000234069	GAPDHP53	ENSG00000234069	CHM13_G0034639	GAPDHP53	GAPDHP53	processed_pseudogene	processed_pseudogene	0.77	0.85	0.77	0.85	0	0			0	0	1_to_1	identical gene model		1	1	1	1	0												0
Blood	ENSG00000234070	SPATA17-AS1	ENSG00000234070	CHM13_G0004711	SPATA17-AS1	SPATA17-AS1	lncRNA	lncRNA					0	0					1_to_1	identical gene model		3	3	1	1	0												0
Blood	ENSG00000234071		ENSG00000234071	CHM13_G0051932	AC010099.2	AC010099.2	processed_pseudogene	processed_pseudogene					0	0					1_to_1	identical gene model		1	1	1	1	0												0
Blood	ENSG00000234072	GTF3C2-AS2	ENSG00000234072	CHM13_G0030404	AC074117.1	AC074117.1	lncRNA	lncRNA	8.85851	9.74404	8.445	9.255	1	1	-0.0280833	0.157391	0.172724	0.173172	1_to_1	exon_length_diff		2;2;3	2;2;3	3	3	0												0
Blood	ENSG00000234073		ENSG00000234073	CHM13_G0038292	AC011816.1	AC011816.1	processed_pseudogene	processed_pseudogene	4.3918	4.89337	3.36	3.75	1	1	-0.0388085	2.5748e-134	0	0	1_to_1	identical gene model		1	1	1	1	0												0
Blood	ENSG00000234075	RPL35AP	ENSG00000234075	CHM13_G0035203	RPL35AP	RPL35AP	processed_pseudogene	processed_pseudogene	3.465	3.705	3.465	3.705	0	0			0	0	1_to_1	identical gene model		2	2	1	1	0												0
Blood	ENSG00000234076	TPRG1-AS1	ENSG00000234076	CHM13_G0040786	TPRG1-AS1	TPRG1-AS1	lncRNA	lncRNA	2.44196	2.71117	1.79	2.02	1	1	-0.0384352	1.98921e-135	0	0	1_to_1	identical gene model		2	2	1	1	0									0	EFO_0005842	0.007725	0
Blood	ENSG00000234080		ENSG00000234080	CHM13_G0001556	AL596275.1	AL596275.1	processed_pseudogene	processed_pseudogene	0.975921	1.08533	0.815	0.91	0	0			0.0491453	0.0497835	1_to_1	identical gene model	0.999316	1	1	1	1	0												0
Blood	ENSG00000234083		ENSG00000234083	CHM13_G0035875	AJ006995.1	AJ006995.1	lncRNA	lncRNA	1.26	1.42	1.26	1.42	0	0			0	0	1_to_1	identical gene model		3	3	1	1	0												0
Blood	ENSG00000234084		ENSG00000234084	CHM13_G0049102	AL049552.1	AL049552.1	lncRNA	lncRNA	1.3625	1.48583	0.97	1.08	0	0			0	0	1_to_1	identical gene model		3	3	1	1	0									0	EFO_0002609	0.0014505	0
Blood	ENSG00000234085		ENSG00000234085	CHM13_G0050761	AC064862.3	AC064862.3	unprocessed_pseudogene	unprocessed_pseudogene	1.445	1.51	1.445	1.51	0	0			0	0	1_to_1	exon_length_diff		1	1	1	1	0												0
Blood	ENSG00000234087		ENSG00000234087	CHM13_G0034843	AL356299.1	AL356299.1	processed_pseudogene	processed_pseudogene					0	0					1_to_1	identical gene model		1	1	1	1	0												0
Blood	ENSG00000234088	RPS15AP7	ENSG00000234088	CHM13_G0001797	RPS15AP7	RPS15AP7	processed_pseudogene	processed_pseudogene	1.71	1.9	1.71	1.9	0	0			0	0	1_to_1	identical gene model		1	1	1	1	0												0
Blood	ENSG00000234089		ENSG00000234089	CHM13_G0050742	AC099654.1	AC099654.1	lncRNA	lncRNA	0.475	0.5975	0.46	0.635	0	0			0.2	0.2	1_to_1	identical gene model	0.99981	2;2;2	2;2;2	3	3	0												0
Blood	ENSG00000234091		ENSG00000234091	CHM13_G0005685	AL157392.2	AL157392.2	lncRNA	lncRNA					0	0					1_to_1	identical gene model	0.996589	3	3	1	1	0	GRC Housekeeping											0
Blood	ENSG00000234093	RPS15AP11	ENSG00000234093	CHM13_G0001420	RPS15AP11	RPS15AP11	processed_pseudogene	processed_pseudogene	4.57924	4.7454	3.865	3.91	1	1	0.0105063	0.49926	0.00790274	0.00224719	1_to_1	identical gene model	0.997919	1	1	1	1	0												0
Blood	ENSG00000234099	MTND4P11	ENSG00000234099	CHM13_G0002293	MTND4P11	MTND4P11	unprocessed_pseudogene	unprocessed_pseudogene	0.783043	0.88913	0.51	0.58	0	0			0	0	1_to_1	identical gene model	0.999483	2	2	1	1	0												0
Blood	ENSG00000234102	KRT19P4	ENSG00000234102	CHM13_G0006506	KRT19P4	KRT19P4	processed_pseudogene	processed_pseudogene					0	0					1_to_1	identical gene model	0.999364	1	1	1	1	0	GRC Housekeeping											0
Blood	ENSG00000234104		ENSG00000234104	CHM13_G0034548	AL133465.1	AL133465.1	lncRNA	lncRNA					0	0					1_to_1	identical gene model		2	2	1	1	0												0
Blood	ENSG00000234105		ENSG00000234105	CHM13_G0050611	AC009468.2	AC009468.2	lncRNA	lncRNA	1.63	1.78	1.63	1.78	0	0			0	0	1_to_1	identical gene model		2	2	1	1	0									0	EFO_0003060	0.030734	0
Blood	ENSG00000234106	SRP14P2	ENSG00000234106	CHM13_G0010308	SRP14P2	SRP14P2	processed_pseudogene	processed_pseudogene	3.23304	4.16789	2.38	3.41	0	0			0.154	0.166667	1_to_1	exon_length_diff		1	1	1	1	0												0
Blood	ENSG00000234107	TPT1P1	ENSG00000234107	CHM13_G0035971	TPT1P1	TPT1P1	processed_pseudogene	processed_pseudogene					0	0					1_to_1	identical gene model		1	1	1	1	0	Clone Problem											0
Blood	ENSG00000234108		ENSG00000234108	CHM13_G0002071	AL596276.2	AL596276.2	processed_pseudogene	processed_pseudogene					0	0					1_to_1	identical gene model	0.995761	1	1	1	1	0												0
Blood	ENSG00000234109	RPL7P36	ENSG00000234109	CHM13_G0007166	RPL7P36	RPL7P36	processed_pseudogene	processed_pseudogene					0	0					1_to_1	identical gene model	0.999119	1	1	1	1	0												0
Blood	ENSG00000234111	LINC02433	ENSG00000234111	CHM13_G0043215	LINC02433	LINC02433	lncRNA	lncRNA					0	0			1	1	1_to_1	identical gene model		3;2;3	3;2;3	3	3	0									0	EFO_0000326	0.041793	0
Blood	ENSG00000234112	LEFTY3P	ENSG00000234112	CHM13_G0004857	AC099066.3	AC099066.3	processed_pseudogene	processed_pseudogene	4.132	4.576	4.33	4.72	0	0			0	0	1_to_1	identical gene model	0.994667	1	1	1	1	0												0
Blood	ENSG00000234115		ENSG00000234115	CHM13_G0046792	AL138878.2	AL138878.2	processed_pseudogene	processed_pseudogene	0.89	1	0.89	1	0	0			0	0	1_to_1	identical gene model	0.999194	1	1	1	1	0												0
Blood	ENSG00000234116		ENSG00000234116	CHM13_G0005253	AL606534.3	AL606534.3	lncRNA	lncRNA	0.51	0.57	0.51	0.57	0	0			0	0	1_to_1	identical gene model		3	3	1	1	0												0
Blood	ENSG00000234117		ENSG00000234117	CHM13_G0048843	AL445224.1	AL445224.1	lncRNA	lncRNA	0.895	0.955	0.895	0.955	0	0			0.984694	0.984694	1_to_1	identical gene model		3	3	1	1	0												0
Blood	ENSG00000234118	RPL13AP6	ENSG00000234118	CHM13_G0007391	RPL13AP6	RPL13AP6	processed_pseudogene	processed_pseudogene	1.28309	1.43211	0.92	1	0	0			0.239286	0.210714	1_to_1	identical gene model		1	1	1	1	0												0
Blood	ENSG00000234119	METAP2P1	ENSG00000234119	CHM13_G0032552	METAP2P1	METAP2P1	processed_pseudogene	processed_pseudogene	0.576667	0.64	0.53	0.59	0	0			0	0	1_to_1	identical gene model	0.999482	1	1	1	1	0	Path Problem											0
Blood	ENSG00000234120		ENSG00000234120	CHM13_G0052818	AF228730.2	AF228730.2	processed_pseudogene	processed_pseudogene					0	0					1_to_1	identical gene model		3	3	1	1	0	Variation											0
Blood	ENSG00000234121	GPM6BP3	ENSG00000234121	CHM13_G0036504	GPM6BP3	GPM6BP3	processed_pseudogene	processed_pseudogene					0	0					1_to_1	identical gene model		1	1	1	1	0	Clone Problem											0
Blood	ENSG00000234122	TRBV22OR9-2	ENSG00000234122	CHM13_G0055634	TRBV22OR9-2	TRBV22OR9-2	TR_V_pseudogene	TR_V_pseudogene					0	0					1_to_1	identical gene model		1	1	1	1	0												0
Blood	ENSG00000234123	RHBDF1P1	ENSG00000234123	CHM13_G0038031	RHBDF1P1	RHBDF1P1	processed_pseudogene	processed_pseudogene	0.54	0.61	0.54	0.61	0	0			0	0	1_to_1	identical gene model	0.999588	1	1	1	1	0	Clone Problem											0
Blood	ENSG00000234124	CSN1S2AP	ENSG00000234124	CHM13_G0042023	CSN1S2AP	CSN1S2AP	transcribed_unitary_pseudogene	transcribed_unitary_pseudogene					0	0					1_to_1	identical gene model	0.999857	13;3;10;7	13;3;10;7	4	4	0	Variation			High Signal Region					0	EFO_0000616	0.015707	0
Blood	ENSG00000234125	EEF1GP8	ENSG00000234125	CHM13_G0042829	EEF1GP8	EEF1GP8	processed_pseudogene	processed_pseudogene	0.51	0.56	0.51	0.56	0	0			0	0	1_to_1	identical gene model		1	1	1	1	0												0
Blood	ENSG00000234127	TRIM26	ENSG00000234127	CHM13_G0047353	TRIM26	TRIM26	protein_coding	protein_coding	9.33198	10.5335	8.83	9.87	1	1	-0.0360624	1.14072e-78	0.990686	0.990696	1_to_1	identical gene model	0.999962	9;9;10;3;6;3;3;4	9;9;10;3;6;3;3;4	8	8	0	Path Problem, Variation, GRC Housekeeping								0	MONDO_0005090	0.23436	0
Blood	ENSG00000234129	HCCS-DT	ENSG00000234129	CHM13_G0057660	AC073529.1	AC073529.1	lncRNA	lncRNA	0.605714	0.666667	0.445	0.5	0	0			0.686015	0.686015	1_to_1	identical gene model		6;4;5;5;4;4	6;4;5;5;4;4	6	6	0	Gap		High Signal Region	High Signal Region					0	EFO_1001974	0.0023802	0
Blood	ENSG00000234130	AP2B1P1	ENSG00000234130	CHM13_G0058882	AL359263.1	AL359263.1	processed_pseudogene	processed_pseudogene	0.36589	0.401081	0.22	0.255	0	0			0.0282051	0.0278481	1_to_1	identical gene model		1	1	1	1	0												0
Blood	ENSG00000234132		ENSG00000234132	CHM13_G0004324	AL358473.2	AL358473.2	lncRNA	lncRNA	2.24933	2.47833	1.31	1.465	0	0			0.0958333	0.0958333	1_to_1	identical gene model		3;4	3;4	2	2	0												0
Blood	ENSG00000234134		ENSG00000234134	CHM13_G0007632	AL158835.2	AL158835.2	lncRNA	lncRNA	6.70455	7.15909	4.91	5.35	0	0			0	0	1_to_1	identical gene model		2	2	1	1	0				High Signal Region								0
Blood	ENSG00000234135	RPL23AP83	ENSG00000234135	CHM13_G0058450	RPL23AP83	RPL23AP83	processed_pseudogene	processed_pseudogene	2.29091	2.59364	1.51	1.63	0	0			0	0	1_to_1	identical gene model		1	1	1	1	0												0
Blood	ENSG00000234136		ENSG00000234136	CHM13_G0040988	AC055764.1	AC055764.1	lncRNA	lncRNA	1.96	2.205	2.135	2.32	0	0			0	0	1_to_1	identical gene model	0.997174	2	2	1	1	0									0	EFO_1000044	0.034046	0
Blood	ENSG00000234138																									0												0
Blood	ENSG00000234139		ENSG00000234139	CHM13_G0034914	AL035420.1	AL035420.1	lncRNA	lncRNA	1.915	2.1975	2.065	2.41	0	0			0.428571	0.428571	1_to_1	identical gene model	0.999914	5;4;4;5;6;2	5;4;4;5;6;2	6	6	0									0	MONDO_0100096	0.0088091	0
Blood	ENSG00000234141		ENSG00000234141	CHM13_G0049892	AC006042.3	AC006042.3	lncRNA	lncRNA	1.99233	2.2117	1.56	1.74	1	1	-0.0382489	1.34938e-132	0	0	1_to_1	identical gene model		2	2	1	1	0												0
Blood	ENSG00000234142	LINC01675	ENSG00000234142	CHM13_G0003765	LINC01675	LINC01675	lncRNA	lncRNA	0.623061	0.701856	0.375	0.43	1	1	-0.0345441	8.96309e-08	0.267918	0.270208	1_to_1	identical gene model	0.999572	3;4	3;4	2	2	0												0
Blood	ENSG00000234143	UGT1A13P	ENSG00000234143	CHM13_G0033953	UGT1A13P	UGT1A13P	unprocessed_pseudogene	unprocessed_pseudogene					0	0					1_to_1	identical gene model		2	2	1	1	0	Clone Problem											0
Blood	ENSG00000234144	COX6CP13	ENSG00000234144	CHM13_G0001869	COX6CP13	COX6CP13	processed_pseudogene	processed_pseudogene					0	0					1_to_1	identical gene model		1	1	1	1	0												0
Blood	ENSG00000234145	NAP1L4P3	ENSG00000234145	CHM13_G0014819	NAP1L4P3	NAP1L4P3	processed_pseudogene	processed_pseudogene	0.793077	0.853846	0.48	0.53	0	0			0.0833333	0.0833333	1_to_1	identical gene model	0.999302	1	1	1	1	0												0
Blood	ENSG00000234146	AKAP8P1	ENSG00000234146	CHM13_G0055339	AKAP8P1	AKAP8P1	processed_pseudogene	processed_pseudogene	0.63	0.66	0.63	0.66	0	0			0	0	1_to_1	identical gene model	0.997774	1	1	1	1	0												0
Blood	ENSG00000234147		ENSG00000234147	CHM13_G0049192	AL035446.1	AL035446.1	lncRNA	lncRNA	3.37188	3.74681	2.47	2.8	0	0			0	0	1_to_1	identical gene model		2	2	1	1	0									0	EFO_0000326	0.037877	0
Blood	ENSG00000234148	LINC01961	ENSG00000234148	CHM13_G0032066	LINC01961	LINC01961	lncRNA	lncRNA	0.981538	1.04643	0.4	0.46	0	0			0.5625	0.526786	1_to_1	identical gene model		3;3;4	3;3;4	3	3	0	Missing sequence, Path Problem		High Signal Region	High Signal Region								0
Blood	ENSG00000234149		ENSG00000234149	CHM13_G0006701	AC018511.2	AC018511.2	lncRNA	lncRNA					0	0					1_to_1	identical gene model		2	2	1	1	0	GRC Housekeeping											0
Blood	ENSG00000234152	ELOBP1	ENSG00000234152	CHM13_G0014436	ELOBP1	ELOBP1	processed_pseudogene	processed_pseudogene	3.86	4.26857	2.53	2.74	0	0			0	0	1_to_1	identical gene model	0.998318	1	1	1	1	0												0
Blood	ENSG00000234155	LINC02535	ENSG00000234155	CHM13_G0048427	LINC02535	LINC02535	lncRNA	lncRNA	0.239474	0.271081	0.175	0.19	0	0			0	0	1_to_1	identical gene model	0.999401	2	2	1	1	0									0	EFO_0000280	0.062749	0
Blood	ENSG00000234156		ENSG00000234156	CHM13_G0056974	AL359636.2	AL359636.2	lncRNA	lncRNA	0.58719	0.64464	0.39	0.4	1	1	-0.0430512	2.06102e-05	0.44696	0.446891	1_to_1	exon_length_diff		7;10;4;3;4	7;10;4;3;4	5	5	0				High Signal Region					0	EFO_0000384	0.004965	0
Blood	ENSG00000234158	RPEP2	ENSG00000234158	CHM13_G0038172	RPEP2	RPEP2	processed_pseudogene	processed_pseudogene					0	0					1_to_1	identical gene model		1	1	1	1	0												0
Blood	ENSG00000234159	RBPMSLP	ENSG00000234159	CHM13_G0035724	RBPMSLP	RBPMSLP	processed_pseudogene	processed_pseudogene	1.34	1.525	1.245	1.345	0	0			0	0	1_to_1	identical gene model		2	2	1	1	0	GRC Housekeeping											0
Blood	ENSG00000234160		ENSG00000234160	CHM13_G0055805	AL513165.1	AL513165.1	lncRNA	lncRNA	12.4722	13.9355	9.57	10.52	1	1	-0.0386734	7.49182e-132	0	0	1_to_1	identical gene model	0.998276	2	2	1	1	0												0
Blood	ENSG00000234161	PABPC5-AS1	ENSG00000234161	CHM13_G0058866	PABPC5-AS1	PABPC5-AS1	lncRNA	lncRNA					0	0					1_to_1	identical gene model		4	4	1	1	0												0
Blood	ENSG00000234162		ENSG00000234162	CHM13_G0031875	AC009505.1	AC009505.1	lncRNA	lncRNA	0.933333	1.02333	0.86	0.94	0	0			0	0	1_to_1	identical gene model	0.99823	4;3;2;2	4;3;2;2	4	4	0	Path Problem											0
Blood	ENSG00000234163	MTND4LP11	ENSG00000234163	CHM13_G0006010	MTND4LP11	MTND4LP11	processed_pseudogene	processed_pseudogene	9.915	11.37	9.915	11.37	0	0			0	0	1_to_1	identical gene model		1	1	1	1	0	GRC Housekeeping											0
Blood	ENSG00000234166	ARHGEF19-AS1	ENSG00000234166	CHM13_G0000509	ARHGEF19-AS1	ARHGEF19-AS1	lncRNA	lncRNA					0	0			1	1	1_to_1	exon_count_diff		2	1	1	1	0												0
Blood	ENSG00000234167	ELOBP4	ENSG00000234167	CHM13_G0006027	ELOBP4	ELOBP4	processed_pseudogene	processed_pseudogene					0	0					1_to_1	identical gene model		1	1	1	1	0	GRC Housekeeping											0
Blood	ENSG00000234168	LINC01039	ENSG00000234168	CHM13_G0015405	LINC01039	LINC01039	lncRNA	lncRNA					0	0					1_to_1	identical gene model	0.998821	3	3	1	1	0												0
Blood	ENSG00000234169	LINC01868	ENSG00000234169	CHM13_G0031782	LINC01868	LINC01868	lncRNA	lncRNA					0	0					1_to_1	identical gene model		2	2	1	1	0	Path Problem											0
Blood	ENSG00000234170	LINC02645	ENSG00000234170	CHM13_G0005478	LINC02645	LINC02645	lncRNA	lncRNA	1.262	1.496	1.77	2.11	0	0			0.166667	0.166667	1_to_1	exon_count_diff		2;3;2;3;3;4;3;5;3;4;2;2;4;4	2;3;2;2;3;4;3;4;3;4;2;2;4;4	14	14	0	GRC Housekeeping								0	MONDO_0018531	0.013189	0
Blood	ENSG00000234171	RNASEH1-DT	ENSG00000234171	CHM13_G0030010	RNASEH1-AS1	RNASEH1-AS1	lncRNA	lncRNA	4.79158	5.29442	3.98	4.33	1	1	-0.00577008	0.639335	0.615858	0.616535	1_to_1	exon_length_diff		3;2;3	3;2;3	3	3	0	Gap											0
Blood	ENSG00000234172		ENSG00000234172	CHM13_G0033085	AC093639.1	AC093639.1	lncRNA	lncRNA					0	0					1_to_1	identical gene model		3	3	1	1	0												0
Blood	ENSG00000234173		ENSG00000234173	CHM13_G0006384	AL353784.1	AL353784.1	lncRNA	lncRNA	0.685	0.735	0.685	0.735	0	0			0	0	1_to_1	identical gene model	0.999897	6	6	1	1	0	GRC Housekeeping								0	MONDO_0100096	0.011683	0
Blood	ENSG00000234174		ENSG00000234174	CHM13_G0032058	AC016683.1	AC016683.1	lncRNA	lncRNA	2.93796	3.26373	2.325	2.55	1	1	-0.0382447	2.57196e-136	0	0	1_to_1	identical gene model		2;2	2;2	2	2	0	Clone Problem, Variation, Path Problem											0
Blood	ENSG00000234175		ENSG00000234175	CHM13_G0005663	AL355355.2	AL355355.2	processed_pseudogene	processed_pseudogene	4.77037	5.34185	3.37	3.73	0	0			0	0	1_to_1	identical gene model		1	1	1	1	0	GRC Housekeeping											0
Blood	ENSG00000234176	HSPA8P1	ENSG00000234176	CHM13_G0059338	HSPA8P1	HSPA8P1	processed_pseudogene	processed_pseudogene	0.501204	0.548056	0.325	0.36	1	1	-0.0383571	1.16177e-45	0.0142643	0.0136851	1_to_1	identical gene model		1	1	1	1	0									0	EFO_0000319	0.0073916	0
Blood	ENSG00000234177	LINC01114	ENSG00000234177	CHM13_G0031852	LINC01114	LINC01114	lncRNA	lncRNA	0.43	0.464286	0.2	0.22	0	0			0.416667	0.416667	1_to_1	exon_length_diff		3;4;3	3;4;3	3	3	0	Path Problem								0	EFO_0001064	0.013002	0
Blood	ENSG00000234178	DEFA11P	ENSG00000234178	CHM13_G0052813	DEFA11P	DEFA11P	unprocessed_pseudogene	unprocessed_pseudogene					0	0					1_to_1	identical gene model	0.998263	2	2	1	1	0	Variation											0
Blood	ENSG00000234181	PIGO-AS1	ENSG00000234181	CHM13_G0055715	AL353795.2	AL353795.2	lncRNA	lncRNA	2.42889	2.8	1.89	2.14	0	0			0	0	1_to_1	identical gene model		2	2	1	1	0												0
Blood	ENSG00000234182		ENSG00000234182	CHM13_G0005483	AL731533.1	AL731533.1	lncRNA	lncRNA	0.76	0.78	0.76	0.78	0	0			0	0	1_to_1	identical gene model		3	3	1	1	0												0
Blood	ENSG00000234183	H2AZ2-DT	ENSG00000234183	CHM13_G0050498	LINC01952	LINC01952	lncRNA	lncRNA	5.81	6.14	5.81	6.14	0	0			0	0	1_to_1	identical gene model		2;2	2;2	2	2	0									0	EFO_0000702	0.003542	0
Blood	ENSG00000234184	LINC01781	ENSG00000234184	CHM13_G0002073	LINC01781	LINC01781	lncRNA	lncRNA	7.79443	8.55572	4.69	5.225	1	1	-0.038403	2.15944e-133	0.664588	0.664588	1_to_1	identical gene model		3;4;3;3	3;4;3;3	4	4	0									0	EFO_0003834	0.0053503	0
Blood	ENSG00000234185		ENSG00000234185	CHM13_G0050933	AC068533.3	AC068533.3	lncRNA	lncRNA	3.32	3.74	3.32	3.74	0	0			0	0	1_to_1	identical gene model		4	4	1	1	0												0
Blood	ENSG00000234186	C16orf82	ENSG00000234186	CHM13_G0021017	C16orf82	C16orf82	protein_coding	protein_coding	0.3175	0.345	0.22	0.25	0	0			0	0	1_to_1	identical gene model	0.999675	1	1	1	1	0									0	EFO_0006797	0.33461	0
Blood	ENSG00000234187	AIMP1P1	ENSG00000234187	CHM13_G0034437	AIMP1P1	AIMP1P1	processed_pseudogene	processed_pseudogene	4.39667	4.64	4.95	5.12	0	0			0	0	1_to_1	identical gene model		1	1	1	1	0												0
Blood	ENSG00000234189		ENSG00000234189	CHM13_G0030282	AC099799.1	AC099799.1	processed_pseudogene	processed_pseudogene					0	0					1_to_1	identical gene model		1	1	1	1	0												0
Blood	ENSG00000234190		ENSG00000234190	CHM13_G0003002	AC241644.2	AC241644.2	lncRNA	lncRNA					0	0					1_to_1	exon_length_diff		2	2	1	1	0	Gap, Missing sequence, Clone Problem, Path Problem								0	EFO_0000702	0.0055352	0
Blood	ENSG00000234191	LINC01283	ENSG00000234191	CHM13_G0058009	LINC01283	LINC01283	lncRNA	lncRNA	0.961429	1.08143	0.94	1.09	0	0			0	0	1_to_1	identical gene model		4	4	1	1	0												0
Blood	ENSG00000234192	RPS26P38	ENSG00000234192	CHM13_G0006926	RPS26P38	RPS26P38	processed_pseudogene	processed_pseudogene					0	0					1_to_1	identical gene model		1	1	1	1	0												0
Blood	ENSG00000234193	ACSL3-AS1	ENSG00000234193	CHM13_G0033754	ACSL3-AS1	ACSL3-AS1	lncRNA	lncRNA	1.29	1.40556	1.08	1.23	0	0			0	0	1_to_1	identical gene model	0.996264	2	2	1	1	0												0
Blood	ENSG00000234197	ETV5-AS1	ENSG00000234197	CHM13_G0040723	ETV5-AS1	ETV5-AS1	lncRNA	lncRNA	1.38	1.54	1.38	1.54	0	0			0	0	1_to_1	identical gene model		2	2	1	1	0												0
Blood	ENSG00000234199	LINC01191	ENSG00000234199	CHM13_G0032089	LINC01191	LINC01191	lncRNA	lncRNA	0.970165	1.05849	0.65	0.71	1	1	-0.0224642	0.130224	0.847775	0.847299	1_to_1	exon_count_diff		3;2;3;2;2;2	3;2;3;2;3;2	6	6	0	Variation, Path Problem								0	EFO_0000326	0.031939	0
Blood	ENSG00000234200		ENSG00000234200	CHM13_G0059823	AC243591.1	AC243591.1	unprocessed_pseudogene	unprocessed_pseudogene	1.54071	1.72333	1.19	1.275	0	0			0.126221	0.126221	1_to_1	identical gene model	0.999413	1	1	1	1	0	Path Problem											0
Blood	ENSG00000234201	BMI1P1	ENSG00000234201	CHM13_G0058529	BMI1P1	BMI1P1	processed_pseudogene	processed_pseudogene					0	0					1_to_1	identical gene model		1	1	1	1	0									0	EFO_0000222	0.076703	0
Blood	ENSG00000234202	H3P3	ENSG00000234202	CHM13_G0002260	H3P3	H3P3	processed_pseudogene	processed_pseudogene					0	0					1_to_1	identical gene model		1	1	1	1	0									0	EFO_0007417	0.0036958	0
Blood	ENSG00000234203		ENSG00000234203	CHM13_G0022898	AC004771.1	AC004771.1	lncRNA	lncRNA	3.15554	3.51627	2.73	3.11	0	0			0.0583185	0.0583185	1_to_1	identical gene model		2	2	1	1	0												0
Blood	ENSG00000234204	PIGPP2	ENSG00000234204	CHM13_G0001796	PIGPP2	PIGPP2	processed_pseudogene	processed_pseudogene	5.7	5.9	5.7	5.9	0	0			0	0	1_to_1	identical gene model	0.999195	2	2	1	1	0												0
Blood	ENSG00000234206		ENSG00000234206	CHM13_G0048677	AL121957.1	AL121957.1	lncRNA	lncRNA					0	0					1_to_1	identical gene model	0.99939	2;3	2;3	2	2	0									0	EFO_1000044	0.040247	0
Blood	ENSG00000234207	LINC01830	ENSG00000234207	CHM13_G0030284	LINC01830	LINC01830	lncRNA	lncRNA					0	0					1_to_1	identical gene model		4	4	1	1	0												0
Blood	ENSG00000234208		ENSG00000234208	CHM13_G0037129	AC005529.1	AC005529.1	lncRNA	lncRNA					0	0					1_to_1	identical gene model		2	2	1	1	0	Clone Problem											0
Blood	ENSG00000234210		ENSG00000234210	CHM13_G0052685	AC006372.3	AC006372.3	lncRNA	lncRNA	0.208571	0.247561	0.125	0.16	0	0			0	0	1_to_1	exon_length_diff		4	4	1	1	0									0	EFO_0001064	0.0053968	0
Blood	ENSG00000234211		ENSG00000234211	CHM13_G0003674	AL451067.1	AL451067.1	lncRNA	lncRNA	2.44427	1.84408	1.55	1.21	1	1			0.505222	0.772802	1_to_1	identical gene model	0.998221	3;2	3;2	2	2	0	Variation, Path Problem											0
Blood	ENSG00000234213	FHP1	ENSG00000234213	CHM13_G0014716	FHP1	FHP1	processed_pseudogene	processed_pseudogene	1.02219	1.11667	0.76	0.87	0	0			0.171053	0.166667	1_to_1	identical gene model		1	1	1	1	0												0
Blood	ENSG00000234214																									0												0
Blood	ENSG00000234215	CT66	ENSG00000234215	CHM13_G0050998	CT66	CT66	lncRNA	lncRNA	0.521935	0.573548	0.51	0.56	0	0			0.136264	0.136264	1_to_1	identical gene model		2;2	2;2	2	2	0									0	HP_0012864	0.008456	0
Blood	ENSG00000234217	RBPJP7	ENSG00000234217		RBPJP7		processed_pseudogene		0.748		0.3		0				0.901235		hg38_spec_gene			1		1		0	Gap, Localization Problem, GRC Housekeeping		High Signal Region									0
Blood	ENSG00000234219	CDCA4P4	ENSG00000234219	CHM13_G0004558	CDCA4P4	CDCA4P4	unprocessed_pseudogene	unprocessed_pseudogene	2.26576	2.54865	1.715	1.95	1	1	-0.039129	3.01294e-133	0	0	1_to_1	identical gene model		1	1	1	1	0												0
Blood	ENSG00000234222	LIX1L-AS1	ENSG00000234222	CHM13_G0002928	LIX1L-AS1	LIX1L-AS1	lncRNA	lncRNA	4.18131	4.7694	2.96	3.27	1	1	-0.039301	4.00054e-136	0.51801	0.51801	1_to_1	identical gene model		2;2;3;3;2;4;5;3;3;4;5;3;4;3;3;3;2;3;2	2;2;3;3;2;4;5;3;3;4;5;3;4;3;3;3;2;3;2	19	19	0	Gap, Missing sequence, Clone Problem, Path Problem											0
Blood	ENSG00000234223		ENSG00000234223	CHM13_G0051206	AC003988.1	AC003988.1	lncRNA	lncRNA					0	0					1_to_1	identical gene model	0.997148	5	5	1	1	0												0
Blood	ENSG00000234224	TMEM229A	ENSG00000234224	CHM13_G0051915	TMEM229A	TMEM229A	protein_coding	protein_coding	0.246667	0.27	0.19	0.21	0	0			0	0	1_to_1	identical gene model		1	1	1	1	0									0	EFO_0008393	0.34102	0
Blood	ENSG00000234225		ENSG00000234225	CHM13_G0003029	AC244394.2	AC244394.2	lncRNA	lncRNA	1.815	1.792	1.735	1.71	0	0			0.666667	0.888514	1_to_1	exon_length_diff		3;3	3;3	2	2	0	Gap, Missing sequence, Clone Problem, Path Problem			High Signal Region								0
Blood	ENSG00000234226	NDUFS5P2	ENSG00000234226	CHM13_G0002342	NDUFS5P2	NDUFS5P2	processed_pseudogene	processed_pseudogene					0	0					1_to_1	identical gene model		1	1	1	1	0												0
Blood	ENSG00000234227	RPL7L1P1	ENSG00000234227	CHM13_G0015272	RPL7L1P1	RPL7L1P1	processed_pseudogene	processed_pseudogene	1.25	1.29	1.25	1.29	0	0			0	0	1_to_1	identical gene model	0.99898	1	1	1	1	0												0
Blood	ENSG00000234228	NCLP2	ENSG00000234228	CHM13_G0059522	NCLP2	NCLP2	processed_pseudogene	processed_pseudogene	1.73	1.79	1.73	1.79	0	0			0	0	1_to_1	identical gene model		1	1	1	1	0	Path Problem											0
Blood	ENSG00000234230	ZFX-AS1	ENSG00000234230	CHM13_G0057846	ZFX-AS1	ZFX-AS1	lncRNA	lncRNA	1.31667	1.45667	1.4	1.61	0	0			0	0	1_to_1	identical gene model	0.999118	3	3	1	1	0									0	EFO_0000198	0.0027087	0
Blood	ENSG00000234231	ANAPC1P4	ENSG00000234231	CHM13_G0031449	ANAPC1P4	ANAPC1P4	transcribed_unprocessed_pseudogene	transcribed_unprocessed_pseudogene	0.28	0.333889	0.23	0.255	0	0			0.999766	0.99962	1_to_1	identical gene model		15	15	1	1	0	Path Problem, Gap		High Signal Region	High Signal Region								0
Blood	ENSG00000234232	PDE4DIPP7	ENSG00000234232	CHM13_G0003050	AC243772.3	AC243772.3	transcribed_unprocessed_pseudogene	transcribed_unprocessed_pseudogene	0.806667	0.955937	0.45	0.585	0	0			0.95886	0.959463	1_to_1	identical gene model		5;7;5;2;3;3	5;7;5;2;3;3	6	6	0				Low Mappability								0
Blood	ENSG00000234233	KCNH1-IT1	ENSG00000234233	CHM13_G0004614	KCNH1-IT1	KCNH1-IT1	lncRNA	lncRNA					0	0					1_to_1	identical gene model	0.997718	2	2	1	1	0												0
Blood	ENSG00000234234	MTCO2P8	ENSG00000234234	CHM13_G0050846	MTCO2P8	MTCO2P8	unprocessed_pseudogene	unprocessed_pseudogene	0.75	0.84	0.75	0.84	0	0			0	0	1_to_1	identical gene model		1	1	1	1	0												0
Blood	ENSG00000234235	BOK-AS1	ENSG00000234235	CHM13_G0034123	BOK-AS1	BOK-AS1	lncRNA	lncRNA	1.17894	1.43732	0.94	1.07	0	0			0.12963	0.145833	1_to_1	exon_length_diff		2	2	1	1	0									0	EFO_0000182	0.0036036	0
Blood	ENSG00000234238		ENSG00000234238	CHM13_G0040779	AC022498.1	AC022498.1	lncRNA	lncRNA	0.450714	0.501429	0.355	0.395	0	0			0.637427	0.637427	1_to_1	identical gene model		4;2;3	4;2;3	3	3	0												0
Blood	ENSG00000234239	CFL1P8	ENSG00000234239	CHM13_G0015406	CFL1P8	CFL1P8	processed_pseudogene	processed_pseudogene	2.75	3.11	2.75	3.11	0	0			0	0	1_to_1	identical gene model	0.998314	1	1	1	1	0												0
Blood	ENSG00000234241		ENSG00000234241	CHM13_G0034347	AL109618.1	AL109618.1	processed_pseudogene	processed_pseudogene	0.500064	0.550667	0.41	0.455	1	1	0.0238965	0.226442	0.0465785	0.0492542	1_to_1	identical gene model	0.999643	1	1	1	1	0												0
Blood	ENSG00000234244		ENSG00000234244	CHM13_G0005759	AL512641.1	AL512641.1	lncRNA	lncRNA					0	0			1	1	1_to_1	identical gene model	0.998815	3;5;2	3;5;2	3	3	0	GRC Housekeeping			High Signal Region								0
Blood	ENSG00000234247	DNAJB6P6	ENSG00000234247	CHM13_G0004843	DNAJB6P6	DNAJB6P6	processed_pseudogene	processed_pseudogene	2.1	2.33333	1.02	1.11	0	0			0	0	1_to_1	identical gene model		1	1	1	1	0												0
Blood	ENSG00000234252																									0												0
Blood	ENSG00000234253	RPL7P13	ENSG00000234253	CHM13_G0030787	RPL7P13	RPL7P13	processed_pseudogene	processed_pseudogene					0	0					1_to_1	identical gene model	0.99919	1	1	1	1	0												0
Blood	ENSG00000234255		ENSG00000234255	CHM13_G0031027	AC012370.2	AC012370.2	lncRNA	lncRNA	0.65	0.67	0.65	0.67	0	0			0.972222	0.972222	1_to_1	identical gene model	0.998565	4;5;4;3;3;3;4;2;3;4;4;2	4;5;4;3;3;3;4;2;3;4;4;2	12	12	0									0	MONDO_0100096	0.028103	0
Blood	ENSG00000234256	PTCD2P2	ENSG00000234256	CHM13_G0006950	PTCD2P2	PTCD2P2	processed_pseudogene	processed_pseudogene	0.8425	0.9025	0.735	0.775	0	0			0	0	1_to_1	identical gene model		1	1	1	1	0												0
Blood	ENSG00000234257	SOD2P1	ENSG00000234257	CHM13_G0002431	SOD2P1	SOD2P1	processed_pseudogene	processed_pseudogene	2.03	2.09	2.03	2.09	0	0			0	0	1_to_1	identical gene model	0.997506	1	1	1	1	0	Variation											0
Blood	ENSG00000234259		ENSG00000234259	CHM13_G0045357	AC008550.1	AC008550.1	processed_pseudogene	processed_pseudogene	0.89	0.976667	0.92	0.99	0	0			0	0	1_to_1	identical gene model	0.999321	1	1	1	1	0												0
Blood	ENSG00000234261		ENSG00000234261	CHM13_G0046904	AL138720.1	AL138720.1	lncRNA	lncRNA	1.17468	1.31468	0.88	0.955	0	0			0.182432	0.182432	1_to_1	identical gene model	0.999266	4;4;3;5;2;4;4	4;4;3;5;2;4;4	7	7	0									0	EFO_0001064	0.027807	0
Blood	ENSG00000234262		ENSG00000234262	CHM13_G0003236	AL356867.1	AL356867.1	unprocessed_pseudogene	unprocessed_pseudogene					0	0					1_to_1	identical gene model		1	1	1	1	0												0
Blood	ENSG00000234263	MAP3K5-AS1	ENSG00000234263	CHM13_G0049127	MAP3K5-AS1	MAP3K5-AS1	lncRNA	lncRNA	1.16462	1.32974	0.64	0.7	0	0			0	0	1_to_1	identical gene model		3	3	1	1	0												0
Blood	ENSG00000234264	DEPDC1-AS1	ENSG00000234264	CHM13_G0001921	DEPDC1-AS1	DEPDC1-AS1	lncRNA	lncRNA	0.605	0.665	0.645	0.715	0	0			0	0	1_to_1	identical gene model	0.999799	3	3	1	1	0									0	EFO_1000044	0.036588	0
Blood	ENSG00000234265	LINC01723	ENSG00000234265	CHM13_G0034422	LINC01723	LINC01723	lncRNA	lncRNA	0.5325	0.5975	0.54	0.615	0	0			0.272727	0.272727	1_to_1	exon_length_diff		2;5;4;4;2;5;4;4;5;4;3;5;4;6;5	2;5;4;4;2;5;4;4;5;4;3;5;4;6;5	15	15	0												0
Blood	ENSG00000234267	TULP3P1	ENSG00000234267	CHM13_G0015349	TULP3P1	TULP3P1	transcribed_processed_pseudogene	transcribed_processed_pseudogene	1.13667	1.27667	1.19	1.23	0	0			0.25	0.25	1_to_1	identical gene model		2;3;1	2;3;1	3	3	0												0
Blood	ENSG00000234268		ENSG00000234268	CHM13_G0010713	AP000936.3	AP000936.3	processed_pseudogene	processed_pseudogene	13.0593	12.6622	7.87	8.16	0	0			0.812582	0.831248	1_to_1	identical gene model		1	1	1	1	0												0
Blood	ENSG00000234269		ENSG00000234269	CHM13_G0056699	AL365396.1	AL365396.1	processed_pseudogene	processed_pseudogene	1.635	1.785	1.635	1.785	0	0			0	0	1_to_1	identical gene model		1	1	1	1	0												0
Blood	ENSG00000234270	RPL36P20	ENSG00000234270	CHM13_G0038405	RPL36P20	RPL36P20	processed_pseudogene	processed_pseudogene	3.085	3.49	3.085	3.49	0	0			0	0	1_to_1	identical gene model	0.998117	1	1	1	1	0												0
Blood	ENSG00000234271		ENSG00000234271	CHM13_G0035058	Z98752.2	Z98752.2	processed_pseudogene	processed_pseudogene	5.74875	6.695	3.445	4	0	0			0	0	1_to_1	identical gene model		1	1	1	1	0												0
Blood	ENSG00000234272	RPL30P2	ENSG00000234272	CHM13_G0032622	RPL30P2	RPL30P2	processed_pseudogene	processed_pseudogene	6.62	7.47128	5.04	5.77	0	0			0	0	1_to_1	identical gene model		1	1	1	1	0	Path Problem											0
Blood	ENSG00000234273		ENSG00000234273	CHM13_G0051739	AC073071.1	AC073071.1	lncRNA	lncRNA					0	0					1_to_1	identical gene model		4	4	1	1	0		Error_Kmer							0	EFO_0000702	0.010649	0
Blood	ENSG00000234274	COX7BP2	ENSG00000234274	CHM13_G0034906	COX7BP2	COX7BP2	processed_pseudogene	processed_pseudogene	19.64	23.34	19.64	23.34	0	0			0	0	1_to_1	identical gene model		1	1	1	1	0												0
Blood	ENSG00000234275		ENSG00000234275	CHM13_G0030036	AC017053.1	AC017053.1	lncRNA	lncRNA	0.46	0.47	0.46	0.47	0	0			0	0	1_to_1	identical gene model	0.999754	8;6;4;3	8;6;4;3	4	4	0												0
Blood	ENSG00000234276	SDR42E1P3	ENSG00000234276	CHM13_G0055867	SDR42E1P3	SDR42E1P3	processed_pseudogene	processed_pseudogene	6.59	3.90143	6.59	2.52	0	0			0.969925	0.363636	1_to_1	identical gene model		1	1	1	1	0	Gap, Localization Problem, GRC Housekeeping		High Signal Region	High Signal Region								0
Blood	ENSG00000234277	LINC01641	ENSG00000234277	CHM13_G0004902	LINC01641	LINC01641	lncRNA	lncRNA	1.53	1.65	1.53	1.65	0	0			0	0	1_to_1	exon_length_diff		4;4;2	4;4;2	3	3	0												0
Blood	ENSG00000234278	PRR20E	ENSG00000234278	CHM13_G0014979	PRR20E	PRR20E	protein_coding	protein_coding					0	0					1_to_1	exon_length_diff		3	3	1	1	0			High Signal Region						0	EFO_0004784	0.17735	0
Blood	ENSG00000234279	LINC01937	ENSG00000234279	CHM13_G0034051	LINC01937	LINC01937	lncRNA	lncRNA					0	0					1_to_1	identical gene model	0.999068	3;2	3;2	2	2	0	Variation											0
Blood	ENSG00000234281	LANCL1-AS1	ENSG00000234281	CHM13_G0033520	LANCL1-AS1	LANCL1-AS1	lncRNA	lncRNA	1.05632	1.20353	0.79	0.84	0	0			0	0	1_to_1	exon_length_diff		5;6;3	5;6;3	3	3	0									0	EFO_0003060	0.031148	0
Blood	ENSG00000234282		ENSG00000234282	CHM13_G0034209	AL109809.2	AL109809.2	unprocessed_pseudogene	unprocessed_pseudogene	3.73874	4.13031	3.04	3.435	1	1	-0.0436326	0.00244502	0	0	1_to_1	identical gene model	0.997969	1	1	1	1	0												0
Blood	ENSG00000234283	LINC01731	ENSG00000234283	CHM13_G0002983	LINC01731	LINC01731	lncRNA	lncRNA	1.785	1.97	1.785	1.97	0	0			0	0	1_to_1	exon_length_diff		3	3	1	1	0	Gap, Missing sequence, Clone Problem, Path Problem								0	EFO_0002517	0.0014653	0
Blood	ENSG00000234284	ZNF879	ENSG00000234284	CHM13_G0046521	ZNF879	ZNF879	protein_coding	protein_coding	7.0038	7.80545	6.28	7.2	1	1	-0.037844	6.74733e-134	0.161459	0.161467	1_to_1	identical gene model		5;5;5;2	5;5;5;2	4	4	0									0	EFO_0004341	0.045023	0
Blood	ENSG00000234285	GAPDHP49	ENSG00000234285	CHM13_G0033746	GAPDHP49	GAPDHP49	processed_pseudogene	processed_pseudogene	1.04833	1.195	0.575	0.665	0	0			0	0	1_to_1	identical gene model	0.998542	1	1	1	1	0												0
Blood	ENSG00000234286		ENSG00000234286	CHM13_G0050079	AC006026.3	AC006026.3	lncRNA	lncRNA					0	0					1_to_1	identical gene model		2	2	1	1	0									0	EFO_1000760	0.0026918	0
Blood	ENSG00000234287		ENSG00000234287	CHM13_G0038393	AC099560.2	AC099560.2	processed_pseudogene	processed_pseudogene	191.089	316.96	96.67	143.89	1	1	-0.624042	2.96623e-50	0.291614	0.194748	1_to_1	identical gene model	0.996857	1	1	1	1	0												0
Blood	ENSG00000234288	OR1AA1P	ENSG00000234288	CHM13_G0059445	OR1AA1P	OR1AA1P	unprocessed_pseudogene	unprocessed_pseudogene	0.605	0.67	0.605	0.67	0	0			0	0	1_to_1	identical gene model	0.998081	1	1	1	1	0												0
Blood	ENSG00000234289	H2BC12L	ENSG00000234289	CHM13_G0036262	H2BS1	H2BS1	protein_coding	protein_coding	3.94275	4.59203	2.93	3.35	1	1	-0.14109	1.06576e-09	0.269557	0.207987	1_to_1	identical gene model		1	1	1	1	0									0	EFO_0000311	0.37231	0
Blood	ENSG00000234290		ENSG00000234290	CHM13_G0045524	AC116366.1	AC116366.1	lncRNA	lncRNA	29.1668	32.4573	27.57	30.89	1	1	-0.0314828	5.85258e-89	0.317843	0.320145	1_to_1	exon_length_diff		2	2	1	1	0												0
Blood	ENSG00000234292		ENSG00000234292	CHM13_G0045005	AC123595.1	AC123595.1	lncRNA	lncRNA	1.48145	1.64849	1.23	1.34	1	1	-0.0376409	1.94091e-30	0.770207	0.77134	1_to_1	identical gene model	0.997129	1	1	1	1	0									0	EFO_0000384	0.0039721	0
Blood	ENSG00000234293	BACH1-IT3	ENSG00000234293	CHM13_G0035905	BACH1-IT3	BACH1-IT3	lncRNA	lncRNA	2.04333	2.28333	1.89	2.18	0	0			0	0	1_to_1	identical gene model		2	2	1	1	0									0	EFO_1001841	0.045636	0
Blood	ENSG00000234296		ENSG00000234296	CHM13_G0005876	AL390961.1	AL390961.1	lncRNA	lncRNA	2.046	2.268	2.03	2.15	0	0			0	0	1_to_1	identical gene model	0.996264	2	2	1	1	0	GRC Housekeeping											0
Blood	ENSG00000234297	PSIP1P1	ENSG00000234297	CHM13_G0055383	AL592293.2	AL592293.2	processed_pseudogene	processed_pseudogene	0.778333	0.864333	0.665	0.74	1	1	-0.0406862	8.0457e-45	0	0	1_to_1	identical gene model	0.999397	1	1	1	1	0												0
Blood	ENSG00000234300	LINC00229	ENSG00000234300	CHM13_G0037650	LINC00229	LINC00229	lncRNA	lncRNA					0	0					1_to_1	identical gene model		4	4	1	1	0	Clone Problem											0
Blood	ENSG00000234303	CLYBL-AS1	ENSG00000234303	CHM13_G0015411	CLYBL-AS1	CLYBL-AS1	lncRNA	lncRNA					0	0			1	1	1_to_1	identical gene model	0.999087	3;2	3;2	2	2	0									0	EFO_1000044	0.035494	0
Blood	ENSG00000234304	SGO1P2	ENSG00000234304	CHM13_G0050604	SGO1P2	SGO1P2	processed_pseudogene	processed_pseudogene					0	0					1_to_1	identical gene model	0.998286	2	2	1	1	0												0
Blood	ENSG00000234306		ENSG00000234306	CHM13_G0005619	AL583859.1	AL583859.1	lncRNA	lncRNA					0	0					1_to_1	identical gene model		2	2	1	1	0	GRC Housekeeping								0	MONDO_0016033	0.015485	0
Blood	ENSG00000234308	LINC01878	ENSG00000234308	CHM13_G0033532	LINC01878	LINC01878	lncRNA	lncRNA	0.823077	0.912308	0.42	0.43	0	0			0.0714286	0.0714286	1_to_1	identical gene model	0.999659	5;2;2;2;1;5	5;2;2;2;1;5	6	6	0									0	EFO_0000641	0.0034155	0
Blood	ENSG00000234309	SLC25A18P1	ENSG00000234309	CHM13_G0007499	SLC25A18P1	SLC25A18P1	processed_pseudogene	processed_pseudogene					0	0					1_to_1	identical gene model	0.998852	2	2	1	1	0												0
Blood	ENSG00000234311		ENSG00000234311	CHM13_G0007712	AL451069.3	AL451069.3	lncRNA	lncRNA	0.843382	0.9275	0.585	0.66	0	0			0	0	1_to_1	identical gene model	0.996296	2	2	1	1	0									0	MONDO_0100096	0.0035995	0
Blood	ENSG00000234312	SAPCD2P4	ENSG00000234312	CHM13_G0050780	SAPCD2P4	SAPCD2P4	processed_pseudogene	processed_pseudogene	0.51	0.575	0.51	0.575	0	0			0	0	1_to_1	identical gene model	0.998462	1	1	1	1	0												0
Blood	ENSG00000234315	OSTCP5	ENSG00000234315	CHM13_G0001436	OSTCP5	OSTCP5	processed_pseudogene	processed_pseudogene	1.84667	2.10833	1.57	1.805	0	0			0	0	1_to_1	identical gene model	0.99779	1	1	1	1	0												0
Blood	ENSG00000234318		ENSG00000234318	CHM13_G0001811	AC099794.1	AC099794.1	lncRNA	lncRNA	3.29154	3.68077	2.7	3.05	0	0			0	0	1_to_1	identical gene model		2	2	1	1	0												0
Blood	ENSG00000234319	RPS12P2	ENSG00000234319	CHM13_G0006814	RPS12P2	RPS12P2	processed_pseudogene	processed_pseudogene					0	0					1_to_1	identical gene model		1	1	1	1	0	GRC Housekeeping			High Signal Region								0
Blood	ENSG00000234320																									0												0
Blood	ENSG00000234322	ST13P18	ENSG00000234322	CHM13_G0058883	ST13P18	ST13P18	processed_pseudogene	processed_pseudogene	1.20343	1.28416	0.78	0.79	1	1	0.0586514	0.00637976	0.293732	0.293005	1_to_1	identical gene model	0.999416	1	1	1	1	0												0
Blood	ENSG00000234323	LINC01505	ENSG00000234323	CHM13_G0056741		LINC01505	lncRNA	lncRNA	0.578913	0.6016	0.395	0.39	0	0			0.906697	0.906478	1_to_1	exon_length_diff		8;7;3;4;4;5;6;6;5;4;5;6;5;4;5;5;6;3;5;5;5;7;5;5;3;7;4;4;5;4	8;7;3;4;4;5;6;6;5;4;5;6;5;4;5;5;6;3;5;5;5;7;5;5;3;7;4;4;5;4	30	30	0									0	EFO_0000305	0.029227	0
Blood	ENSG00000234324	RPL9P2	ENSG00000234324	CHM13_G0023234	RPL9P2	RPL9P2	processed_pseudogene	processed_pseudogene	2.1375	2.42117	1.265	1.445	0	0			0	0	1_to_1	identical gene model		1	1	1	1	0	Clone Problem											0
Blood	ENSG00000234325	MRPS10P2	ENSG00000234325	CHM13_G0037852	MRPS10P2	MRPS10P2	processed_pseudogene	processed_pseudogene	2.065	2.275	2.065	2.275	0	0			0	0	1_to_1	identical gene model		1	1	1	1	0												0
Blood	ENSG00000234327	ZNF232-AS1	ENSG00000234327	CHM13_G0022909	AC012146.1	AC012146.1	lncRNA	lncRNA	15.1753	16.7286	12.31	13.585	1	1	-0.0393939	7.64035e-134	0.294879	0.294879	1_to_1	identical gene model		3;3;3;1;2	3;3;3;1;2	5	5	0									0	EFO_0000702	0.014044	0
Blood	ENSG00000234329	RPL7AP16	ENSG00000234329	CHM13_G0001457	AL604028.2	AL604028.2	processed_pseudogene	processed_pseudogene	4.36972	4.89557	3.68	4.155	1	1	-0.0387586	2.55651e-132	0	0	1_to_1	identical gene model		1	1	1	1	0												0
Blood	ENSG00000234332	BCAS2P2	ENSG00000234332	CHM13_G0002399	BCAS2P2	BCAS2P2	processed_pseudogene	processed_pseudogene	3.22454	3.58884	2.485	2.815	1	1	-0.0389544	8.8567e-133	0.0146478	0.0146478	1_to_1	identical gene model		2	2	1	1	0												0
Blood	ENSG00000234333	CYCSP53	ENSG00000234333	CHM13_G0003884	CYCSP53	CYCSP53	processed_pseudogene	processed_pseudogene					0	0					1_to_1	identical gene model		1	1	1	1	0									0	EFO_0000311	0.0036958	0
Blood	ENSG00000234335	RPS4XP11	ENSG00000234335	CHM13_G0005991	RPS4XP11	RPS4XP11	processed_pseudogene	processed_pseudogene	1.45538	2.60036	0.98	1.52	0	1			0.0375088	0.116096	1_to_1	identical gene model	0.998444	1	1	1	1	0	GRC Housekeeping											0
Blood	ENSG00000234336	JAZF1-AS1	ENSG00000234336	CHM13_G0050189	JAZF1-AS1	JAZF1-AS1	lncRNA	lncRNA	0.236863	0.234603	0.16	0.14	0	0			0.898913	0.898913	1_to_1	exon_length_diff		3;4;5;3	3;4;5;3	4	4	0									0	EFO_0005235	0.0076118	0
Blood	ENSG00000234337		ENSG00000234337	CHM13_G0021686	AC026462.1	AC026462.1	processed_pseudogene	processed_pseudogene	2.62443	2.95695	2.225	2.51	1	1	-0.0488263	1.20905e-11	0.249891	0.246431	1_to_1	identical gene model	0.999188	1	1	1	1	0												0
Blood	ENSG00000234338		ENSG00000234338	CHM13_G0050881	AC073349.2	AC073349.2	processed_pseudogene	processed_pseudogene	4.3437	4.96681	2.965	3.43	1	1			0	0.000656168	1_to_1	exon_length_diff		1	1	1	1	0												0
Blood	ENSG00000234340		ENSG00000234340	CHM13_G0035799	AP000705.2	AP000705.2	processed_pseudogene	processed_pseudogene	0.88	0.96	0.88	0.96	0	0			0	0	1_to_1	exon_length_diff		1	1	1	1	0	GRC Housekeeping, Variation											0
Blood	ENSG00000234344																									0												0
Blood	ENSG00000234345	ELF2P1	ENSG00000234345	CHM13_G0059064	AC234782.2	AC234782.2	processed_pseudogene	processed_pseudogene	1.20669	1.355	0.98	1.13	1	1	-0.0389487	1.73003e-134	0	0	1_to_1	identical gene model		1	1	1	1	0	Path Problem											0
Blood	ENSG00000234349	GLUD1P9	ENSG00000234349	CHM13_G0059155	GLUD1P9	GLUD1P9	processed_pseudogene	processed_pseudogene					0	0					1_to_1	identical gene model		1	1	1	1	0												0
Blood	ENSG00000234350	ERICH2-DT	ENSG00000234350	CHM13_G0032845	AC007405.1	AC007405.1	lncRNA	lncRNA	0.286364	0.320476	0.215	0.22	0	0			0.757599	0.770071	1_to_1	exon_length_diff		6;5;4;4;7;5;6;4;3;5;5;5;6;4;5;3;4;2;2	6;5;4;4;7;5;6;4;3;5;5;5;6;4;5;3;4;2;2	19	19	0	Path Problem								0	EFO_0000178	0.0085714	0
Blood	ENSG00000234352		ENSG00000234352	CHM13_G0052155	AC009264.1	AC009264.1	lncRNA	lncRNA	0.7825	0.825	0.39	0.43	0	0			0	0	1_to_1	exon_length_diff		5;4;4;3;4;4;4;4;2	5;4;4;3;4;4;4;4;2	9	9	0				High Signal Region					0	EFO_0003060	0.023961	0
Blood	ENSG00000234353		ENSG00000234353	CHM13_G0036933	AP000346.2	AP000346.2	transcribed_unprocessed_pseudogene	transcribed_unprocessed_pseudogene	16.4804	18.1835	15.45	16.935	1	1	-0.00279728	0.824374	0.882557	0.884207	1_to_1	identical gene model	0.998217	2;2	2;2	2	2	0	Clone Problem											0
Blood	ENSG00000234354	RPS26P47	ENSG00000234354	CHM13_G0015430	RPS26P47	RPS26P47	processed_pseudogene	processed_pseudogene	9.0725	4.29286	5.645	3.095	1	0			0.93843	0.982676	1_to_1	identical gene model	0.998274	1	1	1	1	0									0	EFO_0000311	0.0051741	0
Blood	ENSG00000234355	FTH1P27	ENSG00000234355	CHM13_G0057976	FTH1P27	FTH1P27	unprocessed_pseudogene	unprocessed_pseudogene					0	0					1_to_1	identical gene model		1	1	1	1	0	Path Problem											0
Blood	ENSG00000234356		ENSG00000234356	CHM13_G0049917	AC009945.1	AC009945.1	processed_pseudogene	processed_pseudogene					0	0					1_to_1	identical gene model		1	1	1	1	0												0
Blood	ENSG00000234358	RPL7AP42	ENSG00000234358	CHM13_G0051756	AC003080.1	AC003080.1	processed_pseudogene	processed_pseudogene	1.01333	1.11889	0.78	0.89	0	0			0	0	1_to_1	identical gene model		1	1	1	1	0												0
Blood	ENSG00000234359	ELK1P1	ENSG00000234359	CHM13_G0050516	ELK1P1	ELK1P1	processed_pseudogene	processed_pseudogene					0	0					1_to_1	identical gene model		1	1	1	1	0												0
Blood	ENSG00000234360		ENSG00000234360	CHM13_G0055333	AL135790.2	AL135790.2	processed_pseudogene	processed_pseudogene					0	0					1_to_1	identical gene model		1	1	1	1	0												0
Blood	ENSG00000234361		ENSG00000234361	CHM13_G0049452	AL391863.2	AL391863.2	lncRNA	lncRNA	0.747143	0.82	0.78	0.86	0	0			0	0	1_to_1	identical gene model	0.999333	2	2	1	1	0									0	EFO_1001841	0.053419	0
Blood	ENSG00000234362	LINC01914	ENSG00000234362	CHM13_G0030637	LINC01914	LINC01914	lncRNA	lncRNA	1.03	1.16625	0.65	0.755	0	0			0.185185	0.185185	1_to_1	identical gene model		4;3	4;3	2	2	0									0	EFO_0000326	0.008381	0
Blood	ENSG00000234363	PPIAP27	ENSG00000234363	CHM13_G0014326	PPIAP27	PPIAP27	processed_pseudogene	processed_pseudogene					0	0					1_to_1	identical gene model		1	1	1	1	0												0
Blood	ENSG00000234367	PFN1P3	ENSG00000234367	LOFF_G0000147	PFN1P3	PFN1P3	processed_pseudogene	processed_pseudogene	3.08	3.43343	2.44	2.63	0	0			0.899191	0.899191	1_to_1	identical gene model		1	1	1	1	0	Gap, Missing sequence, Clone Problem, Path Problem			High Signal Region								0
Blood	ENSG00000234369	TATDN1P1	ENSG00000234369	CHM13_G0006457	TATDN1P1	TATDN1P1	processed_pseudogene	processed_pseudogene	0.815893	0.911429	0.55	0.625	0	0			0.0175439	0.0175439	1_to_1	identical gene model		1	1	1	1	0	GRC Housekeeping											0
Blood	ENSG00000234371	RPSAP31	ENSG00000234371	CHM13_G0040657	RPSAP31	RPSAP31	transcribed_processed_pseudogene	transcribed_processed_pseudogene	0.673333	0.751667	0.67	0.765	0	0			0.4	0.4	1_to_1	identical gene model	0.999471	2;1	2;1	2	2	0												0
Blood	ENSG00000234373	SNX18P7	ENSG00000234373	CHM13_G0055628	SNX18P7	SNX18P7	processed_pseudogene	processed_pseudogene	0.83	0.92	0.83	0.92	0	0			0	0	1_to_1	identical gene model		1	1	1	1	0												0
Blood	ENSG00000234375																									0												0
Blood	ENSG00000234376	UBTFL2	ENSG00000234376	CHM13_G0010226	UBTFL2	UBTFL2	processed_pseudogene	processed_pseudogene	1.425	1.685	1.425	1.685	0	0			0	0	1_to_1	identical gene model		1	1	1	1	0				High Signal Region								0
Blood	ENSG00000234377	OBI1-AS1	ENSG00000234377	CHM13_G0015171	OBI1-AS1	OBI1-AS1	lncRNA	lncRNA	0.806667	0.853333	0.275	0.3	0	0			0.999039	0.999039	1_to_1	identical gene model		3;5;3;5;6;4;5;4;5;4;4;6;4;4	3;5;3;5;6;4;5;4;5;4;4;6;4;4	14	14	0				High Signal Region					0	EFO_0000305	0.015311	0
Blood	ENSG00000234378		ENSG00000234378	CHM13_G0030244	AC098828.1	AC098828.1	lncRNA	lncRNA	22.43	24.34	22.43	24.34	0	0			0	0	1_to_1	identical gene model		2	2	1	1	0												0
Blood	ENSG00000234379	HMGB1P48	ENSG00000234379	CHM13_G0001447	HMGB1P48	HMGB1P48	unprocessed_pseudogene	unprocessed_pseudogene					0	0					1_to_1	identical gene model		3	3	1	1	0												0
Blood	ENSG00000234380	LINC01426	ENSG00000234380	CHM13_G0036054	LINC01426	LINC01426	lncRNA	lncRNA	0.281905	0.314884	0.21	0.23	0	0			0.0851064	0.0851064	1_to_1	identical gene model	0.998575	3;2;2	3;2;2	3	3	0	GRC Housekeeping								0	EFO_0000280	0.049943	0
Blood	ENSG00000234381	MED15P7	ENSG00000234381	CHM13_G0036462	MED15P7	MED15P7	unprocessed_pseudogene	unprocessed_pseudogene					0	0					1_to_1	identical gene model		7	7	1	1	0	Path Problem, Clone Problem			High Signal Region								0
Blood	ENSG00000234382		ENSG00000234382	CHM13_G0006815	AL513174.1	AL513174.1	unprocessed_pseudogene	unprocessed_pseudogene					0	0					1_to_1	identical gene model	0.998531	5	5	1	1	0	GRC Housekeeping			High Signal Region								0
Blood	ENSG00000234383	CTBP2P8	ENSG00000234383	CHM13_G0001912	CTBP2P8	CTBP2P8	processed_pseudogene	processed_pseudogene	0.870898	0.99006	0.68	0.77	1	1	-0.0408873	1.29513e-05	0.00636574	0.00467687	1_to_1	identical gene model	0.999097	1	1	1	1	0												0
Blood	ENSG00000234384	LINC01049	ENSG00000234384	CHM13_G0015280	LINC01049	LINC01049	lncRNA	lncRNA	1.35	1.4	1.35	1.4	0	0			0	0	1_to_1	identical gene model	0.998646	6	6	1	1	0												0
Blood	ENSG00000234386	OR7E162P	ENSG00000234386	CHM13_G0041147	OR7E162P	OR7E162P	unprocessed_pseudogene	unprocessed_pseudogene	0.52	0.57	0.52	0.57	0	0			0.857143	0.857143	1_to_1	identical gene model		1	1	1	1	0	Gap											0
Blood	ENSG00000234387		ENSG00000234387	CHM13_G0050802	AC073188.5	AC073188.5	lncRNA	lncRNA	6.25	6.94	3.09	3.2	0	0			0	0	1_to_1	identical gene model		2	2	1	1	0												0
Blood	ENSG00000234388	TXNP3	ENSG00000234388	CHM13_G0002616	TXNP3	TXNP3	processed_pseudogene	processed_pseudogene					0	0					1_to_1	identical gene model		1	1	1	1	0												0
Blood	ENSG00000234389		ENSG00000234389	CHM13_G0031819	AC007278.1	AC007278.1	lncRNA	lncRNA	16.7208	18.6703	13.95	15.545	1	1	-0.0363192	1.72657e-118	0	0	1_to_1	identical gene model	0.99889	3	3	1	1	0	Path Problem								0	EFO_0000384	0.0068539	0
Blood	ENSG00000234390	USP27X-DT	ENSG00000234390	CHM13_G0058275	USP27X-AS1	USP27X-AS1	lncRNA	lncRNA	1.9716	2.19717	1.82	2.01	1	1	-0.0378685	5.27685e-83	0	0	1_to_1	identical gene model	0.997613	2	2	1	1	0	Path Problem											0
Blood	ENSG00000234391		ENSG00000234391	CHM13_G0058188	AL606490.6	AL606490.6	processed_pseudogene	processed_pseudogene					0	0					1_to_1	exon_count_diff		4	3	1	1	0	Path Problem											0
Blood	ENSG00000234393		ENSG00000234393	CHM13_G0007424	AL592546.2	AL592546.2	lncRNA	lncRNA	1.18615	1.32	0.82	0.93	0	0			0	0	1_to_1	identical gene model	0.9989	3	3	1	1	0									0	MONDO_0100096	0.0083449	0
Blood	ENSG00000234394	LINC03025	ENSG00000234394	CHM13_G0056122	AL353608.3	AL353608.3	lncRNA	lncRNA	0.1875	0.236429	0.175	0.17	0	0			0.764228	0.731859	1_to_1	exon_count_diff		7;6;4	7;5;4	3	3	0	Missing sequence, Clone Problem, Path Problem, Gap		High Signal Region	High Signal Region					0	EFO_0002609	0.0073984	0
Blood	ENSG00000234396		ENSG00000234396	CHM13_G0000113	AL590822.1	AL590822.1	lncRNA	lncRNA	4.95	5.42	4.95	5.42	0	0			0	0	1_to_1	identical gene model		2	2	1	1	0												0
Blood	ENSG00000234397	PPIAP34	ENSG00000234397	CHM13_G0000688	PPIAP34	PPIAP34	processed_pseudogene	processed_pseudogene	1.44	1.58	1.44	1.58	0	0			0.5	0.5	1_to_1	identical gene model		1	1	1	1	0												0
Blood	ENSG00000234398		ENSG00000234398	CHM13_G0032290	AC134915.1	AC134915.1	unprocessed_pseudogene	unprocessed_pseudogene					0	0					1_to_1	exon_count_diff		5	4	1	1	0	Path Problem											0
Blood	ENSG00000234402	ELK2BP	ENSG00000234402	CHM13_G0017723	ELK2BP	ELK2BP	unprocessed_pseudogene	unprocessed_pseudogene	0.5025	0.29	0.375	0.29	0	0			0.598765	0.948276	1_to_1	identical gene model		2	2	1	1	0	Path Problem											0
Blood	ENSG00000234404	SPRYD7P1	ENSG00000234404	CHM13_G0058745	SPRYD7P1	SPRYD7P1	processed_pseudogene	processed_pseudogene					0	0					1_to_1	identical gene model	0.99874	2	2	1	1	0	Path Problem, Localization Problem											0
Blood	ENSG00000234405		ENSG00000234405	CHM13_G0059044	Z69733.1	Z69733.1	lncRNA	lncRNA	0.64	0.709	0.385	0.425	0	0			0.666667	0.666667	1_to_1	identical gene model		3;3;2	3;3;2	3	3	0												0
Blood	ENSG00000234406		ENSG00000234406	CHM13_G0050098	AC004129.2	AC004129.2	processed_pseudogene	processed_pseudogene					0	0					1_to_1	identical gene model		3	3	1	1	0												0
Blood	ENSG00000234409	CCDC188	ENSG00000234409	CHM13_G0036655	CCDC188	CCDC188	protein_coding	protein_coding	1.22226	1.49064	1.03	1.285	1	1	-0.119904	4.51499e-09	0.116046	0.0755875	1_to_1	exon_count_diff		9;6	9;5	2	2	0	Clone Problem								0	EFO_0004696	0.14199	0
Blood	ENSG00000234413	MPV17L2P1	ENSG00000234413	CHM13_G0058386	AC245102.2	AC245102.2	processed_pseudogene	processed_pseudogene	1.27	1.56	1.27	1.56	0	0			0	0	1_to_1	identical gene model		1	1	1	1	0	Path Problem											0
Blood	ENSG00000234415	RPL5P7	ENSG00000234415	CHM13_G0032900	RPL5P7	RPL5P7	processed_pseudogene	processed_pseudogene	1.08765	1.19833	0.7	0.805	0	0			0	0	1_to_1	identical gene model	0.999015	1	1	1	1	0												0
Blood	ENSG00000234416																									0												0
Blood	ENSG00000234418		ENSG00000234418	CHM13_G0051884	AC015983.2	AC015983.2	lncRNA	lncRNA	0.43	0.48	0.43	0.48	0	0			0.857143	0.857143	1_to_1	exon_length_diff		6;5;8;6;5;3;2	6;5;8;6;5;3;2	7	7	0									0	EFO_0000365	0.038392	0
Blood	ENSG00000234419	CICP13	ENSG00000234419	CHM13_G0004789	CICP13	CICP13	processed_pseudogene	processed_pseudogene	0.229787	0.657882	0.14	0.49	0	1			0.951706	0.703857	1_to_1	exon_length_diff		1	1	1	1	0												0
Blood	ENSG00000234420	ZNF37BP	ENSG00000234420	CHM13_G0006128	ZNF37BP	ZNF37BP	transcribed_processed_pseudogene	transcribed_processed_pseudogene	10.0883	11.4505	9.23	10.545	1	1	-0.0603303	2.97674e-85	0.575145	0.57135	1_to_1	exon_length_diff		8;1;6;5	8;1;6;5	4	4	0	GRC Housekeeping											0
Blood	ENSG00000234421	SLC25A5P4	ENSG00000234421	CHM13_G0014982	SLC25A5P4	SLC25A5P4	processed_pseudogene	processed_pseudogene	3.94	4.375	3.94	4.375	0	0			0	0	1_to_1	identical gene model	0.999449	2	2	1	1	0												0
Blood	ENSG00000234422	UBE2WP1	ENSG00000234422	CHM13_G0002339	UBE2WP1	UBE2WP1	processed_pseudogene	processed_pseudogene					0	0					1_to_1	identical gene model	0.998234	1	1	1	1	0												0
Blood	ENSG00000234423	LINC01250	ENSG00000234423	CHM13_G0029997	LINC01250	LINC01250	lncRNA	lncRNA	0.289138	0.309683	0.195	0.21	0	0			0.0858586	0.0821256	1_to_1	identical gene model	0.997577	7;5	7;5	2	2	0									0	EFO_1000044	0.03732	0
Blood	ENSG00000234424		ENSG00000234424	CHM13_G0056330	AL353743.4	AL353743.4	unprocessed_pseudogene	unprocessed_pseudogene	0.559922	0.627812	0.45	0.52	1	1	-0.0388347	1.61676e-134	0.705775	0.705775	1_to_1	identical gene model	0.999677	7	7	1	1	0												0
Blood	ENSG00000234425		ENSG00000234425	CHM13_G0003609	AL138930.1	AL138930.1	lncRNA	lncRNA	1.51133	1.72467	1.29	1.42	0	0			0	0	1_to_1	identical gene model		2	2	1	1	0												0
Blood	ENSG00000234426		ENSG00000234426	CHM13_G0048487	AL139042.1	AL139042.1	lncRNA	lncRNA	4.58731	4.96658	3.21	3.425	1	1	-0.0372903	0.000317211	0.114323	0.121613	1_to_1	exon_length_diff		7;3;5;3	7;3;5;3	4	4	0				High Signal Region					0	HP_0100806	0.0096745	0
Blood	ENSG00000234427		ENSG00000234427	CHM13_G0046864	AL022724.2	AL022724.2	lncRNA	lncRNA					0	0					1_to_1	identical gene model		2	2	1	1	0												0
Blood	ENSG00000234428		ENSG00000234428	CHM13_G0011838	AC023051.1	AC023051.1	lncRNA	lncRNA	0.947895	1.09789	0.55	0.65	0	0			0	0	1_to_1	identical gene model		3	3	1	1	0									0	EFO_0002496	0.057078	0
Blood	ENSG00000234429	ANKRD11P1	ENSG00000234429	CHM13_G0031319	ANKRD11P1	ANKRD11P1	processed_pseudogene	processed_pseudogene	0.43	0.4675	0.415	0.44	0	0			0	0	1_to_1	identical gene model	0.999796	1	1	1	1	0												0
Blood	ENSG00000234430																									0												0
Blood	ENSG00000234431		ENSG00000234431	CHM13_G0033311	AC007283.1	AC007283.1	lncRNA	lncRNA					0	0			1	1	1_to_1	exon_length_diff		2	2	1	1	0												0
Blood	ENSG00000234432	LINC02983	ENSG00000234432	CHM13_G0049815	AC092171.3	AC092171.3	lncRNA	lncRNA	1.10107	1.24042	1	1.11	1	1	-0.0361316	4.40911e-29	0.00225607	0.00225607	1_to_1	exon_length_diff		1	1	1	1	0									0	Orphanet_35093	0.0039557	0
Blood	ENSG00000234435	LINC01432	ENSG00000234435	CHM13_G0034576	LINC01432	LINC01432	lncRNA	lncRNA					0	0					1_to_1	identical gene model	0.999399	4	4	1	1	0												0
Blood	ENSG00000234436		ENSG00000234436	CHM13_G0029632	AC245884.2	AC245884.2	unprocessed_pseudogene	unprocessed_pseudogene	4.68331	5.22423	3.89	4.405	1	1	-0.0389559	3.50273e-135	0	0	1_to_1	identical gene model		2	2	1	1	0	Variation, GRC Housekeeping											0
Blood	ENSG00000234438	KBTBD13	ENSG00000234438	CHM13_G0019145	KBTBD13	KBTBD13	protein_coding	protein_coding	0.321667	0.36	0.24	0.28	0	0			0	0	1_to_1	identical gene model	0.998911	1	1	1	1	0					1	Nemaline myopathy 6, autosomal dominant	3	known_molec_cause	0	MONDO_0012237	0.69449	0
Blood	ENSG00000234439	KRT18P2	ENSG00000234439	CHM13_G0035785	KRT18P2	KRT18P2	processed_pseudogene	processed_pseudogene	1.83333	2.07	2.04	2.15	0	0			0	0	1_to_1	identical gene model	0.998886	1	1	1	1	0												0
Blood	ENSG00000234441		ENSG00000234441	CHM13_G0002440	AC105272.1	AC105272.1	unprocessed_pseudogene	unprocessed_pseudogene					0	0			1	1	1_to_1	identical gene model		1	1	1	1	0	Gap, Variation		High Signal Region									0
Blood	ENSG00000234442		ENSG00000234442	CHM13_G0058622	BX276092.5	BX276092.5	transcribed_unprocessed_pseudogene	transcribed_unprocessed_pseudogene	1.215	1.32	1.215	1.32	0	0			0	0	1_to_1	identical gene model	0.999469	4;3;2	4;3;2	3	3	0				High Signal Region								0
Blood	ENSG00000234444	ZNF736	ENSG00000234444	CHM13_G0050858	ZNF736	ZNF736	protein_coding	protein_coding	11.1446	1.90184	10.175	1.38	1	1	3.10185	4.49415e-178	0.227124	0.948711	1_to_1	transcript_count_diff		4;5;4;3	4;5;4;4;3	4	5	0									0	EFO_0010750	0.31187	0
Blood	ENSG00000234445	FGF14-AS1	ENSG00000234445	CHM13_G0015449	FGF14-AS1	FGF14-AS1	lncRNA	lncRNA					0	0					1_to_1	identical gene model		2;2	2;2	2	2	0									0	EFO_0000707	0.026767	0
Blood	ENSG00000234446		ENSG00000234446	CHM13_G0033735	AC068489.1	AC068489.1	lncRNA	lncRNA					0	0					1_to_1	identical gene model		3;3;2	3;3;2	3	3	0												0
Blood	ENSG00000234448		ENSG00000234448	CHM13_G0058194	AL606490.7	AL606490.7	processed_pseudogene	processed_pseudogene					0	0					1_to_1	identical gene model		1	1	1	1	0	Path Problem			High Signal Region								0
Blood	ENSG00000234450		ENSG00000234450	CHM13_G0052666	AC005534.1	AC005534.1	processed_pseudogene	processed_pseudogene	3.29243	3.74162	2.315	2.65	0	0			0	0.0133333	1_to_1	identical gene model	0.997687	1	1	1	1	0												0
Blood	ENSG00000234451		ENSG00000234451	CHM13_G0056075	BX005266.3	BX005266.3	processed_pseudogene	processed_pseudogene	0.766667	0.848	0.445	0.46	0	0			0	0.166667	1_to_1	identical gene model	0.998137	1	1	1	1	0	Gap, Localization Problem, GRC Housekeeping		High Signal Region	High Signal Region								0
Blood	ENSG00000234452	SLC16A12-AS1	ENSG00000234452	CHM13_G0006971	SLC16A12-AS1	SLC16A12-AS1	lncRNA	lncRNA	1.32	1.39	1.32	1.39	0	0			0	0	1_to_1	identical gene model		3;3	3;3	2	2	0												0
Blood	ENSG00000234455		ENSG00000234455	CHM13_G0032163	AC067960.1	AC067960.1	lncRNA	lncRNA					0	0					1_to_1	identical gene model	0.999505	2	2	1	1	0	Path Problem								0	EFO_0000305	0.0181	0
Blood	ENSG00000234456	MAGI2-AS3	ENSG00000234456	CHM13_G0051198	MAGI2-AS3	MAGI2-AS3	lncRNA	lncRNA	0.380758	0.388961	0.22	0.23	0	0	-0.0443351	0.00139058	0.95258	0.95022	1_to_1	transcript_count_diff		4;3;4;4;5;3;4;4;2;4;4;5;4;3;3;4;3;5;5;5;4;4;6;3;4;4;5;4;5;5;4;4;5;6;3;4;4;2;3;4;2;2;2;3;2	4;3;4;4;5;3;4;4;2;4;4;4;5;4;3;3;4;3;5;5;5;4;4;6;3;4;4;5;4;5;5;4;4;5;6;3;4;4;2;3;4;2;2;2;3;2	45	46	0									0	EFO_0000349	0.019701	0
Blood	ENSG00000234457		ENSG00000234457	CHM13_G0050336	AC006960.1	AC006960.1	processed_pseudogene	processed_pseudogene					0	0					1_to_1	identical gene model	0.997187	2	2	1	1	0												0
Blood	ENSG00000234458	OR7E130P	ENSG00000234458	CHM13_G0039673	OR7E130P	OR7E130P	unprocessed_pseudogene	unprocessed_pseudogene	0.76	0.84	0.76	0.84	0	0			0.5	0.5	1_to_1	identical gene model		1	1	1	1	0												0
Blood	ENSG00000234459		ENSG00000234459	CHM13_G0051294	AC002064.2	AC002064.2	lncRNA	lncRNA					0	0					1_to_1	identical gene model	0.996305	3	3	1	1	0									0	EFO_0000768	0.0019366	0
Blood	ENSG00000234460		ENSG00000234460	CHM13_G0056373	AL772337.3	AL772337.3	transcribed_unprocessed_pseudogene	transcribed_unprocessed_pseudogene					0	0			1	1	1_to_1	identical gene model		2;2;2	2;2;2	3	3	0												0
Blood	ENSG00000234463	COX6CP12	ENSG00000234463	CHM13_G0058540	COX6CP12	COX6CP12	processed_pseudogene	processed_pseudogene					0	0					1_to_1	identical gene model		1	1	1	1	0												0
Blood	ENSG00000234464		ENSG00000234464	CHM13_G0005181	AL356010.2	AL356010.2	lncRNA	lncRNA					0	0					1_to_1	identical gene model		5;2	5;2	2	2	0												0
Blood	ENSG00000234465	PINLYP	ENSG00000234465	CHM13_G0028900	PINLYP	PINLYP	protein_coding	protein_coding	2.3167	2.59869	1.48	1.66	1	1	0.0130944	0.488152	0.755469	0.76515	1_to_1	exon_length_diff		6;3;6;4;3;4;3	6;3;6;4;3;4;3	7	7	0									0	EFO_0004980	0.098457	0
Blood	ENSG00000234466	HDGFL3P1	ENSG00000234466	CHM13_G0058422	AL590240.2	AL590240.2	processed_pseudogene	processed_pseudogene	0.41	0.465	0.41	0.465	0	0			0	0	1_to_1	identical gene model		1	1	1	1	0												0
Blood	ENSG00000234467	SLC25A1P2	ENSG00000234467	CHM13_G0050804	SLC25A1P2	SLC25A1P2	processed_pseudogene	processed_pseudogene					0	0			1	1	1_to_1	exon_length_diff		1	1	1	1	0												0
Blood	ENSG00000234469	CLDN34	ENSG00000234469	CHM13_G0057652	CLDN34	CLDN34	protein_coding	protein_coding	0.86	0.95	0.555	0.63	0	0			0	0	1_to_1	identical gene model	0.99698	1	1	1	1	0									0	Orphanet_757	0.049579	0
Blood	ENSG00000234471		ENSG00000234471	CHM13_G0049713	AC147651.1	AC147651.1	lncRNA	lncRNA					0	0					1_to_1	identical gene model		3	3	1	1	0	Gap, Localization Problem											0
Blood	ENSG00000234473	ZNF101P2	ENSG00000234473	CHM13_G0004230	ZNF101P2	ZNF101P2	processed_pseudogene	processed_pseudogene	0.795361	0.887216	0.51	0.57	1	1	-0.0384794	4.97822e-136	0	0	1_to_1	identical gene model		1	1	1	1	0												0
Blood	ENSG00000234474	MIR3663HG	ENSG00000234474	CHM13_G0007478	MIR3663HG	MIR3663HG	lncRNA	lncRNA					0	0			1	1	1_to_1	identical gene model	0.999855	4;3;3;3;2;2	4;3;3;3;2;2	6	6	0												0
Blood	ENSG00000234476	LINC02765	ENSG00000234476	CHM13_G0004850	LINC02765	LINC02765	lncRNA	lncRNA	0.6195	0.6975	0.505	0.56	0	0			0.899015	0.899015	1_to_1	identical gene model	0.998891	2;3;2;2;4;4;2;3	2;3;2;2;4;4;2;3	8	8	0									0	EFO_0005842	0.0045228	0
Blood	ENSG00000234477		ENSG00000234477	CHM13_G0024234	AC004231.1	AC004231.1	lncRNA	lncRNA	0.7475	0.7975	0.735	0.785	0	0			0.6	0.6	1_to_1	identical gene model		4	4	1	1	0	Localization Problem, Variation, GRC Housekeeping								0	MONDO_0018531	0.015924	0
Blood	ENSG00000234478	ACBD3-AS1	ENSG00000234478	CHM13_G0004874	ACBD3-AS1	ACBD3-AS1	lncRNA	lncRNA	2.63905	2.97105	2.12	2.38	1	1	-0.0387128	1.34823e-135	0.718681	0.718681	1_to_1	identical gene model		2	2	1	1	0									0	EFO_0003834	0.0031621	0
Blood	ENSG00000234479	AP1B1P1	ENSG00000234479	CHM13_G0037242	AP1B1P1	AP1B1P1	transcribed_unprocessed_pseudogene	transcribed_unprocessed_pseudogene					0	0					1_to_1	identical gene model	0.999467	4;1	4;1	2	2	0	Clone Problem											0
Blood	ENSG00000234480	MTCO2P18	ENSG00000234480	CHM13_G0032365	MTCO2P18	MTCO2P18	unprocessed_pseudogene	unprocessed_pseudogene					0	0					1_to_1	identical gene model	0.998174	1	1	1	1	0	Path Problem											0
Blood	ENSG00000234481		ENSG00000234481	CHM13_G0001153	AC117945.1	AC117945.1	lncRNA	lncRNA	0.64	0.71	0.64	0.71	0	0			0	0	1_to_1	identical gene model		3;2	3;2	2	2	0												0
Blood	ENSG00000234484		ENSG00000234484	CHM13_G0049047	AL032821.1	AL032821.1	lncRNA	lncRNA	18.1338	20.223	15.21	16.98	1	1	-0.0381395	3.10958e-137	0	0	1_to_1	identical gene model		2	2	1	1	0												0
Blood	ENSG00000234485	OR7E46P	ENSG00000234485	CHM13_G0031144	OR7E46P	OR7E46P	unprocessed_pseudogene	unprocessed_pseudogene	1.01565	1.1287	0.6	0.65	0	0			0	0	1_to_1	exon_length_diff		1	1	1	1	0												0
Blood	ENSG00000234488	RPL27P6	ENSG00000234488	CHM13_G0030980	RPL27P6	RPL27P6	processed_pseudogene	processed_pseudogene	2.32	2.6	2.32	2.6	0	0			0	0	1_to_1	identical gene model	0.996049	1	1	1	1	0												0
Blood	ENSG00000234489	ALDH7A1P4	ENSG00000234489	CHM13_G0006450	ALDH7A1P4	ALDH7A1P4	processed_pseudogene	processed_pseudogene					0	0					1_to_1	identical gene model		1	1	1	1	0	GRC Housekeeping											0
Blood	ENSG00000234491	HNRNPA1P51	ENSG00000234491	CHM13_G0033437	HNRNPA1P51	HNRNPA1P51	processed_pseudogene	processed_pseudogene	1.86	2.04	1.96	2.02	0	0			0	0	1_to_1	identical gene model		1	1	1	1	0												0
Blood	ENSG00000234492	RPL34-DT	ENSG00000234492	CHM13_G0042549	RPL34-DT	RPL34-DT	lncRNA	lncRNA	0.695968	0.771181	0.36	0.38	1	1	-0.038494	3.04675e-14	0.512876	0.466418	1_to_1	exon_length_diff		4;4;3;4	4;4;3;4	4	4	0												0
Blood	ENSG00000234493	RHOXF1P1	ENSG00000234493	CHM13_G0059293	RHOXF1P1	RHOXF1P1	transcribed_unprocessed_pseudogene	transcribed_unprocessed_pseudogene	1.41881	1.57055	1.08	1.19	1	1	-0.0346682	8.37921e-33	0.71191	0.711006	1_to_1	identical gene model	0.999947	5;6;3	5;6;3	3	3	0	Path Problem			High Signal Region					0	MONDO_0010589	0.0014783	0
Blood	ENSG00000234494	SP2-AS1	ENSG00000234494	CHM13_G0024611	SP2-AS1	SP2-AS1	lncRNA	lncRNA	0.93427	1.02489	0.715	0.77	1	1	-0.0461201	1.97538e-06	0.588315	0.588725	1_to_1	identical gene model	0.999969	4;3;3;3	4;3;3;3	4	4	0	GRC Housekeeping, Gap								0	EFO_0000198	0.0018243	0
Blood	ENSG00000234496	MRPS21P1	ENSG00000234496	CHM13_G0001864	MRPS21P1	MRPS21P1	processed_pseudogene	processed_pseudogene					0	0					1_to_1	identical gene model		1	1	1	1	0												0
Blood	ENSG00000234497	ERICH3-AS1	ENSG00000234497	CHM13_G0001984	ERICH3-AS1	ERICH3-AS1	lncRNA	lncRNA	0.355	0.3875	0.325	0.34	0	0			0	0	1_to_1	exon_length_diff		3;3;2	3;3;2	3	3	0												0
Blood	ENSG00000234498	RPL13AP20	ENSG00000234498	CHM13_G0011625	RPL13AP20	RPL13AP20	processed_pseudogene	processed_pseudogene	14.0885	3.01191	12.04	2.345	1	1	2.74266	3.00988e-87	0.0724358	0.745134	1_to_1	identical gene model		1	1	1	1	0									0	EFO_0000182	0.082868	0
Blood	ENSG00000234500		ENSG00000234500	CHM13_G0050946	AC008267.3	AC008267.3	unprocessed_pseudogene	unprocessed_pseudogene	1.03053	1.13316	0.91	1.01	0	0			0	0	1_to_1	identical gene model	0.999737	8	8	1	1	0												0
Blood	ENSG00000234502	FYTTD1P1	ENSG00000234502	CHM13_G0056681	FYTTD1P1	FYTTD1P1	processed_pseudogene	processed_pseudogene					0	0					1_to_1	exon_length_diff		2	2	1	1	0												0
Blood	ENSG00000234503		ENSG00000234503	LOFF_G0001908	AP000550.2	AP000550.2	lncRNA	lncRNA	0.965		0.965		0	0			0.333333	1	1_to_1	exon_count_diff		2	4	1	1	0	Clone Problem		High Signal Region	High Signal Region					0	EFO_0000702	0.0061135	0
Blood	ENSG00000234504		ENSG00000234504	CHM13_G0006194	AL353801.2	AL353801.2	lncRNA	lncRNA	0.505385	0.566923	0.37	0.4	0	0			0	0	1_to_1	identical gene model	0.999634	3	3	1	1	0	GRC Housekeeping								0	MONDO_0100096	0.0049795	0
Blood	ENSG00000234506	LINC01506	ENSG00000234506	CHM13_G0056130	LINC01506	LINC01506	lncRNA	lncRNA	21.4765	23.3016	13.1	14.48	1	1	-0.0379389	1.13883e-132	0.900553	0.900561	1_to_1	identical gene model		4;4	4;4	2	2	0									0	EFO_0000384	0.018658	0
Blood	ENSG00000234509	SOD1-DT	ENSG00000234509	CHM13_G0035964	AP000253.1	AP000253.1	lncRNA	lncRNA	0.338878	0.389216	0.245	0.275	1	1	-0.0785471	4.71123e-06	0.010101	0	1_to_1	exon_length_diff		3	3	1	1	0									0	MONDO_0002404	0.0022328	0
Blood	ENSG00000234511	C5orf58	ENSG00000234511	CHM13_G0046289	C5orf58	C5orf58	protein_coding	protein_coding	5.18794	5.83112	4.43	5.04	1	1	-0.0438818	7.93782e-24	0.60008	0.600128	1_to_1	identical gene model	0.99985	3;4;3;5;4;2	3;4;3;5;4;2	6	6	0									0	EFO_0004584	0.24845	0
Blood	ENSG00000234512	TLR12P	ENSG00000234512	CHM13_G0001078	TLR12P	TLR12P	unitary_pseudogene	unitary_pseudogene	0.205714	0.238571	0.15	0.17	0	0			0	0	1_to_1	identical gene model		1	1	1	1	0									0	Orphanet_229717	0.08054	0
Blood	ENSG00000234513		ENSG00000234513	CHM13_G0050049	AC073072.1	AC073072.1	processed_pseudogene	processed_pseudogene	9.17038	10.6349	6.63	7.695	0	0			0.159423	0.541055	1_to_1	identical gene model	0.995389	1	1	1	1	0												0
Blood	ENSG00000234515	PPP1R2P1	ENSG00000234515	CHM13_G0047580	PPP1R2P1	PPP1R2P1	transcribed_processed_pseudogene	transcribed_processed_pseudogene	1.60171	1.80122	1.15	1.37	0	0			0.860911	0.860911	1_to_1	identical gene model		1;1	1;1	2	2	0	Gap, Path Problem, Variation, GRC Housekeeping								0	EFO_0005804	0.0073916	0
Blood	ENSG00000234518	PTGES3P1	ENSG00000234518	CHM13_G0002187	PTGES3P1	PTGES3P1	processed_pseudogene	processed_pseudogene	80.4996	90.0572	74.15	85.3	1	1	-0.0389472	2.48538e-110	0.00926332	0.00949047	1_to_1	identical gene model	0.998757	1	1	1	1	0												0
Blood	ENSG00000234519		ENSG00000234519	CHM13_G0049648	AL109924.2	AL109924.2	lncRNA	lncRNA	0.61	0.73	0.61	0.73	0	0			0	0	1_to_1	identical gene model		2;3;2;2	2;3;2;2	4	4	0												0
Blood	ENSG00000234520	HRAT17	ENSG00000234520	CHM13_G0051773	HRAT17	HRAT17	lncRNA	lncRNA	0.57	0.613333	0.53	0.59	0	0			0.581818	0.581818	1_to_1	identical gene model	0.99972	3;5;4;4;4;4;3;3;5;5;4;6;5;4;4;6;3;5;5;4;3;3;3;4;7;5;4;7;3;5;4;5;4;5;6;4;6;6;5;5;5;2	3;5;4;4;4;4;3;3;5;5;4;6;5;4;4;6;3;5;5;4;3;3;3;4;7;5;4;7;3;5;4;5;4;5;6;4;6;6;5;5;5;2	42	42	0												0
Blood	ENSG00000234521		ENSG00000234521	CHM13_G0031218	AC005041.2	AC005041.2	transcribed_unitary_pseudogene	transcribed_unitary_pseudogene	0.38	0.421667	0.35	0.4	0	0			0	0	1_to_1	identical gene model	0.999443	6	6	1	1	0												0
Blood	ENSG00000234522		ENSG00000234522	CHM13_G0007538	AC073587.1	AC073587.1	unprocessed_pseudogene	unprocessed_pseudogene					0	0					1_to_1	exon_length_diff		6	6	1	1	0												0
Blood	ENSG00000234523	NDUFB1P2	ENSG00000234523	CHM13_G0004804	NDUFB1P2	NDUFB1P2	processed_pseudogene	processed_pseudogene	107.36	125.31	107.36	125.31	0	0			0	0	1_to_1	identical gene model		1	1	1	1	0												0
Blood	ENSG00000234524	RPL12P43	ENSG00000234524	CHM13_G0059245	RPL12P43	RPL12P43	processed_pseudogene	processed_pseudogene	0.88	0.95	0.88	0.95	0	0			0	0	1_to_1	identical gene model		1	1	1	1	0												0
Blood	ENSG00000234527	PCDH9-AS1	ENSG00000234527	CHM13_G0015051	PCDH9-AS1	PCDH9-AS1	lncRNA	lncRNA					0	0					1_to_1	identical gene model		2	2	1	1	0												0
Blood	ENSG00000234534	CSNK1G2P1	ENSG00000234534	CHM13_G0055259	CSNK1G2P1	CSNK1G2P1	processed_pseudogene	processed_pseudogene	1.15862	1.24693	0.7	0.885	0	1			0	0	1_to_1	exon_count_diff		2	1	1	1	0												0
Blood	ENSG00000234535		ENSG00000234535	CHM13_G0014585	AL161719.1	AL161719.1	lncRNA	lncRNA					0	0			1	1	1_to_1	identical gene model		2	2	1	1	0												0
Blood	ENSG00000234537		ENSG00000234537	CHM13_G0056453	AL354751.1	AL354751.1	unprocessed_pseudogene	unprocessed_pseudogene	0.292	0.295	0.28	0.3	0	0			0	0	1_to_1	exon_length_diff		16	16	1	1	0												0
Blood	ENSG00000234538	ZNF114P1	ENSG00000234538	CHM13_G0035682	ZNF114P1	ZNF114P1	processed_pseudogene	processed_pseudogene					0	0					1_to_1	identical gene model		1	1	1	1	0	Variation, GRC Housekeeping											0
Blood	ENSG00000234540		ENSG00000234540	CHM13_G0046900	AL080313.1	AL080313.1	lncRNA	lncRNA	1.415	1.52	1.415	1.52	0	0			0	0	1_to_1	identical gene model		3	3	1	1	0												0
Blood	ENSG00000234541	CHEK2P5	ENSG00000234541	CHM13_G0006113	CHEK2P5	CHEK2P5	unprocessed_pseudogene	unprocessed_pseudogene					0	0					1_to_1	identical gene model		3	3	1	1	0	Gap, GRC Housekeeping											0
Blood	ENSG00000234542		ENSG00000234542	CHM13_G0007594	AL357127.1	AL357127.1	lncRNA	lncRNA					0	0					1_to_1	identical gene model		3	3	1	1	0												0
Blood	ENSG00000234544	PTGES3P5	ENSG00000234544	CHM13_G0007353	PTGES3P5	PTGES3P5	processed_pseudogene	processed_pseudogene	3.14	3.25	3.14	3.25	0	0			0	0	1_to_1	identical gene model		1	1	1	1	0												0
Blood	ENSG00000234545	FAM133B	ENSG00000234545	CHM13_G0051333	FAM133B	FAM133B	protein_coding	protein_coding	7.68691	8.64993	4.88	5.56	1	1	-0.0385451	4.78107e-133	0.979033	0.979027	1_to_1	identical gene model		11;12;11;9;11;5;3;3;3;3;2	11;12;11;9;11;5;3;3;3;3;2	11	11	0									0	EFO_0000319	0.22955	0
Blood	ENSG00000234546	LNCTAM34A	ENSG00000234546	CHM13_G0000283	LNCTAM34A	LNCTAM34A	lncRNA	lncRNA	0.653333	0.686667	0.46	0.51	0	0			0.81137	0.815657	1_to_1	exon_length_diff		3;3;4;4;3;2	3;3;4;4;3;2	6	6	0									0	EFO_0000384	0.016079	0
Blood	ENSG00000234548	LINC02020	ENSG00000234548	CHM13_G0040725	LINC02020	LINC02020	lncRNA	lncRNA					0	0			1	1	1_to_1	identical gene model		4;4;3;4;4;2;4;3;3;3;4;2;4;4;3;3;4;2;4;4;4;4;3;3;3;3;2	4;4;3;4;4;2;4;3;3;3;4;2;4;4;3;3;4;2;4;4;4;4;3;3;3;3;2	27	27	0												0
Blood	ENSG00000234551	LINC01309	ENSG00000234551	CHM13_G0015468	LINC01309	LINC01309	lncRNA	lncRNA	0.322593	0.369688	0.25	0.3	0	0			0.0446429	0.0153846	1_to_1	identical gene model	0.998852	3;3	3;3	2	2	0												0
Blood	ENSG00000234553		ENSG00000234553	CHM13_G0044461	AC022431.1	AC022431.1	lncRNA	lncRNA	3.15669	3.52779	2.53	2.775	1	1	-0.0389681	3.80324e-134	0	0	1_to_1	identical gene model		2	2	1	1	0									0	EFO_0002690	0.0030182	0
Blood	ENSG00000234556	LINC00701	ENSG00000234556	CHM13_G0005477	LINC00701	LINC00701	lncRNA	lncRNA					0	0					1_to_1	exon_length_diff		3	3	1	1	0												0
Blood	ENSG00000234557	PPIAP90	ENSG00000234557	CHM13_G0058966	PPIAP90	PPIAP90	processed_pseudogene	processed_pseudogene	5.44286	6.07914	2.01	2.22	0	0			0	0	1_to_1	identical gene model		1	1	1	1	0												0
Blood	ENSG00000234558	API5P1	ENSG00000234558	CHM13_G0059228	API5P1	API5P1	processed_pseudogene	processed_pseudogene	0.665398	0.740457	0.485	0.56	1	1	-0.0319804	6.02046e-07	0.033056	0.0332428	1_to_1	identical gene model		1	1	1	1	0	Path Problem											0
Blood	ENSG00000234559	RPL22P7	ENSG00000234559	CHM13_G0032267	RPL22P7	RPL22P7	processed_pseudogene	processed_pseudogene					0	0					1_to_1	identical gene model	0.997835	1	1	1	1	0	Path Problem											0
Blood	ENSG00000234560	OR10G8	ENSG00000234560	CHM13_G0010927	OR10G8	OR10G8	protein_coding	protein_coding					0	0					1_to_1	identical gene model		2;1	2;1	2	2	0									0	EFO_0000673	0.18479	0
Blood	ENSG00000234562	TPMTP2	ENSG00000234562	CHM13_G0038409	TPMTP2	TPMTP2	processed_pseudogene	processed_pseudogene	1.26556	1.42926	0.91	0.99	0	0			0	0	1_to_1	identical gene model		1	1	1	1	0												0
Blood	ENSG00000234564	HSPA8P20	ENSG00000234564	CHM13_G0059367	HSPA8P20	HSPA8P20	processed_pseudogene	processed_pseudogene	0.66	0.733333	0.51	0.56	0	0			0	0	1_to_1	identical gene model		2	2	1	1	0												0
Blood	ENSG00000234565	COX6B1P1	ENSG00000234565	CHM13_G0052492	COX6B1P1	COX6B1P1	processed_pseudogene	processed_pseudogene					0	0					1_to_1	identical gene model	0.997179	1	1	1	1	0												0
Blood	ENSG00000234566	RPL7AP71	ENSG00000234566	CHM13_G0058406	RPL7AP71	RPL7AP71	processed_pseudogene	processed_pseudogene	1.265	1.38	0.935	1.07	0	0			0	0	1_to_1	identical gene model		1	1	1	1	0												0
Blood	ENSG00000234567		ENSG00000234567	CHM13_G0049062	AL024497.2	AL024497.2	lncRNA	lncRNA					0	0					1_to_1	identical gene model	0.998946	3	3	1	1	0												0
Blood	ENSG00000234568	BIN2P1	ENSG00000234568	CHM13_G0042216	BIN2P1	BIN2P1	processed_pseudogene	processed_pseudogene	0.699172	0.641339	0.47	0.48	1	1	0.138811	9.44019e-05	0.0772167	0.107162	1_to_1	identical gene model	0.999215	1	1	1	1	0												0
Blood	ENSG00000234569	RAD1P1	ENSG00000234569	CHM13_G0007524	RAD1P1	RAD1P1	processed_pseudogene	processed_pseudogene	0.85	0.971429	0.62	0.68	0	0			0	0	1_to_1	identical gene model		1	1	1	1	0												0
Blood	ENSG00000234570	ZFRP1	ENSG00000234570	CHM13_G0058474	ZFRP1	ZFRP1	processed_pseudogene	processed_pseudogene	0.32	0.3425	0.325	0.355	0	0			0	0	1_to_1	identical gene model		2	2	1	1	0												0
Blood	ENSG00000234571	H2BP2	ENSG00000234571	CHM13_G0002863	H2BP2	H2BP2	transcribed_unprocessed_pseudogene	transcribed_unprocessed_pseudogene	0.83101	0.888654	0.505	0.555	1	1	0.0292096	0.27818	0.888217	0.898939	1_to_1	identical gene model	0.999899	2;2;2;1	2;2;2;1	4	4	0	Gap, Clone Problem, Path Problem			Low Mappability								0
Blood	ENSG00000234572	LINC01800	ENSG00000234572	CHM13_G0031011	LINC01800	LINC01800	lncRNA	lncRNA	1.80028	2.00113	1.42	1.6	1	1	-0.0385844	1.92626e-135	0.27993	0.27993	1_to_1	identical gene model		5	5	1	1	0									0	EFO_0000702	0.0037335	0
Blood	ENSG00000234573		ENSG00000234573	CHM13_G0034306	AL121890.1	AL121890.1	processed_pseudogene	processed_pseudogene					0	0					1_to_1	identical gene model		1	1	1	1	0												0
Blood	ENSG00000234575	CTSLP8	ENSG00000234575	CHM13_G0056370	CTSLP8	CTSLP8	unprocessed_pseudogene	unprocessed_pseudogene					0	0					1_to_1	identical gene model		7	7	1	1	0									0	EFO_0000616	0.0088699	0
Blood	ENSG00000234576	MTND1P26	ENSG00000234576	CHM13_G0032368	MTND1P26	MTND1P26	unprocessed_pseudogene	unprocessed_pseudogene	1.76	1.83	1.76	1.83	0	0			0	0	1_to_1	identical gene model		1	1	1	1	0	Path Problem											0
Blood	ENSG00000234577	SYNE1-AS1	ENSG00000234577	CHM13_G0049377	SYNE1-AS1	SYNE1-AS1	lncRNA	lncRNA	1.21	1.345	1.21	1.345	0	0			0.978142	0.978142	1_to_1	identical gene model		2	2	1	1	0												0
Blood	ENSG00000234578		ENSG00000234578	CHM13_G0001655	AL355483.3	AL355483.3	lncRNA	lncRNA					0	0			1	1	1_to_1	exon_length_diff		2	2	1	1	0												0
Blood	ENSG00000234579		ENSG00000234579	CHM13_G0030480	AC009305.1	AC009305.1	lncRNA	lncRNA	1.97	2.15	1.97	2.15	0	0			0	0	1_to_1	identical gene model		2	2	1	1	0												0
Blood	ENSG00000234580		ENSG00000234580	CHM13_G0006191	AL356157.1	AL356157.1	lncRNA	lncRNA					0	0					1_to_1	identical gene model		2	2	1	1	0	GRC Housekeeping											0
Blood	ENSG00000234584		ENSG00000234584	CHM13_G0032680	AC019186.1	AC019186.1	lncRNA	lncRNA	2.42951	2.73098	1.76	1.91	0	0			0	0	1_to_1	identical gene model		2	2	1	1	0	Path Problem											0
Blood	ENSG00000234585	CCT6P3	ENSG00000234585	CHM13_G0050897	CCT6P3	CCT6P3	transcribed_unprocessed_pseudogene	transcribed_unprocessed_pseudogene	3.40397	3.77729	3.23	3.65	1	1	-0.0249439	0.017613	0.869781	0.894018	1_to_1	exon_length_diff		9;11;12	9;11;12	3	3	0												0
Blood	ENSG00000234586		ENSG00000234586	CHM13_G0055354	AL161449.1	AL161449.1	processed_pseudogene	processed_pseudogene					0	0					1_to_1	identical gene model	0.999499	1	1	1	1	0												0
Blood	ENSG00000234587	MRPL50P1	ENSG00000234587	CHM13_G0030544	MRPL50P1	MRPL50P1	processed_pseudogene	processed_pseudogene					0	0					1_to_1	identical gene model		1	1	1	1	0												0
Blood	ENSG00000234588	FABP5P14	ENSG00000234588	CHM13_G0033597	FABP5P14	FABP5P14	processed_pseudogene	processed_pseudogene	3.81	3.95	3.81	3.95	0	0			0	0	1_to_1	identical gene model		1	1	1	1	0												0
Blood	ENSG00000234589		ENSG00000234589	CHM13_G0011235	AC125807.1	AC125807.1	processed_pseudogene	processed_pseudogene	15.4549	21.9918	11.705	16.73	1	1	-0.41886	5.25086e-61	0.0267583	0.0245551	1_to_1	identical gene model	0.999022	1	1	1	1	0												0
Blood	ENSG00000234590	GNG5P5	ENSG00000234590	CHM13_G0014816	GNG5P5	GNG5P5	processed_pseudogene	processed_pseudogene					0	0					1_to_1	identical gene model		1	1	1	1	0												0
Blood	ENSG00000234592	TJAP1P1	ENSG00000234592	CHM13_G0059402	AL359845.1	AL359845.1	processed_pseudogene	processed_pseudogene	0.303333	0.326667	0.21	0.24	0	0			0	0	1_to_1	identical gene model	0.999636	1	1	1	1	0												0
Blood	ENSG00000234593	KAZN-AS1	ENSG00000234593	CHM13_G0000454	KAZN-AS1	KAZN-AS1	lncRNA	lncRNA	10.91	11.4433	1.21	1.37	0	0			0.5	0.5	1_to_1	identical gene model	0.999632	7;2;4;5;6;5;2	7;2;4;5;6;5;2	7	7	0									0	EFO_0000365	0.037668	0
Blood	ENSG00000234594		ENSG00000234594	CHM13_G0040472	AC008134.1	AC008134.1	processed_pseudogene	processed_pseudogene					0	0					1_to_1	identical gene model	0.996886	1	1	1	1	0												0
Blood	ENSG00000234595		ENSG00000234595	CHM13_G0033056	AC013733.2	AC013733.2	lncRNA	lncRNA	3.37	3.48	3.37	3.48	0	0			0	0	1_to_1	identical gene model		2	2	1	1	0												0
Blood	ENSG00000234597		ENSG00000234597	CHM13_G0030232	AC010096.1	AC010096.1	lncRNA	lncRNA					0	0			1	1	1_to_1	exon_length_diff		2;3	2;3	2	2	0									0	EFO_0000305	0.035494	0
Blood	ENSG00000234601	CHRM3-AS1	ENSG00000234601	CHM13_G0005194	CHRM3-AS1	CHRM3-AS1	lncRNA	lncRNA					0	0					1_to_1	identical gene model	0.999204	2	2	1	1	0												0
Blood	ENSG00000234602	MCIDAS	ENSG00000234602	CHM13_G0044424	MCIDAS	MCIDAS	protein_coding	protein_coding					0	0			1	1	1_to_1	identical gene model		7;7;6	7;7;6	3	3	0					1	Ciliary dyskinesia, primary, 42	3	known_molec_cause	0	Orphanet_244	0.68497	0
Blood	ENSG00000234604		ENSG00000234604	CHM13_G0003838	AL021068.1	AL021068.1	processed_pseudogene	processed_pseudogene					0	0					1_to_1	identical gene model		1	1	1	1	0												0
Blood	ENSG00000234607		ENSG00000234607	CHM13_G0000494	AL355994.4	AL355994.4	processed_pseudogene	processed_pseudogene	1.55774	1.74161	1.22	1.32	0	0			0	0	1_to_1	identical gene model		1	1	1	1	0												0
Blood	ENSG00000234608	MAPKAPK5-AS1	ENSG00000234608	CHM13_G0013601	MAPKAPK5-AS1	MAPKAPK5-AS1	lncRNA	lncRNA	9.85498	11.0336	8.86	9.88	1	1	-0.037577	6.32376e-138	0.959473	0.959472	1_to_1	identical gene model		2;2;3;3;2;3;4;2;2;2;3	2;2;3;3;2;3;4;2;2;2;3	11	11	0									0	Orphanet_100	0.0048343	0
Blood	ENSG00000234611	OR2AT2P	ENSG00000234611	CHM13_G0009963	OR2AT2P	OR2AT2P	transcribed_unitary_pseudogene	transcribed_unitary_pseudogene					0	0			1	1	1_to_1	identical gene model		1	1	1	1	0												0
Blood	ENSG00000234612	H2AZP5	ENSG00000234612	CHM13_G0006751	H2AZP5	H2AZP5	processed_pseudogene	processed_pseudogene					0	0					1_to_1	identical gene model		1	1	1	1	0	GRC Housekeeping											0
Blood	ENSG00000234613		ENSG00000234613	CHM13_G0058104	AL031584.3	AL031584.3	lncRNA	lncRNA					0	0					1_to_1	identical gene model		2	2	1	1	0	Path Problem											0
Blood	ENSG00000234614	C2CD4D-AS1	ENSG00000234614	CHM13_G0003178	C2CD4D-AS1	C2CD4D-AS1	lncRNA	lncRNA	9.95047	10.794	8.385	9.06	1	1	0.0294452	0.418116	0	0	1_to_1	identical gene model	0.992961	3	3	1	1	0									0	EFO_1000760	0.0045291	0
Blood	ENSG00000234616	JRK	ENSG00000234616	CHM13_G0055026	JRK	JRK	protein_coding	protein_coding	0.702428	0.659524	0.4	0.39	1	1	0.0686164	0.00961581	0.998814	0.998981	1_to_1	exon_length_diff		2;2;4;3;2;2;3	2;2;4;3;2;2;3	7	7	0	Clone Problem, GRC Housekeeping								0	EFO_0000178	0.33019	0
Blood	ENSG00000234617	SNRK-AS1	ENSG00000234617	CHM13_G0038452	SNRK-AS1	SNRK-AS1	lncRNA	lncRNA	2.83625	3.17404	2.65	3.03	1	1	-0.0384042	4.9542e-133	0.960505	0.960503	1_to_1	identical gene model	0.999545	3;3	3;3	2	2	0									0	EFO_0000637	0.016911	0
Blood	ENSG00000234618	RPSAP9	ENSG00000234618	CHM13_G0056222	RPSAP9	RPSAP9	processed_pseudogene	processed_pseudogene	4.75864	6.37328	3.985	5.365	1	1	-0.320412	2.42619e-37	0.328505	0.298389	1_to_1	identical gene model	0.998648	1	1	1	1	0												0
Blood	ENSG00000234619	RPL7P11	ENSG00000234619	CHM13_G0000262	RPL7P11	RPL7P11	processed_pseudogene	processed_pseudogene	1.14833	1.27167	0.92	1.02	0	0			0.142857	0.142857	1_to_1	identical gene model		1	1	1	1	0												0
Blood	ENSG00000234622		ENSG00000234622	CHM13_G0057565	AL683807.2	AL683807.2	lncRNA	lncRNA		2.8709		1.885	0	0			1	0	1_to_1	exon_count_diff		4	2	1	1	0				High Signal Region					0	EFO_0000384	0.0015082	0
Blood	ENSG00000234624		ENSG00000234624	CHM13_G0030928	AC016894.1	AC016894.1	processed_pseudogene	processed_pseudogene	4.84789	5.49158	3.69	4.22	0	0			0	0	1_to_1	identical gene model		1	1	1	1	0												0
Blood	ENSG00000234625	LINC00380	ENSG00000234625	CHM13_G0015284	LINC00380	LINC00380	lncRNA	lncRNA					0	0					1_to_1	identical gene model		2	2	1	1	0												0
Blood	ENSG00000234626		ENSG00000234626	CHM13_G0037255	AL021937.3	AL021937.3	lncRNA	lncRNA	1.605	1.765	1.605	1.765	0	0			0.6875	0.6875	1_to_1	identical gene model	0.999869	2;3;2	2;3;2	3	3	0	Clone Problem											0
Blood	ENSG00000234627	NUS1P3	ENSG00000234627	CHM13_G0014400	NUS1P3	NUS1P3	processed_pseudogene	processed_pseudogene	0.614	0.598889	0.63	0.62	0	0			0.638889	0.358974	1_to_1	identical gene model		1	1	1	1	0					1	?Congenital disorder of glycosylation, type 1aa;Intellectual developmental disorder, autosomal dominant 55, with seizures	3;3	known_molec_cause;known_molec_cause				0
Blood	ENSG00000234629	WDR82P1	ENSG00000234629	CHM13_G0039211	WDR82P1	WDR82P1	processed_pseudogene	processed_pseudogene	0.621463	0.703659	0.52	0.58	0	0			0.0121951	0	1_to_1	identical gene model		1	1	1	1	0	Clone Problem											0
Blood	ENSG00000234630		ENSG00000234630	CHM13_G0036806	AC245060.2	AC245060.2	lncRNA	lncRNA	2.75349		2.11		0	0			0	1	1_to_1	exon_length_diff		2	2	1	1	0	Clone Problem											0
Blood	ENSG00000234632	NECAP1P2	ENSG00000234632	CHM13_G0031213	NECAP1P2	NECAP1P2	processed_pseudogene	processed_pseudogene	1.12	1.28625	0.925	1.03	0	0			0	0	1_to_1	identical gene model	0.998854	2	2	1	1	0												0
Blood	ENSG00000234634	LINC02093	ENSG00000234634	CHM13_G0023196	LINC02093	LINC02093	lncRNA	lncRNA					0	0					1_to_1	identical gene model	0.998526	5;6	5;6	2	2	0												0
Blood	ENSG00000234636	MED14OS	ENSG00000234636	CHM13_G0058030	MED14OS	MED14OS	lncRNA	lncRNA	2.65494	2.48961	2.2	2.09	1	1	0.721148	1.61453e-21	0.00113636	0.390157	1_to_1	identical gene model		2	2	1	1	0												0
Blood	ENSG00000234637	RPS19P6	ENSG00000234637	CHM13_G0056268	RPS19P6	RPS19P6	processed_pseudogene	processed_pseudogene	3.436	4.0975	2.28	3.185	0	0			0	0	1_to_1	identical gene model	0.997687	1	1	1	1	0												0
Blood	ENSG00000234638		ENSG00000234638	CHM13_G0033696	AC053503.3	AC053503.3	lncRNA	lncRNA					0	0					1_to_1	identical gene model		2	2	1	1	0									0	EFO_0000676	0.015936	0
Blood	ENSG00000234639		ENSG00000234639	CHM13_G0052171	AC009263.1	AC009263.1	processed_pseudogene	processed_pseudogene	0.776	0.84	0.49	0.51	0	0			0	0	1_to_1	identical gene model		3	3	1	1	0												0
Blood	ENSG00000234640		ENSG00000234640	CHM13_G0007668	AL390763.1	AL390763.1	lncRNA	lncRNA	2.44	2.77	2.44	2.77	0	0			0	0	1_to_1	identical gene model		2	2	1	1	0									0	EFO_0003060	0.028975	0
Blood	ENSG00000234644	OTX2P1	ENSG00000234644	CHM13_G0056218	OTX2P1	OTX2P1	processed_pseudogene	processed_pseudogene	4.77	4.94	4.77	4.94	0	0			0	0	1_to_1	identical gene model		1	1	1	1	0												0
Blood	ENSG00000234645	YWHAEP5	ENSG00000234645	CHM13_G0032474	YWHAEP5	YWHAEP5	processed_pseudogene	processed_pseudogene	1.09953	1.22364	0.76	0.87	0	0			0.0227273	0	1_to_1	identical gene model	0.998168	1	1	1	1	0	Variation, Path Problem											0
Blood	ENSG00000234646		ENSG00000234646	CHM13_G0034591	AL049651.2	AL049651.2	lncRNA	lncRNA	0.507143	0.561429	0.42	0.47	0	0			0	0	1_to_1	identical gene model		3;3	3;3	2	2	0									0	EFO_0000326	0.031873	0
Blood	ENSG00000234647		ENSG00000234647	CHM13_G0049636	AL606970.3	AL606970.3	lncRNA	lncRNA	2.74	3.09	2.74	3.09	0	0			0	0	1_to_1	identical gene model	0.99858	5;2	5;2	2	2	0	Variation											0
Blood	ENSG00000234648		ENSG00000234648	CHM13_G0017402	AL162151.2	AL162151.2	processed_pseudogene	processed_pseudogene	2500.46	8895.57	2011.01	7864.44	1	1	-1.90508	1.06633e-42	0.852553	0.00649874	1_to_1	identical gene model		1	1	1	1	0												0
Blood	ENSG00000234650	PCCA-AS1	ENSG00000234650	CHM13_G0015426	PCCA-AS1	PCCA-AS1	lncRNA	lncRNA	1.19	1.36	1.19	1.36	0	0			0.333333	0.333333	1_to_1	identical gene model		5;3;3	5;3;3	3	3	0									0	EFO_1001841	0.049028	0
Blood	ENSG00000234653	LRRTM4-AS1	ENSG00000234653	CHM13_G0031287	LRRTM4-AS1	LRRTM4-AS1	lncRNA	lncRNA	0.91	0.94	0.91	0.94	0	0			0	0	1_to_1	identical gene model		4	4	1	1	0									0	MONDO_0100096	0.0076811	0
Blood	ENSG00000234654																									0												0
Blood	ENSG00000234655	OR7E155P	ENSG00000234655	CHM13_G0014700	OR7E155P	OR7E155P	unprocessed_pseudogene	unprocessed_pseudogene	1.18	1.4175	1.27	1.545	0	0			0	0	1_to_1	identical gene model		1	1	1	1	0												0
Blood	ENSG00000234658		ENSG00000234658	CHM13_G0052187	AC013429.1	AC013429.1	processed_pseudogene	processed_pseudogene					0	0					1_to_1	identical gene model		2	2	1	1	0												0
Blood	ENSG00000234660	LINC00440	ENSG00000234660	CHM13_G0015265	LINC00440	LINC00440	lncRNA	lncRNA					0	0					1_to_1	exon_length_diff		4;2	4;2	2	2	0									0	EFO_0000326	0.038027	0
Blood	ENSG00000234661	CHL1-AS1	ENSG00000234661	CHM13_G0037820	CHL1-AS1	CHL1-AS1	lncRNA	lncRNA	0.68	0.735	0.66	0.695	0	0			0	0	1_to_1	identical gene model	0.998998	3;2	3;2	2	2	0									0	EFO_1001841	0.042014	0
Blood	ENSG00000234663	LINC01934	ENSG00000234663	CHM13_G0033050	LINC01934	LINC01934	lncRNA	lncRNA	2.11726	2.36263	1.79	2.01	1	1	-0.0377946	1.22578e-55	0.398454	0.397401	1_to_1	exon_length_diff		7;5;10;6;5;4;6;4;2;6;6;7;7;6;5	7;5;10;6;5;4;6;4;2;6;6;7;7;6;5	15	15	0			High Signal Region						0	EFO_0000305	0.027888	0
Blood	ENSG00000234664	HMGN2P5	ENSG00000234664	CHM13_G0018267	HMGN2P5	HMGN2P5	processed_pseudogene	processed_pseudogene	632.445	710.254	623.22	699.15	1	1			0.0252036	0.0251964	1_to_1	identical gene model		1	1	1	1	0	Missing sequence, Variation											0
Blood	ENSG00000234665	LERFS	ENSG00000234665	CHM13_G0055914	LERFS	LERFS	lncRNA	lncRNA	1.33173	1.28092	1.1	1.02	0	0			0.975893	0.851784	1_to_1	exon_count_diff		4;4;3;5;3;6;4;5;5;3;4;2;5;5;4;4;5;2;2	3;3;2;4;2;5;4;5;4;2;4;2;5;5;4;3;5;2;1	19	19	1	Gap, Localization Problem, GRC Housekeeping		High Signal Region	High Signal Region					0	EFO_0000305	0.0093231	0
Blood	ENSG00000234667	ACTL11P	ENSG00000234667	CHM13_G0038677	ACTBP13	ACTBP13	unitary_pseudogene	unitary_pseudogene	1.24222	1.37667	0.22	0.24	0	0			0	0	1_to_1	identical gene model	0.999596	1	1	1	1	0												0
Blood	ENSG00000234670	OR6C64P	ENSG00000234670	CHM13_G0012547	OR6C64P	OR6C64P	unprocessed_pseudogene	unprocessed_pseudogene					0	0					1_to_1	identical gene model		1	1	1	1	0				High Signal Region								0
Blood	ENSG00000234671	MTCYBP5	ENSG00000234671	CHM13_G0050740	MTCYBP5	MTCYBP5	unprocessed_pseudogene	unprocessed_pseudogene	4.68	4.84	4.68	4.84	0	0			0	0	1_to_1	identical gene model		1	1	1	1	0												0
Blood	ENSG00000234675		ENSG00000234675	CHM13_G0049281	AL445123.1	AL445123.1	lncRNA	lncRNA					0	0					1_to_1	identical gene model	0.998608	3	3	1	1	0									0	MONDO_0100096	0.0084636	0
Blood	ENSG00000234676	IFT74-AS1	ENSG00000234676	CHM13_G0055543	IFT74-AS1	IFT74-AS1	lncRNA	lncRNA	4.00833	4.435	3.22	3.62	0	0			0	0	1_to_1	identical gene model		2	2	1	1	0												0
Blood	ENSG00000234677		ENSG00000234677	CHM13_G0007598	AC068058.1	AC068058.1	lncRNA	lncRNA	6.22	7.01	6.22	7.01	0	0			0	0	1_to_1	identical gene model	0.998502	3	3	1	1	0												0
Blood	ENSG00000234678	ELF3-AS1	ENSG00000234678	CHM13_G0004358	ELF3-AS1	ELF3-AS1	lncRNA	lncRNA	7.07043	7.87102	5.87	6.57	1	1	-0.00635624	0.715841	0.296514	0.301076	1_to_1	exon_length_diff		2;2	2;2	2	2	0									0	EFO_0000311	0.075004	0
Blood	ENSG00000234680	VN2R3P	ENSG00000234680	CHM13_G0055845	VN2R3P	VN2R3P	unitary_pseudogene	unitary_pseudogene	0.63		0.63		0	0			0.5	1	1_to_1	identical gene model	0.997297	7	7	1	1	0	Gap, GRC Housekeeping		High Signal Region	High Signal Region								0
Blood	ENSG00000234682	VDAC2P4	ENSG00000234682	CHM13_G0032440	VDAC2P4	VDAC2P4	processed_pseudogene	processed_pseudogene	1.155	1.24167	0.79	0.885	0	0			0	0	1_to_1	identical gene model		1	1	1	1	0	Path Problem											0
Blood	ENSG00000234683		ENSG00000234683	CHM13_G0002086	AL138799.2	AL138799.2	processed_pseudogene	processed_pseudogene		1.65		1.65	0	0				0	1_to_1	identical gene model		1	1	1	1	0												0
Blood	ENSG00000234684	SDCBP2-AS1	ENSG00000234684	CHM13_G0034193	SDCBP2-AS1	SDCBP2-AS1	lncRNA	lncRNA	4.08102	4.56891	3.625	4.11	1	1	-0.0388319	3.45125e-118	0.963372	0.963387	1_to_1	identical gene model	0.999882	3;2;2;3;4;3;3;3;5	3;2;2;3;4;3;3;3;5	9	9	0									0	HP_0012864	0.0092494	0
Blood	ENSG00000234685	NUS1P2	ENSG00000234685	CHM13_G0014369	NUS1P2	NUS1P2	processed_pseudogene	processed_pseudogene	1.656	1.828	1.2	1.3	0	0			0.791667	0.736842	1_to_1	identical gene model	0.998395	1	1	1	1	0												0
Blood	ENSG00000234686		ENSG00000234686	CHM13_G0050566	AC091730.1	AC091730.1	lncRNA	lncRNA					0	0					1_to_1	identical gene model		4	4	1	1	0									0	EFO_0000384	0.0019711	0
Blood	ENSG00000234688	CACNG2-DT	ENSG00000234688	CHM13_G0037347	AL049749.1	AL049749.1	lncRNA	lncRNA	2.49	2.84	2.49	2.84	0	0			0	0	1_to_1	identical gene model	0.999101	2	2	1	1	0	Clone Problem											0
Blood	ENSG00000234690	EPCAM-DT	ENSG00000234690	CHM13_G0030745	EPCAM-DT	EPCAM-DT	lncRNA	lncRNA	1.01296	1.11815	0.55	0.6	0	0			0.403409	0.403409	1_to_1	identical gene model	0.999919	3;5;3;3;4;4	3;5;3;3;4;4	6	6	0									0	EFO_0000478	0.03043	0
Blood	ENSG00000234692		ENSG00000234692	CHM13_G0056902	AL355601.1	AL355601.1	lncRNA	lncRNA					0	0					1_to_1	identical gene model		3	3	1	1	0									0	EFO_0000326	0.016763	0
Blood	ENSG00000234693	RIPOR3-AS1	ENSG00000234693	CHM13_G0035287	RIPOR3-AS1	RIPOR3-AS1	lncRNA	lncRNA	0.87	1.015	0.87	1.015	0	0			0	0	1_to_1	identical gene model	0.999293	3;4	3;4	2	2	0												0
Blood	ENSG00000234694	CDC20-DT	ENSG00000234694	CHM13_G0001359	AL139289.1	AL139289.1	lncRNA	lncRNA	2.69075	2.99131	2.27	2.54	1	1	-0.0386842	8.04338e-135	0	0	1_to_1	identical gene model		3	3	1	1	0									0	MONDO_0100096	0.0079686	0
Blood	ENSG00000234695	TFPI2-DT	ENSG00000234695	CHM13_G0051353	AC002076.1	AC002076.1	lncRNA	lncRNA	1.07	1.19	1.07	1.19	0	0			0	0	1_to_1	identical gene model		2	2	1	1	0									0	EFO_0003060	0.019508	0
Blood	ENSG00000234696	GPR50-AS1	ENSG00000234696	CHM13_G0059775	GPR50-AS1	GPR50-AS1	lncRNA	lncRNA					0	0					1_to_1	identical gene model	0.999565	3	3	1	1	0	Path Problem											0
Blood	ENSG00000234698		ENSG00000234698	CHM13_G0035270	AL161937.1	AL161937.1	lncRNA	lncRNA	4.245	4.68	4.245	4.68	0	0			0	0	1_to_1	identical gene model	0.998907	2;2	2;2	2	2	0												0
Blood	ENSG00000234699		ENSG00000234699	CHM13_G0007307	AL139339.1	AL139339.1	lncRNA	lncRNA	2.2144	2.46753	1.785	2.01	1	1	-0.0381806	8.04871e-135	0	0	1_to_1	identical gene model		2	2	1	1	0									0	EFO_0005842	0.0038336	0
Blood	ENSG00000234700	MTCO1P8	ENSG00000234700	CHM13_G0050847	MTCO1P8	MTCO1P8	unprocessed_pseudogene	unprocessed_pseudogene	0.715	0.745	0.715	0.745	0	0			0	0	1_to_1	identical gene model	0.999212	1	1	1	1	0												0
Blood	ENSG00000234701	PRDX3P3	ENSG00000234701	CHM13_G0014648	PRDX3P3	PRDX3P3	processed_pseudogene	processed_pseudogene					0	0					1_to_1	identical gene model		1	1	1	1	0	Path Problem											0
Blood	ENSG00000234702	VDAC1P3	ENSG00000234702	CHM13_G0058873	VDAC1P3	VDAC1P3	processed_pseudogene	processed_pseudogene	0.85	0.94	0.85	0.94	0	0			0.833333	0.833333	1_to_1	identical gene model		1	1	1	1	0												0
Blood	ENSG00000234703		ENSG00000234703	CHM13_G0036057	AF015262.1	AF015262.1	lncRNA	lncRNA	2.13	2.54	2.13	2.54	0	0			0	0	1_to_1	identical gene model		2	2	1	1	0												0
Blood	ENSG00000234705	HMGA1P4	ENSG00000234705	CHM13_G0057151	HMGA1P4	HMGA1P4	lncRNA	lncRNA	2.5025	2.76786	2.04	2.195	0	0			0.851489	0.851489	1_to_1	identical gene model		2;3	2;3	2	2	0									0	DOID_7551	0.0073916	0
Blood	ENSG00000234706	PRUNEP1	ENSG00000234706	CHM13_G0014445	PRUNEP1	PRUNEP1	processed_pseudogene	processed_pseudogene					0	0					1_to_1	identical gene model		3	3	1	1	0												0
Blood	ENSG00000234707	SEC61G-DT	ENSG00000234707	CHM13_G0050631	SEC61G-DT	SEC61G-DT	lncRNA	lncRNA	0.96	1.09	0.92	1.09	0	0			0	0	1_to_1	identical gene model		3;3	3;3	2	2	0									0	EFO_0000326	0.0043746	0
Blood	ENSG00000234709	UPF3AP3	ENSG00000234709	CHM13_G0056659	UPF3AP3	UPF3AP3	transcribed_processed_pseudogene	transcribed_processed_pseudogene	2.00232	2.26213	1.52	1.75	1	1	-0.0391998	1.03011e-134	0	0	1_to_1	identical gene model		1	1	1	1	0												0
Blood	ENSG00000234710		ENSG00000234710	CHM13_G0049907	AC060834.2	AC060834.2	lncRNA	lncRNA					0	0					1_to_1	identical gene model	0.99976	6;7;5	6;7;5	3	3	0												0
Blood	ENSG00000234711	TUBB8P11	ENSG00000234711	CHM13_G0000016	TUBB8P11	TUBB8P11	unprocessed_pseudogene	unprocessed_pseudogene	0.836471	0.9966	0.69	0.73	0	0			0.389963	0.469099	1_to_1	identical gene model	0.999433	1	1	1	1	0												0
Blood	ENSG00000234712		ENSG00000234712	CHM13_G0059673	AL713923.1	AL713923.1	lncRNA	lncRNA					0	0					1_to_1	identical gene model		2	2	1	1	0	Path Problem											0
Blood	ENSG00000234713		ENSG00000234713	CHM13_G0053626	AC022616.2	AC022616.2	processed_pseudogene	processed_pseudogene					0	0					1_to_1	identical gene model		1	1	1	1	0												0
Blood	ENSG00000234714		ENSG00000234714	CHM13_G0033402	AC009965.1	AC009965.1	lncRNA	lncRNA					0	0					1_to_1	exon_length_diff		5	5	1	1	0												0
Blood	ENSG00000234715	SLC26A5-AS1	ENSG00000234715	CHM13_G0051656	AC005064.1	AC005064.1	lncRNA	lncRNA	0.216111	0.246111	0.18	0.195	0	0			0.355311	0.355311	1_to_1	identical gene model	0.999806	4;3	4;3	2	2	0									0	EFO_0000676	0.016694	0
Blood	ENSG00000234716		ENSG00000234716	CHM13_G0050697	AC092447.6	AC092447.6	processed_pseudogene	processed_pseudogene					0	0					1_to_1	identical gene model	0.996654	2	2	1	1	0												0
Blood	ENSG00000234717	TMEM212-AS1	ENSG00000234717	CHM13_G0040474	TMEM212-AS1	TMEM212-AS1	lncRNA	lncRNA					0	0					1_to_1	identical gene model		4	4	1	1	0												0
Blood	ENSG00000234718		ENSG00000234718	CHM13_G0049889	AC007161.1	AC007161.1	transcribed_processed_pseudogene	transcribed_processed_pseudogene	0.762941	0.852353	0.6	0.66	0	0			0.585366	0.585366	1_to_1	identical gene model		2;3;2;1	2;3;2;1	4	4	0												0
Blood	ENSG00000234719	NPIPB2	ENSG00000234719	CHM13_G0020650	NPIPB2	NPIPB2	protein_coding	protein_coding	16.18	13.6986	13.64	10.95	1	1	0.547123	9.0709e-43	0.963087	0.967497	1_to_1	exon_count_diff		10;8;2;8;6;2;6;6	10;9;2;9;7;2;6;6	8	8	0									0	EFO_0010700	0.31687	0
Blood	ENSG00000234720	ATP5F1AP8	ENSG00000234720	CHM13_G0055868	ATP5F1AP8	ATP5F1AP8	processed_pseudogene	processed_pseudogene	0.2925	0.748	0.29	0.4	0	0			0.980856	0.91925	1_to_1	exon_length_diff		1	1	1	1	0	Gap, GRC Housekeeping			High Signal Region								0
Blood	ENSG00000234721	LINC02092	ENSG00000234721	CHM13_G0025292	LINC02092	LINC02092	lncRNA	lncRNA	0.17	0.18	0.17	0.18	0	0			0.833333	0.833333	1_to_1	identical gene model		4;5;4;4;2;4;7;3;6	4;5;4;4;2;4;7;3;6	9	9	0	Localization Problem											0
Blood	ENSG00000234722	LINC01287	ENSG00000234722	CHM13_G0052619	LINC01287	LINC01287	lncRNA	lncRNA	0.480769	0.544615	0.33	0.36	0	0			0.908789	0.254085	1_to_1	identical gene model	0.999443	5;3;2;4;3;4;4;3;4;4;2;4;4;4;4;3;3;3;4;4;5;5;4;4;5;4;4;4;4;2;4;4;4;3;3;4;3;3;2	5;3;2;4;3;4;4;3;4;4;2;4;4;4;4;3;3;3;4;4;5;5;4;4;5;4;4;4;4;2;4;4;4;3;3;4;3;3;2	39	39	0									0	EFO_0000182	0.044796	0
Blood	ENSG00000234723		ENSG00000234723	CHM13_G0038129	AC092421.1	AC092421.1	unprocessed_pseudogene	unprocessed_pseudogene					0	0					1_to_1	exon_count_diff		3	1	1	1	0												0
Blood	ENSG00000234724	HDAC1P1	ENSG00000234724	CHM13_G0007061	HDAC1P1	HDAC1P1	processed_pseudogene	processed_pseudogene					0	0					1_to_1	identical gene model		2	2	1	1	0												0
Blood	ENSG00000234725																									0												0
Blood	ENSG00000234726		ENSG00000234726	CHM13_G0036801	AC245060.3	AC245060.3	processed_pseudogene	processed_pseudogene	0.565	0.59	0.565	0.59	0	0			0	0	1_to_1	identical gene model	0.978762	2	2	1	1	0	Clone Problem											0
Blood	ENSG00000234730		ENSG00000234730	CHM13_G0035792	AP001117.1	AP001117.1	lncRNA	lncRNA	1.29	1.4	1.29	1.4	0	0			0	0	1_to_1	identical gene model	0.996801	2	2	1	1	0												0
Blood	ENSG00000234731	MTND4LP16	ENSG00000234731	CHM13_G0033327	MTND4LP16	MTND4LP16	unprocessed_pseudogene	unprocessed_pseudogene					0	0					1_to_1	identical gene model	0.997284	1	1	1	1	0									0	MONDO_0004976;MONDO_0008780	0.0073916	0
Blood	ENSG00000234732	RPEP5	ENSG00000234732	CHM13_G0032752	RPEP5	RPEP5	processed_pseudogene	processed_pseudogene	4.12	4.875	4.12	4.875	0	0			0	0	1_to_1	identical gene model		1	1	1	1	0	Path Problem											0
Blood	ENSG00000234735		ENSG00000234735	CHM13_G0037613	AL022237.1	AL022237.1	processed_pseudogene	processed_pseudogene	3.32	3.73	3.32	3.73	0	0			0	0	1_to_1	identical gene model		1	1	1	1	0	Clone Problem											0
Blood	ENSG00000234736	FAM170B-AS1	ENSG00000234736	CHM13_G0006315	FAM170B-AS1	FAM170B-AS1	lncRNA	lncRNA	0.391429	0.437857	0.265	0.305	0	0			0.506173	0.506173	1_to_1	identical gene model	0.999128	6;6;3;3	6;6;3;3	4	4	0	Gap, GRC Housekeeping, Path Problem								0	EFO_0001645	0.0066524	0
Blood	ENSG00000234737	KRT18P15	ENSG00000234737	CHM13_G0038237	KRT18P15	KRT18P15	processed_pseudogene	processed_pseudogene	0.6144	0.714583	0.51	0.625	0	0			0	0	1_to_1	identical gene model	0.999225	1	1	1	1	0												0
Blood	ENSG00000234740		ENSG00000234740	CHM13_G0055356	AL162386.2	AL162386.2	lncRNA	lncRNA					0	0					1_to_1	identical gene model		3	3	1	1	0									0	EFO_0005842	0.004496	0
Blood	ENSG00000234741	GAS5	ENSG00000234741	CHM13_G0003935	GAS5	GAS5	lncRNA	lncRNA	31.2064	34.1338	24.78	27.46	1	1	-0.0208351	9.05599e-06	0.976601	0.976809	1_to_1	exon_length_diff		8;11;10;7;13;8;10;11;11;12;9;9;10;3;3;12;2;4;3;11;12;8;6;8;6;7;7;5;3;5;4	8;11;10;7;13;8;10;11;11;12;9;9;10;3;3;12;2;4;3;11;12;8;6;8;6;7;7;5;3;5;4	31	31	0									0	EFO_0003060	0.11398	0
Blood	ENSG00000234742		ENSG00000234742	CHM13_G0040989	AC144530.1	AC144530.1	processed_pseudogene	processed_pseudogene	5.82441	6.80821	3.34	4.04	1	1	-0.139342	1.49337e-09	0.0915527	0.0835887	1_to_1	identical gene model		1	1	1	1	0												0
Blood	ENSG00000234743	EIF5AP4	ENSG00000234743	CHM13_G0006816	EIF5AP4	EIF5AP4	processed_pseudogene	processed_pseudogene	7.03324	7.84968	6.325	6.96	1	1	-0.0361601	6.79338e-31	0.0774734	0.0782486	1_to_1	identical gene model		1	1	1	1	0	GRC Housekeeping			High Signal Region					0	EFO_0003106	0.0059133	0
Blood	ENSG00000234745	HLA-B	ENSG00000234745	CHM13_G0047429	HLA-B	HLA-B	protein_coding	protein_coding	17970.5	6169.44	17345.9	5897.57	1	1	-0.220419	4.18473e-15	0.910131	0.894066	1_to_1	exon_count_diff		3;2;3;8;8;3;2;3;3;2	3;2;3;8;7;3;2;3;3;2	10	10	0	Path Problem, Variation, GRC Housekeeping				1	{Abacavir hypersensitivity, susceptibility to};{Drug-induced liver injury due to flucloxacillin};{Spondyloarthropathy, susceptibility to, 1};{Stevens-Johnson syndrome, susceptibility to};{Synovitis, chronic, susceptibility to};{Toxic epidermal necrolysis, susceptibility to}	3;3;3;3;3;3	known_molec_cause;known_molec_cause;known_molec_cause;known_molec_cause;known_molec_cause;known_molec_cause	0	MONDO_0100096	0.6041	0
Blood	ENSG00000234748		ENSG00000234748	CHM13_G0059688	AL109913.1	AL109913.1	processed_pseudogene	processed_pseudogene					0	0					1_to_1	identical gene model	0.998442	1	1	1	1	0	Path Problem											0
Blood	ENSG00000234749	FAM90A21P	ENSG00000234749	CHM13_G0052844	FAM90A21P	FAM90A21P	unprocessed_pseudogene	unprocessed_pseudogene					0	0			1	1	1_to_1	exon_length_diff		4	4	1	1	0	Gap, Path Problem, Variation		High Signal Region	High Signal Region								0
Blood	ENSG00000234750		ENSG00000234750	CHM13_G0027637	AC012618.2	AC012618.2	processed_pseudogene	processed_pseudogene	3.09269	3.48709	2.45	2.72	1	1	-0.0419266	1.46863e-35	0	0	1_to_1	identical gene model	0.999293	1	1	1	1	0												0
Blood	ENSG00000234751		ENSG00000234751	CHM13_G0009892	AP002381.1	AP002381.1	processed_pseudogene	processed_pseudogene	2.50127	2.8419	2.05	2.38	0	0			0	0	1_to_1	identical gene model	0.998047	1	1	1	1	0												0
Blood	ENSG00000234752	LINC02676	ENSG00000234752	CHM13_G0005608	LINC02676	LINC02676	lncRNA	lncRNA					0	0					1_to_1	identical gene model	0.994125	4	4	1	1	0	GRC Housekeeping								0	EFO_0000305	0.03	0
Blood	ENSG00000234753	FOXP4-AS1	ENSG00000234753	CHM13_G0047827	FOXP4-AS1	FOXP4-AS1	lncRNA	lncRNA	2.14833	2.325	1.65	1.755	0	0			0.454545	0.454545	1_to_1	identical gene model	0.996657	2;2;2;2;2	2;2;2;2;2	5	5	0	GRC Housekeeping								0	DOID_7551	0.031045	0
Blood	ENSG00000234754	LINC02817	ENSG00000234754	CHM13_G0004775	LINC02817	LINC02817	lncRNA	lncRNA	0.385	0.4125	0.25	0.285	0	0			0.184211	0.184211	1_to_1	exon_length_diff		2;4;4;3;3;4;3;4;4;3;4;2;4;3	2;4;4;3;3;4;3;4;4;3;4;2;4;3	14	14	0												0
Blood	ENSG00000234756	LINC02621	ENSG00000234756	CHM13_G0006443	LINC02621	LINC02621	lncRNA	lncRNA	0.88	0.99	0.88	0.99	0	0			0	0	1_to_1	identical gene model		3	3	1	1	0	GRC Housekeeping								0	EFO_0005922	0.040979	0
Blood	ENSG00000234758		ENSG00000234758	CHM13_G0045501	AC034228.2	AC034228.2	lncRNA	lncRNA	1.4725	1.6225	0.96	1.09	0	0			0	0	1_to_1	identical gene model		3	3	1	1	0												0
Blood	ENSG00000234761	MGAT4FP	ENSG00000234761	CHM13_G0004402	MGAT4FP	MGAT4FP	transcribed_unprocessed_pseudogene	transcribed_unprocessed_pseudogene	0.86	0.93125	0.615	0.725	0	0			0	0	1_to_1	identical gene model	0.994277	2;2	2;2	2	2	0												0
Blood	ENSG00000234763		ENSG00000234763	CHM13_G0046807	AL359378.1	AL359378.1	lncRNA	lncRNA	0.785	0.885	0.72	0.785	0	0			0.6	0.6	1_to_1	identical gene model	0.999521	2;5;3;4;2	2;5;3;4;2	5	5	0									0	MONDO_0100096	0.013913	0
Blood	ENSG00000234764	E2F6P1	ENSG00000234764	CHM13_G0036721	E2F6P1	E2F6P1	processed_pseudogene	processed_pseudogene	0.5275	0.98	0.545	0.61	0	0			0.991085	0.958333	1_to_1	identical gene model	0.998925	1	1	1	1	0	Gap, GRC Housekeeping, Localization Problem, Clone Problem		High Signal Region	High Signal Region								0
Blood	ENSG00000234765	ELL2P3	ENSG00000234765	CHM13_G0015065	ELL2P3	ELL2P3	processed_pseudogene	processed_pseudogene	1.04	1.07	1.04	1.07	0	0			0	0	1_to_1	identical gene model	0.999251	1	1	1	1	0												0
Blood	ENSG00000234766	LINC01496	ENSG00000234766	CHM13_G0058308	LINC01496	LINC01496	lncRNA	lncRNA	0.47375	0.564444	0.31	0.34	0	0			0	0	1_to_1	identical gene model		3;4	3;4	2	2	0	Path Problem			High Signal Region								0
Blood	ENSG00000234767	LINC01052	ENSG00000234767	CHM13_G0015045	LINC01052	LINC01052	lncRNA	lncRNA	1.22	1.31	1.22	1.31	0	0			0	0	1_to_1	identical gene model	0.999877	3;3;3	3;3;3	3	3	0												0
Blood	ENSG00000234768		ENSG00000234768	CHM13_G0049632	AL611929.1	AL611929.1	lncRNA	lncRNA	1.71	1.95	1.71	1.95	0	0			0	0	1_to_1	identical gene model		2	2	1	1	0	Variation											0
Blood	ENSG00000234769	WASH4P	ENSG00000234769	CHM13_G0020123	WASH4P	WASH4P	unprocessed_pseudogene	unprocessed_pseudogene	5.14471		4.96		1	0			0.943529	1	1_to_1	exon_length_diff		9	9	1	1	0	Clone Problem, Gap			High Signal Region								0
Blood	ENSG00000234770	GULOP	ENSG00000234770	CHM13_G0053304	GULOP	GULOP	unitary_pseudogene	unitary_pseudogene	0.696667	0.753333	0.78	0.86	0	0			0	0	1_to_1	identical gene model	0.999306	6	6	1	1	0					1	Scurvy	3	known_molec_cause	0	Orphanet_93160	0.057649	0
Blood	ENSG00000234771	SLC25A25-AS1	ENSG00000234771	CHM13_G0057118	SLC25A25-AS1	SLC25A25-AS1	lncRNA	lncRNA	17.9486	20.5128	17.565	20.25	1	1	-0.0620096	2.41976e-111	0.174421	0.172949	1_to_1	exon_length_diff		5	5	1	1	0									0	EFO_0000280	0.045274	0
Blood	ENSG00000234772	LINC00412	ENSG00000234772	CHM13_G0014467	LINC00412	LINC00412	lncRNA	lncRNA	2.38483	2.66155	1.85	2.05	0	0			0.0645161	0.0645161	1_to_1	identical gene model	0.99941	2;5	2;5	2	2	0									0	MONDO_0100096	0.0028912	0
Blood	ENSG00000234773		ENSG00000234773	CHM13_G0027634	AC012618.3	AC012618.3	transcribed_unprocessed_pseudogene	transcribed_unprocessed_pseudogene	3.52658	3.97833	2.51	2.86	1	1	-0.0388616	2.82434e-134	0.60096	0.600875	1_to_1	identical gene model		3;2;3;3;2	3;2;3;3;2	5	5	0												0
Blood	ENSG00000234775		ENSG00000234775	CHM13_G0004408	AC105940.2	AC105940.2	lncRNA	lncRNA	0.265	0.270714	0.225	0.235	0	0			0	0	1_to_1	exon_length_diff		3;2	3;2	2	2	0												0
Blood	ENSG00000234776	C11orf94	ENSG00000234776	CHM13_G0008818	C11orf94	C11orf94	protein_coding	protein_coding	1.78108	2.01651	1.49	1.645	1	1	-0.0391173	1.78588e-134	0.00239521	0.00239521	1_to_1	identical gene model		1;3	1;3	2	2	0									0	EFO_1001164	0.080626	0
Blood	ENSG00000234777	LINC02529	ENSG00000234777	CHM13_G0049493	LINC02529	LINC02529	lncRNA	lncRNA					0	0			1	1	1_to_1	identical gene model	0.999877	3;2;5;4;3;4;3	3;2;5;4;3;4;3	7	7	0												0
Blood	ENSG00000234779	BNC2-AS1	ENSG00000234779	CHM13_G0055401	BNC2-AS1	BNC2-AS1	lncRNA	lncRNA					0	0					1_to_1	exon_count_diff		3	2	1	1	0									0	EFO_0005842	0.0094306	0
Blood	ENSG00000234780		ENSG00000234780	CHM13_G0058178	AC245047.5	AC245047.5	processed_pseudogene	processed_pseudogene		0.64		0.64	0	0				0	1_to_1	exon_count_diff		4	3	1	1	0	Path Problem											0
Blood	ENSG00000234781	LINC01103	ENSG00000234781	CHM13_G0031843	LINC01103	LINC01103	lncRNA	lncRNA					0	0					1_to_1	identical gene model		6	6	1	1	0	Path Problem											0
Blood	ENSG00000234782	TPT1P9	ENSG00000234782	CHM13_G0056928	TPT1P9	TPT1P9	processed_pseudogene	processed_pseudogene	14.8521	36.8777	10.93	24.27	1	1	-1.1438	3.59056e-94	0.00753744	0.00892411	1_to_1	identical gene model	0.998832	1	1	1	1	0												0
Blood	ENSG00000234784		ENSG00000234784	CHM13_G0001855	AL606517.2	AL606517.2	processed_pseudogene	processed_pseudogene	19.7825	23.025	19.99	23.815	0	0			0	0	1_to_1	identical gene model		1	1	1	1	0												0
Blood	ENSG00000234785	EEF1GP5	ENSG00000234785	CHM13_G0059223	EEF1GP5	EEF1GP5	processed_pseudogene	processed_pseudogene	0.53642	0.594938	0.41	0.44	0	0			0.0102881	0.0102881	1_to_1	identical gene model		1	1	1	1	0	GRC Housekeeping, Path Problem											0
Blood	ENSG00000234787	LINC00458	ENSG00000234787	CHM13_G0014960	LINC00458	LINC00458	lncRNA	lncRNA	0.56	0.63	0.56	0.63	0	0			0	0	1_to_1	exon_length_diff		5;2;4;3;4;3;5	5;2;4;3;4;3;5	7	7	0									0	EFO_0001064	0.02318	0
Blood	ENSG00000234788	HSPA8P3	ENSG00000234788	CHM13_G0005881	HSPA8P3	HSPA8P3	processed_pseudogene	processed_pseudogene	0.939444	1.03833	0.745	0.835	0	0			0	0	1_to_1	identical gene model		3	3	1	1	0	GRC Housekeeping											0
Blood	ENSG00000234789		ENSG00000234789	CHM13_G0057196	AL590369.1	AL590369.1	lncRNA	lncRNA	2.66947	2.98864	1.96	1.99	1	1	-0.0889505	8.65055e-05	0.686249	0.657716	1_to_1	identical gene model	0.998516	2	2	1	1	0												0
Blood	ENSG00000234790	NUTF2P4	ENSG00000234790	CHM13_G0002633	NUTF2P4	NUTF2P4	processed_pseudogene	processed_pseudogene					0	0					1_to_1	identical gene model	0.997897	1	1	1	1	0												0
Blood	ENSG00000234791		ENSG00000234791	CHM13_G0007966	AC108448.1	AC108448.1	lncRNA	lncRNA					0	0					1_to_1	identical gene model		2	2	1	1	0												0
Blood	ENSG00000234792		ENSG00000234792	CHM13_G0058347	AL450023.2	AL450023.2	processed_pseudogene	processed_pseudogene					0	0					1_to_1	identical gene model	0.998589	2	2	1	1	0	Path Problem											0
Blood	ENSG00000234793		ENSG00000234793	CHM13_G0034134	AC114730.2	AC114730.2	lncRNA	lncRNA					0	0			1	1	1_to_1	identical gene model		2	2	1	1	0	Localization Problem, GRC Housekeeping											0
Blood	ENSG00000234796		ENSG00000234796	CHM13_G0029976	AC113607.1	AC113607.1	lncRNA	lncRNA	1.325	1.495	1.4	1.595	0	0			0	0	1_to_1	identical gene model	0.999371	2	2	1	1	0	GRC Housekeeping											0
Blood	ENSG00000234797	RPS3AP6	ENSG00000234797	CHM13_G0019028	RPS3AP6	RPS3AP6	processed_pseudogene	processed_pseudogene	89.6032	75.107	39.06	37.25	1	1	0.325161	2.05987e-36	0.61212	0.660025	1_to_1	identical gene model	0.998237	1	1	1	1	0												0
Blood	ENSG00000234800	PCMTD1P3	ENSG00000234800	CHM13_G0050081	PCMTD1P3	PCMTD1P3	processed_pseudogene	processed_pseudogene	3.04667	4.36	2.7	4.36	0	0			0	0	1_to_1	exon_length_diff		1	1	1	1	0												0
Blood	ENSG00000234801	MORF4	ENSG00000234801	CHM13_G0043401	MORF4	MORF4	processed_pseudogene	processed_pseudogene	1.2891	1.4447	1.07	1.21	1	1	-0.0317017	6.70254e-07	0.0147929	0.0177515	1_to_1	identical gene model	0.999382	1	1	1	1	0				High Signal Region					0	EFO_0000311	0.0070015	0
Blood	ENSG00000234805		ENSG00000234805	CHM13_G0040875	AC090505.1	AC090505.1	processed_pseudogene	processed_pseudogene	0.42	0.468571	0.36	0.4	0	0			0	0	1_to_1	identical gene model		1	1	1	1	0												0
Blood	ENSG00000234806	RPL26P29	ENSG00000234806	CHM13_G0006511	RPL26P29	RPL26P29	processed_pseudogene	processed_pseudogene	2.3625	2.70421	2.115	2.51	0	0			0	0	1_to_1	identical gene model		1	1	1	1	0	GRC Housekeeping											0
Blood	ENSG00000234807	LINC01135	ENSG00000234807	CHM13_G0001760	LINC01135	LINC01135	lncRNA	lncRNA	4.53467	5.10058	3.94	4.51	1	1	-0.0391559	8.15036e-133	0.457589	0.457589	1_to_1	identical gene model		3;2;3;4;2	3;2;3;4;2	5	5	0												0
Blood	ENSG00000234810		ENSG00000234810	CHM13_G0001718	AL603840.1	AL603840.1	lncRNA	lncRNA	0.926591	0.984783	0.8	0.87	0	0			0.685653	0.685653	1_to_1	exon_length_diff		4;4;3;4;3;2;4;5;12;10;3	4;4;3;4;3;2;4;5;12;10;3	11	11	0				High Signal Region					0	EFO_0000326	0.0045792	0
Blood	ENSG00000234811		ENSG00000234811	CHM13_G0005993	AL161932.1	AL161932.1	processed_pseudogene	processed_pseudogene					0	0					1_to_1	identical gene model		1	1	1	1	0	GRC Housekeeping											0
Blood	ENSG00000234812		ENSG00000234812	LOFF_G0002668	BX664727.2	BX664727.2	processed_pseudogene	processed_pseudogene					0	0					1_to_1	identical gene model		1	1	1	1	0	Gap, GRC Housekeeping		High Signal Region	High Signal Region								0
Blood	ENSG00000234813		ENSG00000234813	CHM13_G0005761	AL357520.1	AL357520.1	processed_pseudogene	processed_pseudogene					0	0					1_to_1	identical gene model		1	1	1	1	0	GRC Housekeeping											0
Blood	ENSG00000234814	SVIL2P	ENSG00000234814	CHM13_G0005968	SVIL2P	SVIL2P	transcribed_unprocessed_pseudogene	transcribed_unprocessed_pseudogene	1.41996	0.773857	1.195	0.49	1	1	1.44034	1.054e-43	0.306461	0.650386	1_to_1	exon_length_diff		3;19;4	3;19;4	3	3	0	GRC Housekeeping											0
Blood	ENSG00000234816	H2AC5P	ENSG00000234816	CHM13_G0047078	H2AC5P	H2AC5P	unprocessed_pseudogene	unprocessed_pseudogene	6	6.295	6	6.295	0	0			0	0	1_to_1	identical gene model	0.998373	1	1	1	1	0	Variation											0
Blood	ENSG00000234817	ECI2-DT	ENSG00000234817	CHM13_G0046724	ECI2-DT	ECI2-DT	lncRNA	lncRNA	0.40562	0.452899	0.3	0.345	1	1	-0.0408155	2.95084e-43	0	0	1_to_1	identical gene model	0.999895	4	4	1	1	0									0	EFO_1000044	0.034046	0
Blood	ENSG00000234818		ENSG00000234818	CHM13_G0030118	AC007314.1	AC007314.1	lncRNA	lncRNA	0.69	0.72	0.69	0.72	0	0			0.875	0.875	1_to_1	identical gene model		4	4	1	1	0												0
Blood	ENSG00000234819		ENSG00000234819	CHM13_G0056248	AL353705.4	AL353705.4	processed_pseudogene	processed_pseudogene					0	0					1_to_1	identical gene model		1	1	1	1	0												0
Blood	ENSG00000234821	MRPS33P4	ENSG00000234821	CHM13_G0035315	MRPS33P4	MRPS33P4	processed_pseudogene	processed_pseudogene	6.23	6.45	6.23	6.45	0	0			0	0	1_to_1	identical gene model		1	1	1	1	0									0	EFO_0001073	0.0088699	0
Blood	ENSG00000234825	XRCC6P2	ENSG00000234825	CHM13_G0059762	XRCC6P2	XRCC6P2	processed_pseudogene	processed_pseudogene	1.14469	1.25281	0.965	1.05	1	1	-0.0455798	0.000173609	0.0254291	0.0251778	1_to_1	identical gene model	0.999341	1	1	1	1	0	Path Problem											0
Blood	ENSG00000234826		ENSG00000234826	CHM13_G0051851	AC003084.1	AC003084.1	lncRNA	lncRNA	1.37	1.56	1.37	1.56	0	0			0	0	1_to_1	identical gene model		3	3	1	1	0												0
Blood	ENSG00000234828	IQCM	ENSG00000234828	CHM13_G0043071	IQCM	IQCM	protein_coding	protein_coding					0	0					1_to_1	identical gene model		14;14;17;7;5;5	14;14;17;7;5;5	6	6	0				High Signal Region					0	EFO_0004875	0.30683	0
Blood	ENSG00000234829	IFNA17	ENSG00000234829	CHM13_G0055468	IFNA17	IFNA17	protein_coding	protein_coding	0.805	0.895	0.805	0.895	0	0			0	0	1_to_1	identical gene model		1	1	1	1	0									0	EFO_0000571	0.18479	0
Blood	ENSG00000234832	NXT1-AS1	ENSG00000234832	CHM13_G0034601	NXT1-AS1	NXT1-AS1	lncRNA	lncRNA	0.900909	1.03273	0.62	0.72	0	0			0	0	1_to_1	identical gene model	0.999086	2	2	1	1	0												0
Blood	ENSG00000234835	PHB1P13	ENSG00000234835	CHM13_G0014603	PHBP13	PHBP13	processed_pseudogene	processed_pseudogene	1.29043	1.43609	0.875	0.955	0	0			0	0	1_to_1	identical gene model		1	1	1	1	0												0
Blood	ENSG00000234837		ENSG00000234837	CHM13_G0031603	AC073464.2	AC073464.2	processed_pseudogene	processed_pseudogene					0	0					1_to_1	identical gene model		1	1	1	1	0	Gap, Path Problem											0
Blood	ENSG00000234838	PPIAP78	ENSG00000234838	CHM13_G0044585	PPIAP78	PPIAP78	processed_pseudogene	processed_pseudogene	1.1	1.205	1.1	1.205	0	0			0	0	1_to_1	identical gene model		1	1	1	1	0												0
Blood	ENSG00000234839	RPS26P30	ENSG00000234839	CHM13_G0050030	RPS26P30	RPS26P30	processed_pseudogene	processed_pseudogene					0	0					1_to_1	identical gene model	0.998207	1	1	1	1	0												0
Blood	ENSG00000234840	LINC01239	ENSG00000234840	CHM13_G0055510	LINC01239	LINC01239	lncRNA	lncRNA	1.5425	1.668	1.295	1.56	0	0			0	0	1_to_1	exon_length_diff		6;3;2	6;3;2	3	3	0												0
Blood	ENSG00000234841		ENSG00000234841	CHM13_G0042636	AC017007.2	AC017007.2	processed_pseudogene	processed_pseudogene	0.3825	0.43	0.325	0.37	0	0			0	0	1_to_1	identical gene model		1	1	1	1	0												0
Blood	ENSG00000234842	MTCO2P16	ENSG00000234842	CHM13_G0033323	MTCO2P16	MTCO2P16	unprocessed_pseudogene	unprocessed_pseudogene	0.84	0.89	0.84	0.89	0	0			0	0	1_to_1	exon_length_diff		1	1	1	1	0									0	MONDO_0004976;MONDO_0008780	0.0073916	0
Blood	ENSG00000234844	CDC42P2	ENSG00000234844	CHM13_G0050644	CDC42P2	CDC42P2	processed_pseudogene	processed_pseudogene	1.505	1.695	1.505	1.695	0	0			0	0	1_to_1	identical gene model	0.999649	1	1	1	1	0												0
Blood	ENSG00000234848		ENSG00000234848	CHM13_G0027647	AC008758.2	AC008758.2	lncRNA	lncRNA	0.91	1.04667	0.68	0.755	0	0			0	0	1_to_1	identical gene model		3	3	1	1	0												0
Blood	ENSG00000234851	RPL23AP42	ENSG00000234851	CHM13_G0040355	RPL23AP42	RPL23AP42	processed_pseudogene	processed_pseudogene	515.194	572.171	390.08	436.17	1	1	-0.0361574	1.77776e-105	0.761595	0.761888	1_to_1	identical gene model		1	1	1	1	0												0
Blood	ENSG00000234853	NDUFA5P3	ENSG00000234853	CHM13_G0055431	NDUFA5P3	NDUFA5P3	processed_pseudogene	processed_pseudogene	2.41	2.62	2.41	2.62	0	0			0	0	1_to_1	identical gene model		2	2	1	1	0												0
Blood	ENSG00000234854	LINC00676	ENSG00000234854	CHM13_G0015520	LINC00676	LINC00676	lncRNA	lncRNA	1.34	1.48	1.34	1.48	0	0			0	0	1_to_1	identical gene model		3	3	1	1	0												0
Blood	ENSG00000234855	SLIT1-AS1	ENSG00000234855	CHM13_G0007122	SLIT1-AS1	SLIT1-AS1	lncRNA	lncRNA	0.535	0.588462	0.41	0.45	0	0			0.0982143	0.0982143	1_to_1	identical gene model	0.997778	3;2;3	3;2;3	3	3	0												0
Blood	ENSG00000234857	HNRNPUL2-BSCL2	ENSG00000234857	CHM13_G0009375	HNRNPUL2-BSCL2	HNRNPUL2-BSCL2	protein_coding	protein_coding	0.210308	0.221111	0.16	0.17	0	0	-0.0385548	3.08557e-135	0.999726	0.999726	1_to_1	identical gene model		24	24	1	1	0									0	EFO_0006527	0.062832	0
Blood	ENSG00000234859		ENSG00000234859	CHM13_G0024284	AC003958.2	AC003958.2	lncRNA	lncRNA					0	0			1	1	1_to_1	identical gene model	0.999823	3;4	3;4	2	2	0	Variation, GRC Housekeeping								0	EFO_0000365	0.043174	0
Blood	ENSG00000234860		ENSG00000234860	CHM13_G0056654	AL162394.1	AL162394.1	lncRNA	lncRNA	1.9	1.99	1.9	1.99	0	0			0	0	1_to_1	identical gene model		4;2	4;2	2	2	0												0
Blood	ENSG00000234861	ATP5F1AP1	ENSG00000234861	CHM13_G0055917	ATP5F1AP1	ATP5F1AP1	processed_pseudogene	processed_pseudogene	0.43625	1.70123	0.42	1.3	0	1			0.984869	0.230979	1_to_1	exon_length_diff		1	1	1	1	1	Missing sequence, Gap, GRC Housekeeping			High Signal Region								0
Blood	ENSG00000234862		ENSG00000234862	CHM13_G0034577	AL035258.1	AL035258.1	lncRNA	lncRNA					0	0					1_to_1	identical gene model		3	3	1	1	0												0
Blood	ENSG00000234863		ENSG00000234863	CHM13_G0004758	AC096644.1	AC096644.1	processed_pseudogene	processed_pseudogene					0	0					1_to_1	identical gene model		1	1	1	1	0												0
Blood	ENSG00000234864	LINC02632	ENSG00000234864	CHM13_G0006140	LINC02632	LINC02632	lncRNA	lncRNA	0.143333	0.13	0.13	0.13	0	0			0.25	0.333333	1_to_1	exon_length_diff		3;3	3;3	2	2	0	GRC Housekeeping								0	HP_0012864	0.015192	0
Blood	ENSG00000234865	ADH5P5	ENSG00000234865	CHM13_G0044022	ADH5P5	ADH5P5	transcribed_processed_pseudogene	transcribed_processed_pseudogene	3.98	4.52667	3.76	4.15	0	0			0.842105	0.842105	1_to_1	identical gene model		1	1	1	1	0												0
Blood	ENSG00000234869	LINC02925	ENSG00000234869	CHM13_G0037704	AL021392.1	AL021392.1	lncRNA	lncRNA	0.334211	0.382632	0.3	0.33	0	0			0	0	1_to_1	identical gene model	0.999732	2	2	1	1	0	Clone Problem								0	EFO_0000326	0.035494	0
Blood	ENSG00000234872		ENSG00000234872	CHM13_G0005212	AL358176.5	AL358176.5	processed_pseudogene	processed_pseudogene					0	0					1_to_1	identical gene model		1	1	1	1	0												0
Blood	ENSG00000234877		ENSG00000234877	CHM13_G0031296	AC092660.1	AC092660.1	lncRNA	lncRNA					0	0					1_to_1	identical gene model		2	2	1	1	0												0
Blood	ENSG00000234878	HSPE1P1	ENSG00000234878	CHM13_G0035011	HSPE1P1	HSPE1P1	processed_pseudogene	processed_pseudogene					0	0					1_to_1	identical gene model		1	1	1	1	0												0
Blood	ENSG00000234880	LINC00163	ENSG00000234880	CHM13_G0036351	LINC00163	LINC00163	lncRNA	lncRNA					0	0			1	1	1_to_1	exon_count_diff		2;2	3;3	2	2	0									0	EFO_0003060	0.026344	0
Blood	ENSG00000234881	PIGFP2	ENSG00000234881	CHM13_G0057015	PIGFP2	PIGFP2	processed_pseudogene	processed_pseudogene	1.745	2.02	1.13	1.245	0	0			0	0	1_to_1	identical gene model		1	1	1	1	0												0
Blood	ENSG00000234882	EIF3EP1	ENSG00000234882	CHM13_G0048273	EIF3EP1	EIF3EP1	processed_pseudogene	processed_pseudogene					0	0			1	1	1_to_1	identical gene model		1	1	1	1	0	GRC Housekeeping											0
Blood	ENSG00000234883	MIR155HG	ENSG00000234883	CHM13_G0035840	MIR155HG	MIR155HG	lncRNA	lncRNA	0.417619	0.462857	0.25	0.29	0	0			0.991104	0.993828	1_to_1	exon_length_diff		4;3	4;3	2	2	0									0	EFO_0000326	0.011336	0
Blood	ENSG00000234884	GRK3-AS1	ENSG00000234884	CHM13_G0037022	AL022329.1	AL022329.1	lncRNA	lncRNA	0.717647	0.808235	0.51	0.59	0	0			0.70303	0.708333	1_to_1	identical gene model	0.99954	2;2;2;2;3;2	2;2;2;2;3;2	6	6	0	Clone Problem											0
Blood	ENSG00000234886	MTND5P26	ENSG00000234886	CHM13_G0059022	MTND5P26	MTND5P26	processed_pseudogene	processed_pseudogene	0.4	0.45	0.47	0.49	0	0			0	0	1_to_1	identical gene model	0.997544	2	2	1	1	0												0
Blood	ENSG00000234889	KPNB1P1	ENSG00000234889	CHM13_G0058920	AL391666.1	AL391666.1	processed_pseudogene	processed_pseudogene	0.185	0.205	0.185	0.205	0	0			0	0	1_to_1	identical gene model		1	1	1	1	0												0
Blood	ENSG00000234890	HNRNPDLP2	ENSG00000234890	CHM13_G0032692	HNRNPDLP2	HNRNPDLP2	unprocessed_pseudogene	unprocessed_pseudogene	2.1	2.275	2.1	2.275	0	0			0	0	1_to_1	identical gene model		2	2	1	1	0	Path Problem											0
Blood	ENSG00000234891		ENSG00000234891	CHM13_G0037290	Z82196.1	Z82196.1	lncRNA	lncRNA	1.96	2.21	1.96	2.21	0	0			0	0	1_to_1	identical gene model	0.998429	3	3	1	1	0	Clone Problem								0	EFO_0000326	0.031148	0
Blood	ENSG00000234892		ENSG00000234892	CHM13_G0037620	Z82214.1	Z82214.1	lncRNA	lncRNA					0	0					1_to_1	identical gene model		3	3	1	1	0	Clone Problem											0
Blood	ENSG00000234894		ENSG00000234894	CHM13_G0014270	AL139327.2	AL139327.2	unprocessed_pseudogene	unprocessed_pseudogene					0	0					1_to_1	exon_count_diff		4	3	1	1	0												0
Blood	ENSG00000234895	OR52X1P	ENSG00000234895	CHM13_G0008151	OR52X1P	OR52X1P	unitary_pseudogene	unitary_pseudogene	1.34941	1.48941	0.75	0.87	0	0			0	0	1_to_1	identical gene model	0.998028	1	1	1	1	0	Variation											0
Blood	ENSG00000234896	OR7E62P	ENSG00000234896	CHM13_G0031145	OR7E62P	OR7E62P	unprocessed_pseudogene	unprocessed_pseudogene	3.58868	4.04294	2.47	2.73	0	0			0	0	1_to_1	identical gene model		1	1	1	1	0												0
Blood	ENSG00000234898	CHEK2P3	ENSG00000234898	CHM13_G0031587	CHEK2P3	CHEK2P3	unprocessed_pseudogene	unprocessed_pseudogene					0	0					1_to_1	exon_length_diff		3	3	1	1	0	Path Problem											0
Blood	ENSG00000234899	SOX9-AS1	ENSG00000234899	CHM13_G0025263	SOX9-AS1	SOX9-AS1	lncRNA	lncRNA	0.736429	0.537143	0.365	0.35	0	0			0.363761	0.363761	1_to_1	exon_length_diff		5;3;5;3;5;4;5;7;4;6;6;5;5;5;6;5;6;5;5;7;4;5;4;4;5;2;2;2;2;2;3;3;2	5;3;5;3;5;4;5;7;4;6;6;5;5;5;6;5;6;5;5;7;4;5;4;4;5;2;2;2;2;2;3;3;2	33	33	0	Localization Problem								0	EFO_0001064	0.015456	0
Blood	ENSG00000234900		ENSG00000234900	CHM13_G0034399	AL135937.1	AL135937.1	lncRNA	lncRNA					0	0					1_to_1	identical gene model	0.99911	3	3	1	1	0									0	MONDO_0100096	0.018176	0
Blood	ENSG00000234901	MTND6P13	ENSG00000234901	CHM13_G0058987	MTND6P13	MTND6P13	processed_pseudogene	processed_pseudogene					0	0					1_to_1	identical gene model	0.998852	1	1	1	1	0												0
Blood	ENSG00000234902		ENSG00000234902	CHM13_G0033458	AC007879.3	AC007879.3	lncRNA	lncRNA	4.94073	5.54064	3.74	4.31	1	1	-0.0497217	0.00305332	0.028905	0.0290026	1_to_1	identical gene model	0.999377	3;4	3;4	2	2	0									0	EFO_0005044	0.0045825	0
Blood	ENSG00000234903		ENSG00000234903	CHM13_G0031640	AC133104.1	AC133104.1	unprocessed_pseudogene	unprocessed_pseudogene					0	0					1_to_1	identical gene model		2	2	1	1	0	Path Problem			Low Mappability								0
Blood	ENSG00000234906	APOC2	ENSG00000234906	CHM13_G0028980	APOC2	APOC2	protein_coding	protein_coding	2.42889	2.9325	1.21	1.155	0	0			0.769231	0.771429	1_to_1	exon_length_diff		4;4;4;4;2	4;4;4;4;2	5	5	0					1	Hyperlipoproteinemia, type Ib	3	known_molec_cause	0	MONDO_0008810	0.68523	0
Blood	ENSG00000234907		ENSG00000234907	CHM13_G0057267	AL593851.1	AL593851.1	processed_pseudogene	processed_pseudogene					0	0					1_to_1	identical gene model		1	1	1	1	0												0
Blood	ENSG00000234910	IL6RP1	ENSG00000234910	CHM13_G0056417	IL6RP1	IL6RP1	processed_pseudogene	processed_pseudogene	1.215	1.275	1.215	1.275	0	0			0	0	1_to_1	identical gene model	0.999371	1	1	1	1	0												0
Blood	ENSG00000234911	TEX21P	ENSG00000234911	CHM13_G0016733	TEX21P	TEX21P	transcribed_unitary_pseudogene	transcribed_unitary_pseudogene	0.769419	0.861677	0.58	0.65	1	1	-0.0366236	2.13726e-35	0.88747	0.887555	1_to_1	identical gene model	0.999964	7;10;8;9;6;6	7;10;8;9;6;6	6	6	0									0	Orphanet_334	0.090358	0
Blood	ENSG00000234912	SNHG20	ENSG00000234912	CHM13_G0025457	SNHG20	SNHG20	lncRNA	lncRNA	6.05511	6.7496	5.59	6.325	1	1	-0.0335552	2.994e-13	0.981433	0.981524	1_to_1	exon_length_diff		4;3;3;2;3;2;3;4;4;3;4;4;3;3;4;3;3;2	4;3;3;2;3;2;3;4;4;3;4;4;3;3;4;3;3;2	18	18	0	Localization Problem								0	EFO_0000199	0.092839	0
Blood	ENSG00000234913		ENSG00000234913	CHM13_G0036553	AC016027.2	AC016027.2	lncRNA	lncRNA	0.428311	0.466054	0.315	0.35	1	1	-0.0168727	0.31211	0	0	1_to_1	exon_length_diff		2	2	1	1	0	Clone Problem								0	EFO_0000305	0.01743	0
Blood	ENSG00000234915		ENSG00000234915	CHM13_G0004648	AL360091.3	AL360091.3	lncRNA	lncRNA	1.985	2.21	1.985	2.21	0	0			0	0	1_to_1	identical gene model		2	2	1	1	0									0	EFO_0003060	0.03293	0
Blood	ENSG00000234917		ENSG00000234917	CHM13_G0001327	AC098484.2	AC098484.2	lncRNA	lncRNA	2.61937	2.91812	1.9	2.155	1	1	-0.0383105	6.54844e-135	0.173843	0.173843	1_to_1	identical gene model		2	2	1	1	0									0	EFO_0000632	0.0024569	0
Blood	ENSG00000234918		ENSG00000234918	CHM13_G0006069	AL157387.1	AL157387.1	lncRNA	lncRNA					0	0					1_to_1	identical gene model		3	3	1	1	0	GRC Housekeeping											0
Blood	ENSG00000234919	LINC01827	ENSG00000234919	CHM13_G0033212	LINC01827	LINC01827	lncRNA	lncRNA	1.658	1.896	1.31	1.45	0	0			0	0	1_to_1	identical gene model		2	2	1	1	0												0
Blood	ENSG00000234921		ENSG00000234921	CHM13_G0057019	AC006450.2	AC006450.2	lncRNA	lncRNA					0	0					1_to_1	identical gene model		3	3	1	1	0	Unknown								0	EFO_0000365	0.040247	0
Blood	ENSG00000234922	TSEN15P3	ENSG00000234922	CHM13_G0050103	TSEN15P3	TSEN15P3	processed_pseudogene	processed_pseudogene					0	0					1_to_1	identical gene model		1	1	1	1	0												0
Blood	ENSG00000234925	ATP5PDP4	ENSG00000234925	CHM13_G0012895	ATP5PDP4	ATP5PDP4	processed_pseudogene	processed_pseudogene	4.91876	5.56826	3.58	4.035	1	1	-0.0397104	6.69998e-135	0	0	1_to_1	identical gene model		1	1	1	1	0												0
Blood	ENSG00000234927	HMGN1P18	ENSG00000234927	CHM13_G0051869	HMGN1P18	HMGN1P18	processed_pseudogene	processed_pseudogene					0	0			1	1	1_to_1	identical gene model		1	1	1	1	0												0
Blood	ENSG00000234928	LINC01659	ENSG00000234928	CHM13_G0036920	LINC01659	LINC01659	lncRNA	lncRNA	1.24645	1.38419	0.68	0.71	0	0			0	0	1_to_1	identical gene model		3;2	3;2	2	2	0	Clone Problem								0	EFO_0000676	0.018109	0
Blood	ENSG00000234929		ENSG00000234929	CHM13_G0029992	AC018685.2	AC018685.2	lncRNA	lncRNA	0.16625	0.18625	0.14	0.145	0	0			0.0625	0.0625	1_to_1	exon_length_diff		3;2	3;2	2	2	0												0
Blood	ENSG00000234931	MARK2P15	ENSG00000234931	CHM13_G0006840	MARK2P15	MARK2P15	processed_pseudogene	processed_pseudogene	0.863333	0.9	0.23	0.25	0	0			0	0	1_to_1	identical gene model	0.99938	2	2	1	1	0	GRC Housekeeping											0
Blood	ENSG00000234932		ENSG00000234932	CHM13_G0032632	AC009969.1	AC009969.1	processed_pseudogene	processed_pseudogene					0	0					1_to_1	identical gene model	0.991826	1	1	1	1	0	Path Problem											0
Blood	ENSG00000234933	CDC42P1	ENSG00000234933	CHM13_G0034846	CDC42P1	CDC42P1	processed_pseudogene	processed_pseudogene	1.7825	2.08	1.305	1.46	0	0			0	0	1_to_1	identical gene model	0.998904	1	1	1	1	0												0
Blood	ENSG00000234934	MTND5P29	ENSG00000234934	CHM13_G0032301	MTND5P29	MTND5P29	unprocessed_pseudogene	unprocessed_pseudogene	1.74	1.57	1.74	1.57	0	0			0	0	1_to_1	exon_length_diff		1	1	1	1	0	Path Problem											0
Blood	ENSG00000234936		ENSG00000234936	CHM13_G0030666	AC010883.1	AC010883.1	lncRNA	lncRNA	21.8747	24.3336	19.34	21.73	1	1	-0.0383978	1.30471e-131	0.00142871	0.00142871	1_to_1	identical gene model		3	3	1	1	0												0
Blood	ENSG00000234937		ENSG00000234937	CHM13_G0003406	AL139128.1	AL139128.1	processed_pseudogene	processed_pseudogene	1.01415	1.13466	0.795	0.85	1	1	-0.0372729	4.4488e-34	0	0	1_to_1	identical gene model	0.999308	2	2	1	1	0												0
Blood	ENSG00000234938		ENSG00000234938	CHM13_G0033563	AC012668.2	AC012668.2	lncRNA	lncRNA					0	0					1_to_1	identical gene model		5	5	1	1	0												0
Blood	ENSG00000234939	MTND2P18	ENSG00000234939	CHM13_G0032367	MTND2P18	MTND2P18	unprocessed_pseudogene	unprocessed_pseudogene	0.87	0.986667	0.88	0.91	0	0			0	0	1_to_1	identical gene model	0.99864	1	1	1	1	0	Path Problem											0
Blood	ENSG00000234940		ENSG00000234940	CHM13_G0032543	AC023128.1	AC023128.1	lncRNA	lncRNA	1.88333	2.14	2.33	2.7	0	0			0	0	1_to_1	identical gene model	0.999547	2	2	1	1	0	Path Problem											0
Blood	ENSG00000234941		ENSG00000234941	CHM13_G0006100	AL117339.2	AL117339.2	processed_pseudogene	processed_pseudogene					0	0					1_to_1	identical gene model		1	1	1	1	0	GRC Housekeeping											0
Blood	ENSG00000234942	GRID1-AS1	ENSG00000234942	CHM13_G0006871	GRID1-AS1	GRID1-AS1	lncRNA	lncRNA	0.355556	0.403333	0.24	0.27	0	0			0.242424	0.242424	1_to_1	identical gene model	0.998805	3;2;4;3	3;2;4;3	4	4	0	GRC Housekeeping											0
Blood	ENSG00000234943		ENSG00000234943	CHM13_G0030834	AC092839.2	AC092839.2	lncRNA	lncRNA	4.525	4.97	4.525	4.97	0	0			0	0	1_to_1	identical gene model		2	2	1	1	0									0	EFO_0002496	0.051224	0
Blood	ENSG00000234944	LINC02623	ENSG00000234944	CHM13_G0006146	LINC02623	LINC02623	lncRNA	lncRNA	0.318571	0.345714	0.3	0.32	0	0			0	0	1_to_1	identical gene model	0.999742	2	2	1	1	0	GRC Housekeeping											0
Blood	ENSG00000234945	GTF3C2-AS1	ENSG00000234945	CHM13_G0030403	GTF3C2-AS1	GTF3C2-AS1	lncRNA	lncRNA	1.96453	2.23198	1.65	1.88	1	1	-0.0391344	2.56163e-136	0.97953	0.979529	1_to_1	exon_length_diff		4;4;4;4;4;3;4;3;2;4;2;3;2;2;3	4;4;4;4;4;3;4;3;2;4;2;3;2;2;3	15	15	0									0	EFO_0000305	0.03732	0
Blood	ENSG00000234946	SDHCP3	ENSG00000234946	CHM13_G0030300	SDHCP3	SDHCP3	processed_pseudogene	processed_pseudogene	3.425	3.945	3.425	3.945	0	0			0	0	1_to_1	identical gene model		1	1	1	1	0												0
Blood	ENSG00000234948	LINC01524	ENSG00000234948	CHM13_G0035311	LINC01524	LINC01524	lncRNA	lncRNA	1.57136	1.5016	0.32	0.32	0	0			0.385366	0.385366	1_to_1	exon_length_diff		4;7;4;4;7;5;4;4;5;4;5;5;7;5;6;6;5;5;9;4;6;7;6;6;4;6;7;7;8;6;4;5;5;4;3;3;4	4;7;4;4;7;5;4;4;5;4;5;5;7;5;6;6;5;5;9;4;6;7;6;6;4;6;7;7;8;6;4;5;5;4;3;3;4	37	37	0									0	EFO_1000044	0.038784	0
Blood	ENSG00000234949	RAB17-DT	ENSG00000234949	CHM13_G0034023	AC104667.2	AC104667.2	lncRNA	lncRNA	0.405	0.435	0.405	0.435	0	0			0	0	1_to_1	exon_length_diff		3;3	3;3	2	2	0									0	EFO_0001663	0.0065986	0
Blood	ENSG00000234952	LINC02674	ENSG00000234952	CHM13_G0007491	LINC02674	LINC02674	lncRNA	lncRNA					0	0					1_to_1	identical gene model	0.999237	2;3;4;4;2	2;3;4;4;2	5	5	0												0
Blood	ENSG00000234953		ENSG00000234953	CHM13_G0002083	AL138799.3	AL138799.3	lncRNA	lncRNA	0.59	0.63	0.59	0.63	0	0			0	0	1_to_1	identical gene model		4	4	1	1	0									0	EFO_1000044	0.03477	0
Blood	ENSG00000234956	LINC02539	ENSG00000234956	CHM13_G0049146	LINC02539	LINC02539	lncRNA	lncRNA	0.76	0.84	0.76	0.84	0	0			0.846154	0.846154	1_to_1	identical gene model		3;2;3;2	3;2;3;2	4	4	0												0
Blood	ENSG00000234958	FABP5P13	ENSG00000234958	CHM13_G0057548	FABP5P13	FABP5P13	processed_pseudogene	processed_pseudogene					0	0					1_to_1	exon_count_diff		2	1	1	1	0			High Signal Region	High Signal Region								0
Blood	ENSG00000234961		ENSG00000234961	CHM13_G0005737	AL133415.1	AL133415.1	lncRNA	lncRNA	4.58911	4.91067	1.29	1.5	1	1	-0.0388393	1.1214e-135	0.591067	0.591067	1_to_1	identical gene model		2	2	1	1	0	GRC Housekeeping								0	EFO_0000729	0.0011844	0
Blood	ENSG00000234962	LINC00700	ENSG00000234962	CHM13_G0005470	LINC00700	LINC00700	lncRNA	lncRNA	0.655	0.618571	0.285	0.29	0	0			0.142857	0.125	1_to_1	exon_length_diff		4;3;3;4;3;3;3;3;3;3	4;3;3;4;3;3;3;3;3;3	10	10	0									0	EFO_1000044	0.038784	0
Blood	ENSG00000234964	FABP5P7	ENSG00000234964	CHM13_G0009240	FABP5P7	FABP5P7	processed_pseudogene	processed_pseudogene	3.77722	4.13935	2.615	2.81	1	1	-0.0380003	2.43733e-134	0.63081	0.63081	1_to_1	identical gene model		1	1	1	1	0												0
Blood	ENSG00000234965	SHISA8	ENSG00000234965	CHM13_G0037563	SHISA8	SHISA8	protein_coding	protein_coding	3.22431	3.60927	2.58	2.82	1	1	-0.0377462	2.07051e-108	0.208066	0.208248	1_to_1	identical gene model	0.998117	4;2	4;2	2	2	0	Clone Problem								0	EFO_0004518;EFO_0005208	0.16156	0
Blood	ENSG00000234967		ENSG00000234967	CHM13_G0035214	AL357558.2	AL357558.2	lncRNA	lncRNA	0.486667	0.526667	0.31	0.36	0	0			0	0	1_to_1	identical gene model	0.999475	2;2;3;4	2;2;3;4	4	4	0												0
Blood	ENSG00000234969	AARSD1P1	ENSG00000234969	CHM13_G0058684	AL627389.1	AL627389.1	processed_pseudogene	processed_pseudogene	0.896571	1.00729	0.49	0.52	0	0			0.740642	0.740642	1_to_1	identical gene model		2	2	1	1	0												0
Blood	ENSG00000234973	LINC02658	ENSG00000234973	CHM13_G0006177	LINC02658	LINC02658	lncRNA	lncRNA					0	0					1_to_1	identical gene model		2;2	2;2	2	2	0	GRC Housekeeping											0
Blood	ENSG00000234975	FTH1P2	ENSG00000234975	CHM13_G0004976	FTH1P2	FTH1P2	processed_pseudogene	processed_pseudogene	65.9213	73.9442	60.755	67.755	1	1	-0.0384291	1.56695e-96	0.186811	0.187885	1_to_1	identical gene model		1	1	1	1	0									0	EFO_0000616	0.0036958	0
Blood	ENSG00000234977		ENSG00000234977	CHM13_G0049750	AC074389.3	AC074389.3	lncRNA	lncRNA	2.89	2.99	2.89	2.99	0	0			0	0	1_to_1	identical gene model	0.99806	2	2	1	1	0												0
Blood	ENSG00000234978																									0												0
Blood	ENSG00000234979		ENSG00000234979	CHM13_G0037352	Z82185.1	Z82185.1	lncRNA	lncRNA	1.025	1.1	1.025	1.1	0	0			0	0	1_to_1	identical gene model	0.991984	3	3	1	1	0	GRC Housekeeping, Path Problem, Clone Problem											0
Blood	ENSG00000234981	RPL7AP20	ENSG00000234981	CHM13_G0004519	AC244034.1	AC244034.1	processed_pseudogene	processed_pseudogene	1.2658	1.43118	0.95	1.04	1	1	-0.0407857	5.07424e-43	0.0409836	0.0389344	1_to_1	identical gene model		1	1	1	1	0	Path Problem											0
Blood	ENSG00000234982	RPL7AP47	ENSG00000234982	CHM13_G0055367	AL441963.1	AL441963.1	processed_pseudogene	processed_pseudogene					0	0					1_to_1	identical gene model	0.997471	1	1	1	1	0												0
Blood	ENSG00000234983		ENSG00000234983	CHM13_G0050438	AC010132.2	AC010132.2	processed_pseudogene	processed_pseudogene					0	0			1	1	1_to_1	identical gene model	0.998218	2	2	1	1	0												0
Blood	ENSG00000234984	FMO10P	ENSG00000234984	CHM13_G0003768	FMO10P	FMO10P	unprocessed_pseudogene	unprocessed_pseudogene					0	0					1_to_1	identical gene model	0.997103	8	8	1	1	0												0
Blood	ENSG00000234985		ENSG00000234985	CHM13_G0051877	AC074085.2	AC074085.2	processed_pseudogene	processed_pseudogene	7.17	9.09	7.17	9.09	0	0			0	0	1_to_1	identical gene model	0.998597	1	1	1	1	0												0
Blood	ENSG00000234986		ENSG00000234986	CHM13_G0049691	AL731661.1	AL731661.1	lncRNA	lncRNA	1.53857		0.94		0	0			0	1	1_to_1	identical gene model		3	3	1	1	0				High Signal Region								0
Blood	ENSG00000234988	LINC01849	ENSG00000234988	CHM13_G0031779	LINC01849	LINC01849	lncRNA	lncRNA	0.765	0.8175	0.3	0.35	0	0			0	0	1_to_1	identical gene model	0.999953	3;3;2;2;2	3;3;2;2;2	5	5	0	Path Problem								0	EFO_0000519	0.013005	0
Blood	ENSG00000234993	CUBNP2	ENSG00000234993	CHM13_G0006216	CUBNP2	CUBNP2	unprocessed_pseudogene	unprocessed_pseudogene	0.24	0.59	0.24	0.52	0	0			0	0.0740741	1_to_1	identical gene model	0.999636	7	7	1	1	0	Variation, GRC Housekeeping											0
Blood	ENSG00000234995	RPS3AP28	ENSG00000234995	CHM13_G0052184	RPS3AP28	RPS3AP28	processed_pseudogene	processed_pseudogene	0.848333	0.983333	0.665	0.76	0	0			0	0	1_to_1	identical gene model	0.998462	1	1	1	1	0												0
Blood	ENSG00000234996	ACTG1P25	ENSG00000234996	CHM13_G0004395	AC098934.1	AC098934.1	transcribed_processed_pseudogene	transcribed_processed_pseudogene	0.330959	0.371486	0.25	0.275	0	0			0.483096	0.484572	1_to_1	exon_length_diff		3;1	3;1	2	2	0									0	EFO_0005922	0.076154	0
Blood	ENSG00000234997	LINC02966	ENSG00000234997	CHM13_G0032061	AC016745.1	AC016745.1	lncRNA	lncRNA	1.53855	1.62604	1.045	1.1	1	1	0.0107042	0.701041	0.0214286	0.0222222	1_to_1	identical gene model	0.999587	4;2	4;2	2	2	0	Clone Problem, Variation, Path Problem		High Signal Region	High Signal Region								0
Blood	ENSG00000234998		ENSG00000234998	CHM13_G0002817	AC244453.3	AC244453.3	lncRNA	lncRNA	1.8775	2.115	1.54	1.755	0	0			0.91886	0.91886	1_to_1	identical gene model		2	2	1	1	0	Gap, Clone Problem, Path Problem			High Signal Region								0
Blood	ENSG00000234999	SNRPCP19	ENSG00000234999	CHM13_G0050095	SNRPCP19	SNRPCP19	processed_pseudogene	processed_pseudogene	4.17333	3.36833	5.61	2.72	0	0			0	0	1_to_1	exon_length_diff		1	1	1	1	0												0
Blood	ENSG00000235002		ENSG00000235002	CHM13_G0001317	AL513331.1	AL513331.1	processed_pseudogene	processed_pseudogene	2.65	3.10667	2.29	2.6	0	0			0	0	1_to_1	identical gene model		1	1	1	1	0												0
Blood	ENSG00000235003																									0												0
Blood	ENSG00000235005		ENSG00000235005	CHM13_G0002535	AL450468.1	AL450468.1	lncRNA	lncRNA	1.79	1.988	1.595	1.805	0	0			0	0	1_to_1	identical gene model	0.992436	2	2	1	1	0												0
Blood	ENSG00000235007		ENSG00000235007	CHM13_G0057177		AL158151.3	protein_coding	protein_coding					0	0			1	1	1_to_1	identical gene model	0.999602	3;7	3;7	2	2	0												0
Blood	ENSG00000235008		ENSG00000235008	CHM13_G0049595	AL023775.1	AL023775.1	processed_pseudogene	processed_pseudogene	0.377273	0.4828	0.28	0.29	0	0			0	0	1_to_1	exon_length_diff		1	1	1	1	0												0
Blood	ENSG00000235009	LINC01883	ENSG00000235009	CHM13_G0030592	LINC01883	LINC01883	lncRNA	lncRNA					0	0					1_to_1	identical gene model		2	2	1	1	0									0	EFO_0000676	0.0059066	0
Blood	ENSG00000235010	JAKMIP3-AS1	ENSG00000235010	CHM13_G0007706	AL512622.1	AL512622.1	lncRNA	lncRNA	2.84941	3.19941	2.03	2.365	0	0			0.461111	0.461111	1_to_1	identical gene model	0.999687	3;3	3;3	2	2	0												0
Blood	ENSG00000235011		ENSG00000235011	CHM13_G0002059	AL353651.1	AL353651.1	lncRNA	lncRNA					0	0					1_to_1	identical gene model		2	2	1	1	0												0
Blood	ENSG00000235012	JCADP1	ENSG00000235012	CHM13_G0036165	JCADP1	JCADP1	processed_pseudogene	processed_pseudogene	0.7425	0.68	0.705	0.54	0	0			0	0	1_to_1	identical gene model	0.999628	2	2	1	1	0												0
Blood	ENSG00000235013	COX20P2	ENSG00000235013	CHM13_G0033862	COX20P2	COX20P2	processed_pseudogene	processed_pseudogene	2.21667	2.52667	2.17	2.4	0	0			0	0	1_to_1	identical gene model	0.993841	1	1	1	1	0												0
Blood	ENSG00000235015	GEMIN2P1	ENSG00000235015	CHM13_G0003282	GEMIN2P1	GEMIN2P1	processed_pseudogene	processed_pseudogene					0	0					1_to_1	identical gene model	0.999423	2	2	1	1	0	Variation											0
Blood	ENSG00000235016	SEMA3F-AS1	ENSG00000235016	CHM13_G0038685	SEMA3F-AS1	SEMA3F-AS1	lncRNA	lncRNA	13.1034	14.661	13.075	14.44	1	1	-0.0370578	8.52501e-140	0.245198	0.245182	1_to_1	identical gene model		4;2	4;2	2	2	0												0
Blood	ENSG00000235018		ENSG00000235018	CHM13_G0035474	AL137077.1	AL137077.1	processed_pseudogene	processed_pseudogene	2.38643	2.7381	1.685	1.92	0	0			0	0	1_to_1	identical gene model		1	1	1	1	0												0
Blood	ENSG00000235020		ENSG00000235020	CHM13_G0005754	AL390783.1	AL390783.1	lncRNA	lncRNA	0.82	0.875	0.815	0.895	0	0			0.483516	0.483516	1_to_1	identical gene model	0.999463	2;4;3;2;2;1	2;4;3;2;2;1	6	6	0	GRC Housekeeping								0	EFO_1001841	0.043528	0
Blood	ENSG00000235021		ENSG00000235021	CHM13_G0005321	AL591848.2	AL591848.2	lncRNA	lncRNA	1.19	1.365	1.19	1.365	0	0			0	0	1_to_1	identical gene model		2	2	1	1	0									0	EFO_0000384	0.0094154	0
Blood	ENSG00000235023		ENSG00000235023	CHM13_G0036223	AP001626.1	AP001626.1	lncRNA	lncRNA	0.23875	0.262857	0.165	0.16	0	0			0	0	1_to_1	exon_length_diff		2	2	1	1	0	Clone Problem											0
Blood	ENSG00000235024	CDK5R2-AS1	ENSG00000235024	CHM13_G0033659	AC097468.2	AC097468.2	lncRNA	lncRNA	2.62	2.99	2.62	2.99	0	0			0	0	1_to_1	identical gene model		2	2	1	1	0									0	EFO_0000702	0.005617	0
Blood	ENSG00000235026	DPP10-AS1	ENSG00000235026	CHM13_G0032100	DPP10-AS1	DPP10-AS1	lncRNA	lncRNA	0.39125	0.493333	0.21	0.29	0	0			0.190909	0.175	1_to_1	exon_length_diff		6;4;3;5;4;3	6;4;3;5;4;3	6	6	0	Path Problem								0	EFO_0000729	0.037746	0
Blood	ENSG00000235027	PRADX	ENSG00000235027	CHM13_G0007901	AC068580.3	AC068580.3	lncRNA	lncRNA	8.19247	9.15258	7.74	8.74	1	1	-0.0375279	1.9759e-137	0.10705	0.10705	1_to_1	identical gene model		2	2	1	1	0									0	EFO_0002617	0.0016882	0
Blood	ENSG00000235028	HMGN1P30	ENSG00000235028	CHM13_G0026630	HMGN1P30	HMGN1P30	processed_pseudogene	processed_pseudogene	2.74	2.87	2.74	2.87	0	0			0.666667	0.666667	1_to_1	identical gene model		1	1	1	1	0												0
Blood	ENSG00000235029	MNX1-AS2	ENSG00000235029	CHM13_G0052674	MNX1-AS2	MNX1-AS2	lncRNA	lncRNA	3.168	3.624	2.39	2.66	0	0			0	0	1_to_1	identical gene model		2	2	1	1	0									0	MONDO_0100096	0.012072	0
Blood	ENSG00000235032	BMP7-AS1	ENSG00000235032	CHM13_G0035381	BMP7-AS1	BMP7-AS1	lncRNA	lncRNA					0	0					1_to_1	identical gene model	0.999164	2	2	1	1	0												0
Blood	ENSG00000235033	DAAM2-AS1	ENSG00000235033	CHM13_G0047791	DAAM2-AS1	DAAM2-AS1	lncRNA	lncRNA	0.927667	1.01865	0.39	0.43	1	1	-0.100195	0.00771148	0.651571	0.639519	1_to_1	exon_length_diff		3;1;2;4;3;3	3;1;2;4;3;3	6	6	0	GRC Housekeeping								0	EFO_0005842	0.0076404	0
Blood	ENSG00000235034	C19orf81	ENSG00000235034	CHM13_G0029319	C19orf81	C19orf81	protein_coding	protein_coding	2.652	2.938	1.52	1.71	0	0			0.931548	0.931548	1_to_1	identical gene model	0.999337	5;5;2	5;5;2	3	3	0									0	Orphanet_55654	0.073556	0
Blood	ENSG00000235035		ENSG00000235035	CHM13_G0031125	AC005234.1	AC005234.1	lncRNA	lncRNA					0	0					1_to_1	identical gene model		2	2	1	1	0												0
Blood	ENSG00000235036		ENSG00000235036	CHM13_G0034394	AL035456.1	AL035456.1	processed_pseudogene	processed_pseudogene	0.936158	1.04842	0.67	0.73	1	1	-0.0378048	3.96134e-65	0.223199	0.223467	1_to_1	identical gene model		1	1	1	1	0												0
Blood	ENSG00000235037																									0												0
Blood	ENSG00000235038		ENSG00000235038	CHM13_G0001748	AL445193.2	AL445193.2	lncRNA	lncRNA	2.37	2.82	2.37	2.82	0	0			0	0	1_to_1	identical gene model		5	5	1	1	0												0
Blood	ENSG00000235039	MTND6P12	ENSG00000235039	CHM13_G0057600	MTND6P12	MTND6P12	processed_pseudogene	processed_pseudogene					0	0					1_to_1	identical gene model		1	1	1	1	0												0
Blood	ENSG00000235040	MTCO3P1	ENSG00000235040	CHM13_G0047567	MTCO3P1	MTCO3P1	unprocessed_pseudogene	unprocessed_pseudogene	1.01	1.23833	0.9	1.3	0	0			0	0	1_to_1	exon_length_diff		1	1	1	1	0	Gap, Path Problem, Variation, GRC Housekeeping											0
Blood	ENSG00000235042	SMARCAL1-AS1	ENSG00000235042	CHM13_G0033583	AC098820.1	AC098820.1	lncRNA	lncRNA	1.44681	1.60514	1.24	1.365	0	0			0.344965	0.344965	1_to_1	identical gene model		5	5	1	1	0												0
Blood	ENSG00000235043	TECRP1	ENSG00000235043	CHM13_G0042290	TECRP1	TECRP1	processed_pseudogene	processed_pseudogene	14.7737	16.3705	10.22	11.505	1	1	-0.0535459	7.38948e-09	0.0302822	0.0191166	1_to_1	identical gene model		1	1	1	1	0												0
Blood	ENSG00000235044	PPIAP3	ENSG00000235044	CHM13_G0034953	PPIAP3	PPIAP3	processed_pseudogene	processed_pseudogene	2.149	2.36	1.725	1.85	0	0			0	0	1_to_1	identical gene model		1	1	1	1	0												0
Blood	ENSG00000235045	RPL7P8	ENSG00000235045	CHM13_G0002525	RPL7P8	RPL7P8	processed_pseudogene	processed_pseudogene	1.30091	1.48545	0.88	0.99	0	0			0	0	1_to_1	identical gene model	0.998903	1	1	1	1	0												0
Blood	ENSG00000235047		ENSG00000235047	CHM13_G0032940	AC016751.2	AC016751.2	lncRNA	lncRNA					0	0					1_to_1	identical gene model	0.995342	2	2	1	1	0												0
Blood	ENSG00000235049	LINC00940	ENSG00000235049	CHM13_G0011200	LINC00940	LINC00940	lncRNA	lncRNA	0.257571	0.287714	0.195	0.22	0	0			0	0	1_to_1	identical gene model	0.999821	2	2	1	1	0									0	EFO_0000729	0.016685	0
Blood	ENSG00000235050	MLIP-AS1	ENSG00000235050	CHM13_G0048103	MLIP-AS1	MLIP-AS1	lncRNA	lncRNA	0.418	0.454	0.27	0.32	0	0			0.166667	0.166667	1_to_1	exon_length_diff		3;3;4;5;6;5;4;3;2;2;3;5;4	3;3;4;5;6;5;4;3;2;2;3;5;4	13	13	0	GRC Housekeeping											0
Blood	ENSG00000235051		ENSG00000235051	CHM13_G0046843	AL357497.1	AL357497.1	lncRNA	lncRNA	2.39667	2.665	1.11	1.25	0	0			0	0	1_to_1	exon_length_diff		3	3	1	1	0												0
Blood	ENSG00000235052		ENSG00000235052	CHM13_G0000724	AL021154.1	AL021154.1	lncRNA	lncRNA	2.41138	2.65345	1.87	2.065	0	0			0	0	1_to_1	identical gene model	0.996675	2	2	1	1	0									0	EFO_0003060	0.029699	0
Blood	ENSG00000235054	LINC01777	ENSG00000235054	CHM13_G0000177	LINC01777	LINC01777	lncRNA	lncRNA					0	0			1	1	1_to_1	exon_length_diff		5;6;6;6;4;4;4;5;4;6;4;4;4	5;6;6;6;4;4;4;5;4;6;4;4;4	13	13	0												0
Blood	ENSG00000235055		ENSG00000235055	CHM13_G0001908	AL157407.1	AL157407.1	processed_pseudogene	processed_pseudogene	2.19	2.71	2.19	2.71	0	0			0	0	1_to_1	identical gene model		1	1	1	1	0												0
Blood	ENSG00000235056		ENSG00000235056	CHM13_G0033207	AC010983.1	AC010983.1	lncRNA	lncRNA	0.6175	0.7	0.54	0.595	0	0			0	0	1_to_1	identical gene model	0.999206	2	2	1	1	0												0
Blood	ENSG00000235058	ZMYND10-AS1	ENSG00000235058	CHM13_G0038706	ZMYND10-AS1	ZMYND10-AS1	lncRNA	lncRNA	3.72	3.85	3.72	3.85	0	0			0.75	0.75	1_to_1	identical gene model		2	2	1	1	0												0
Blood	ENSG00000235060	VDAC1P4	ENSG00000235060	CHM13_G0004050	VDAC1P4	VDAC1P4	processed_pseudogene	processed_pseudogene	1.84	2.21	1.22	1.51	0	0			0	0	1_to_1	identical gene model		2	2	1	1	0									0	MONDO_0004975;HP_0100543	0.0036958	0
Blood	ENSG00000235061	UBE2V1P7	ENSG00000235061	CHM13_G0058761	UBE2V1P7	UBE2V1P7	processed_pseudogene	processed_pseudogene					0	0					1_to_1	identical gene model		1	1	1	1	0												0
Blood	ENSG00000235062	BCRP5	ENSG00000235062	CHM13_G0036686	BCRP5	BCRP5	unprocessed_pseudogene	unprocessed_pseudogene					0	0					1_to_1	identical gene model		2	2	1	1	0	Clone Problem											0
Blood	ENSG00000235064	SLC25A5P2	ENSG00000235064	CHM13_G0030531	SLC25A5P2	SLC25A5P2	processed_pseudogene	processed_pseudogene	0.865	1.05	0.865	1.05	0	0			0	0	1_to_1	exon_length_diff		1	1	1	1	0												0
Blood	ENSG00000235065	RPL24P2	ENSG00000235065	CHM13_G0034551	RPL24P2	RPL24P2	processed_pseudogene	processed_pseudogene	4.25063	4.52777	2.8	3.11	1	1	-0.0535504	9.9725e-05	0.0214045	0.00585519	1_to_1	identical gene model		1	1	1	1	0												0
Blood	ENSG00000235066		ENSG00000235066	CHM13_G0032119	AC009303.2	AC009303.2	lncRNA	lncRNA	1.31438	1.42152	0.98	0.99	0	0			0.0938375	0.0911565	1_to_1	exon_length_diff		2;2;6;3;2;2;2;4;3;3	2;2;6;3;2;2;2;4;3;3	10	10	0	Path Problem								0	EFO_0002496	0.054151	0
Blood	ENSG00000235069		ENSG00000235069	CHM13_G0000842	AL627082.1	AL627082.1	processed_pseudogene	processed_pseudogene					0	0					1_to_1	identical gene model		1	1	1	1	0	GRC Housekeeping, Clone Problem											0
Blood	ENSG00000235070		ENSG00000235070	CHM13_G0033783	AC062015.1	AC062015.1	lncRNA	lncRNA	0.622857	0.699286	0.4	0.445	0	0			0	0	1_to_1	identical gene model	0.999723	2	2	1	1	0												0
Blood	ENSG00000235071		ENSG00000235071	CHM13_G0057745	AC073909.1	AC073909.1	processed_pseudogene	processed_pseudogene	0.9375	1.03125	0.69	0.775	0	0			0	0	1_to_1	identical gene model		1	1	1	1	0												0
Blood	ENSG00000235072	ARNILA	ENSG00000235072	CHM13_G0030340	ARNILA	ARNILA	lncRNA	lncRNA	3.85208	4.33338	3.33	3.72	1	1	-0.0442413	1.74282e-20	0.00184648	0.00184648	1_to_1	identical gene model	0.999484	1;2	1;2	2	2	0									0	EFO_0000702	0.021151	0
Blood	ENSG00000235073																									0												0
Blood	ENSG00000235076	GAPDHP52	ENSG00000235076	CHM13_G0014345	GAPDHP52	GAPDHP52	processed_pseudogene	processed_pseudogene	0.852317	0.947805	0.69	0.725	0	0			0	0	1_to_1	identical gene model	0.998938	1	1	1	1	0												0
Blood	ENSG00000235077		ENSG00000235077	CHM13_G0051505	AC073842.1	AC073842.1	lncRNA	lncRNA	4.24308	4.76154	3.12	3.57	0	0			0	0	1_to_1	identical gene model		2	2	1	1	0												0
Blood	ENSG00000235078		ENSG00000235078	CHM13_G0030006	AC231981.1	AC231981.1	lncRNA	lncRNA	3.16915	3.55649	2.565	2.91	1	1	-0.0408544	1.54785e-27	0.200814	0.200376	1_to_1	identical gene model	0.99956	2	2	1	1	0	Gap								0	EFO_0003758	0.0039037	0
Blood	ENSG00000235079	ZRANB2-AS1	ENSG00000235079	CHM13_G0001953	ZRANB2-AS1	ZRANB2-AS1	lncRNA	lncRNA	2.45275	2.71638	1.95	2.175	1	1	-0.0382335	1.26015e-134	0.95201	0.951993	1_to_1	identical gene model	0.999044	2;2	2;2	2	2	0												0
Blood	ENSG00000235080	MTND5P23	ENSG00000235080	CHM13_G0032359	MTND5P23	MTND5P23	unprocessed_pseudogene	unprocessed_pseudogene	3.25	3.84	3.25	3.84	0	0			0	0	1_to_1	identical gene model	0.999887	1	1	1	1	0	Path Problem											0
Blood	ENSG00000235081		ENSG00000235081	CHM13_G0029621	AC245052.3	AC245052.3	processed_pseudogene	processed_pseudogene	1.87949	2.08327	1.355	1.515	1	1	-0.0390613	4.02729e-133	0	0	1_to_1	identical gene model		2	2	1	1	0	Variation, GRC Housekeeping											0
Blood	ENSG00000235082	SUMO1P3	ENSG00000235082	CHM13_G0003602	SUMO1P3	SUMO1P3	processed_pseudogene	processed_pseudogene	6.99986	7.76562	4.94	5.38	1	1	-0.0303838	4.16107e-06	0.0131643	0.0132603	1_to_1	identical gene model		1	1	1	1	0									0	EFO_0000182	0.08714	0
Blood	ENSG00000235083		ENSG00000235083	CHM13_G0004190	AL929288.2	AL929288.2	processed_pseudogene	processed_pseudogene	1.84	2.09	1.84	2.09	0	0			0	0	1_to_1	identical gene model		1	1	1	1	0												0
Blood	ENSG00000235084	CHCHD2P6	ENSG00000235084	CHM13_G0000476	CHCHD2P6	CHCHD2P6	processed_pseudogene	processed_pseudogene	4.62093	5.08851	3.76	4.09	1	1	-0.0345685	2.50164e-24	0.199321	0.199321	1_to_1	identical gene model		1	1	1	1	0												0
Blood	ENSG00000235085		ENSG00000235085	CHM13_G0022868	AC091153.2	AC091153.2	lncRNA	lncRNA	4.175	4.6	4.175	4.6	0	0			0	0	1_to_1	identical gene model	0.999518	2;3	2;3	2	2	0												0
Blood	ENSG00000235086	FNDC1-IT1	ENSG00000235086	CHM13_G0049491	FNDC1-IT1	FNDC1-IT1	lncRNA	lncRNA	2.745	2.885	2.745	2.885	0	0			0	0	1_to_1	identical gene model		2	2	1	1	0												0
Blood	ENSG00000235088		ENSG00000235088	CHM13_G0035033	AL031667.2	AL031667.2	processed_pseudogene	processed_pseudogene	3.15	3.44	3.16	3.51	0	0			0	0	1_to_1	identical gene model		2	2	1	1	0												0
Blood	ENSG00000235089		ENSG00000235089	CHM13_G0002076	AL357632.1	AL357632.1	processed_pseudogene	processed_pseudogene	1.91472	2.13611	1.25	1.39	0	0			0	0	1_to_1	identical gene model		1	1	1	1	0												0
Blood	ENSG00000235090	RPL7L1P3	ENSG00000235090	CHM13_G0051129	RPL7L1P3	RPL7L1P3	processed_pseudogene	processed_pseudogene	1.51286	1.71229	1.09	1.14	0	0			0	0	1_to_1	identical gene model		1	1	1	1	0												0
Blood	ENSG00000235091		ENSG00000235091	CHM13_G0037679	BX324167.1	BX324167.1	lncRNA	lncRNA	0.635	0.69	0.635	0.69	0	0			0.8	0.8	1_to_1	identical gene model	0.999489	3;4	3;4	2	2	0	Clone Problem											0
Blood	ENSG00000235092	ID2-AS1	ENSG00000235092	CHM13_G0030070	ID2-AS1	ID2-AS1	lncRNA	lncRNA	1.14588	1.27294	0.19	0.22	0	0			0.991238	0.991758	1_to_1	exon_count_diff		4;4;4;4;5;5;8;2;2;2	4;4;4;4;5;5;7;2;2;2	10	10	0									0	EFO_0000384	0.0042375	0
Blood	ENSG00000235095		ENSG00000235095	CHM13_G0050716	AC099654.2	AC099654.2	unprocessed_pseudogene	unprocessed_pseudogene	0.37942	0.409861	0.28	0.3	0	0			0	0	1_to_1	exon_count_diff		3	2	1	1	0												0
Blood	ENSG00000235096		ENSG00000235096	CHM13_G0005306	AC118555.1	AC118555.1	lncRNA	lncRNA	0.696667	0.77	0.63	0.73	0	0			0	0	1_to_1	identical gene model	0.999133	3	3	1	1	0									0	EFO_1001841	0.044911	0
Blood	ENSG00000235097	LINC00330	ENSG00000235097	CHM13_G0014760	LINC00330	LINC00330	lncRNA	lncRNA	1.59	1.64	1.59	1.64	0	0			0	0	1_to_1	identical gene model		3	3	1	1	0									0	EFO_0005922	0.042093	0
Blood	ENSG00000235098	ANKRD65	ENSG00000235098	CHM13_G0000073	ANKRD65	ANKRD65	protein_coding	protein_coding	0.485	0.535	0.41	0.46	0	0			0.961782	0.961782	1_to_1	identical gene model		3;3;4;3;2	3;3;4;3;2	5	5	0	Localization Problem								0	EFO_0006336	0.16283	0
Blood	ENSG00000235099		ENSG00000235099	CHM13_G0048547	AL138731.1	AL138731.1	lncRNA	lncRNA	1.36	1.4	1.36	1.4	0	0			0	0	1_to_1	identical gene model		2	2	1	1	0												0
Blood	ENSG00000235100		ENSG00000235100	CHM13_G0006977	AL157400.3	AL157400.3	lncRNA	lncRNA	0.484242	0.525147	0.37	0.385	0	0			0.361686	0.353788	1_to_1	exon_length_diff		3;3;4	3;3;4	3	3	0												0
Blood	ENSG00000235101	SETP9	ENSG00000235101	CHM13_G0003612	SETP9	SETP9	transcribed_processed_pseudogene	transcribed_processed_pseudogene	2.86442	3.19305	2.325	2.585	1	1	-0.0387195	8.21407e-133	0.0512073	0.0512073	1_to_1	identical gene model		1	1	1	1	0									0	EFO_0000519	0.0029566	0
Blood	ENSG00000235102	ADI1P1	ENSG00000235102	CHM13_G0035028	ADI1P1	ADI1P1	processed_pseudogene	processed_pseudogene					0	0					1_to_1	identical gene model		1	1	1	1	0												0
Blood	ENSG00000235105		ENSG00000235105	CHM13_G0001536	AL356968.2	AL356968.2	processed_pseudogene	processed_pseudogene	6.19815	12.1207	4.84	7.61	1	1	-0.624325	2.97735e-23	0.302062	0.389538	1_to_1	identical gene model	0.999523	1	1	1	1	0												0
Blood	ENSG00000235106	BRD3OS	ENSG00000235106	CHM13_G0057306	BRD3OS	BRD3OS	protein_coding	protein_coding	1.34431	1.51608	1.04	1.14	1	1	-0.0398912	1.10968e-109	0.983504	0.983501	1_to_1	identical gene model	0.999932	3;4;2;2;2;1;2	3;4;2;2;2;1;2	7	7	0									0	EFO_0004696	0.46576	0
Blood	ENSG00000235108	IFNA12P	ENSG00000235108	CHM13_G0055480	IFNA12P	IFNA12P	unprocessed_pseudogene	unprocessed_pseudogene	3.4075	3.82	3.905	4.35	0	0			0	0	1_to_1	identical gene model		1	1	1	1	0												0
Blood	ENSG00000235109	ZSCAN31	ENSG00000235109	CHM13_G0047224	ZSCAN31	ZSCAN31	protein_coding	protein_coding	0.46697	0.517313	0.225	0.27	0	0			0.985471	0.984839	1_to_1	exon_length_diff		2;8;4;8;4;3;4;3;4;4;3;3;3;3;4;4;4;3;3	2;8;4;8;4;3;4;3;4;4;3;3;3;3;4;4;4;3;3	19	19	0	Clone Problem								0	EFO_0000701	0.30032	0
Blood	ENSG00000235110		ENSG00000235110	CHM13_G0040067	AC107421.1	AC107421.1	processed_pseudogene	processed_pseudogene	2.31	2.55	2.31	2.55	0	0			0	0	1_to_1	identical gene model	0.998514	1	1	1	1	0												0
Blood	ENSG00000235111		ENSG00000235111	CHM13_G0037743	Z97192.3	Z97192.3	lncRNA	lncRNA	2.38121	2.63164	2.18	2.43	1	1	-0.0237108	4.03118e-07	0	0	1_to_1	identical gene model		2	2	1	1	0	Clone Problem								0	EFO_0000365	0.040979	0
Blood	ENSG00000235112	HSPE1P27	ENSG00000235112	CHM13_G0000649	HSPE1P27	HSPE1P27	processed_pseudogene	processed_pseudogene					0	0					1_to_1	identical gene model		2	2	1	1	0												0
Blood	ENSG00000235113		ENSG00000235113	CHM13_G0005992	AL161932.2	AL161932.2	processed_pseudogene	processed_pseudogene					0	0					1_to_1	identical gene model	0.998049	2	2	1	1	0	GRC Housekeeping											0
Blood	ENSG00000235115	CHCHD2P8	ENSG00000235115	CHM13_G0014493	CHCHD2P8	CHCHD2P8	processed_pseudogene	processed_pseudogene	0.98	1.03	0.98	1.03	0	0			0.5	0.5	1_to_1	identical gene model		1	1	1	1	0												0
Blood	ENSG00000235118	FAM237A	ENSG00000235118	CHM13_G0033441	FAM237A	FAM237A	protein_coding	protein_coding					0	0					1_to_1	identical gene model		3;2	3;2	2	2	0									0	EFO_0008111	0.09396	0
Blood	ENSG00000235119		ENSG00000235119	CHM13_G0056885	AL138895.1	AL138895.1	lncRNA	lncRNA	52.915	58.1812	31.94	33.24	0	0			0	0	1_to_1	identical gene model		2	2	1	1	0	Variation											0
Blood	ENSG00000235120	BSN-AS1	ENSG00000235120	CHM13_G0038660	BSN-AS1	BSN-AS1	lncRNA	lncRNA					0	0					1_to_1	identical gene model	0.996707	2	2	1	1	0												0
Blood	ENSG00000235121		ENSG00000235121	CHM13_G0004346	AL645504.1	AL645504.1	lncRNA	lncRNA	0.340556	0.38	0.3	0.32	0	0			0	0	1_to_1	identical gene model	0.999938	2	2	1	1	0												0
Blood	ENSG00000235122		ENSG00000235122	CHM13_G0048015	AL121974.1	AL121974.1	lncRNA	lncRNA					0	0			1	1	1_to_1	identical gene model		6;4;5;5;7;5;7;6;5;4;5;6;6;5;6;6;6;4;4;6;6;5;3	6;4;5;5;7;5;7;6;5;4;5;6;6;5;6;6;6;4;4;6;6;5;3	23	23	0	GRC Housekeeping			High Signal Region					0	EFO_0000384	0.017321	0
Blood	ENSG00000235123	DSCAM-AS1	ENSG00000235123	CHM13_G0036174	DSCAM-AS1	DSCAM-AS1	lncRNA	lncRNA	0.85	0.9	0.85	0.9	0	0			0.5	0.5	1_to_1	identical gene model	0.999215	3;3;2;2	3;3;2;2	4	4	0									0	MONDO_0007254	0.099959	0
Blood	ENSG00000235124	KRT8P17	ENSG00000235124	CHM13_G0058470	KRT8P17	KRT8P17	processed_pseudogene	processed_pseudogene	0.91	1.13	0.91	1.13	0	0			0	0	1_to_1	identical gene model		1	1	1	1	0												0
Blood	ENSG00000235126		ENSG00000235126	CHM13_G0040971	AC128709.2	AC128709.2	lncRNA	lncRNA	1.032	1.124	1.06	1.18	0	0			0	0	1_to_1	identical gene model		3	3	1	1	0	GRC Housekeeping		High Signal Region	High Signal Region								0
Blood	ENSG00000235127		ENSG00000235127	CHM13_G0030178	AC068286.1	AC068286.1	lncRNA	lncRNA	3.31	3.84	3.31	3.84	0	0			0	0	1_to_1	identical gene model		3	3	1	1	0									0	MONDO_0018531	0.01988	0
Blood	ENSG00000235128		ENSG00000235128	CHM13_G0032206	AC013474.1	AC013474.1	processed_pseudogene	processed_pseudogene	1.89584	2.13984	1.41	1.6	1	1	-0.0392476	1.89606e-136	0	0	1_to_1	identical gene model		1	1	1	1	0	Path Problem											0
Blood	ENSG00000235129	FABP7P2	ENSG00000235129	CHM13_G0031633	FABP7P2	FABP7P2	processed_pseudogene	processed_pseudogene	2.065	2.445	2.065	2.445	0	0			0	0	1_to_1	identical gene model		1	1	1	1	0	Path Problem											0
Blood	ENSG00000235131	TP73-AS2	ENSG00000235131	CHM13_G0000160	TP73-AS2	TP73-AS2	lncRNA	lncRNA	2.885	3.125	2.885	3.125	0	0			0	0	1_to_1	identical gene model	0.998743	2	2	1	1	0												0
Blood	ENSG00000235133	RPL35AP22	ENSG00000235133	CHM13_G0056922	RPL35AP22	RPL35AP22	processed_pseudogene	processed_pseudogene					0	0					1_to_1	identical gene model		1	1	1	1	0												0
Blood	ENSG00000235136	PSMA5P1	ENSG00000235136	CHM13_G0058442	AL627224.1	AL627224.1	processed_pseudogene	processed_pseudogene	3.98	4.59	3.98	4.59	0	0			0	0	1_to_1	identical gene model		1	1	1	1	0												0
Blood	ENSG00000235137	HSP90AB6P	ENSG00000235137	CHM13_G0015348	HSP90AB6P	HSP90AB6P	processed_pseudogene	processed_pseudogene	0.68	0.765	0.68	0.765	0	0			0	0	1_to_1	identical gene model	0.99909	1	1	1	1	0												0
Blood	ENSG00000235138		ENSG00000235138	CHM13_G0057308	AL445931.1	AL445931.1	lncRNA	lncRNA	1.02615	1.15389	0.86	0.965	1	1	-0.0397714	4.8694e-133	0	0	1_to_1	identical gene model		3	3	1	1	0									0	EFO_0000198	0.0011849	0
Blood	ENSG00000235139	LINC03017	ENSG00000235139	CHM13_G0051236	AC003984.1	AC003984.1	lncRNA	lncRNA	0.202	0.1775	0.17	0.125	0	0			0	0	1_to_1	exon_length_diff		3;3	3;3	2	2	0												0
Blood	ENSG00000235140		ENSG00000235140	CHM13_G0006420	AC026391.1	AC026391.1	lncRNA	lncRNA		0.37		0.37	0	0				0	1_to_1	exon_length_diff		3;4;7	3;4;7	3	3	0	GRC Housekeeping								0	EFO_0005842	0.011551	0
Blood	ENSG00000235141	COX6CP17	ENSG00000235141	CHM13_G0005585	COX6CP17	COX6CP17	processed_pseudogene	processed_pseudogene	39.79	45.21	39.79	45.21	0	0			0	0	1_to_1	identical gene model		1	1	1	1	0	GRC Housekeeping											0
Blood	ENSG00000235142	LINC02532	ENSG00000235142	CHM13_G0048666	LINC02532	LINC02532	lncRNA	lncRNA	0.825769	0.862963	0.345	0.36	0	0			0.744838	0.744838	1_to_1	exon_count_diff		8;6;6;2;7;6;3;3;3;5;8;7;7;8;9;6;7;6;3;7;5;4;2;3;4;4;3;3;3;4;5;5;4;3;4;6;4;3;6;6;4;3;3;3;2;4;2;2	8;6;6;2;7;6;3;3;3;5;8;7;7;8;9;6;7;6;3;7;5;4;2;3;4;4;3;3;3;4;5;5;4;3;4;6;4;3;6;6;4;3;3;3;2;3;2;2	48	48	0	Unknown, Clone Problem, Missing sequence								0	EFO_0000478	0.035494	0
Blood	ENSG00000235143		ENSG00000235143	CHM13_G0000978	AL445235.1	AL445235.1	lncRNA	lncRNA	0.94	0.98	0.94	0.98	0	0			0	0	1_to_1	exon_length_diff		2	2	1	1	0									0	EFO_0000305	0.010625	0
Blood	ENSG00000235145	RPSAP16	ENSG00000235145	CHM13_G0004044	RPSAP16	RPSAP16	processed_pseudogene	processed_pseudogene	1.13955	1.26432	0.77	0.845	0	0			0	0	1_to_1	identical gene model	0.999269	1	1	1	1	0												0
Blood	ENSG00000235146		ENSG00000235146	CHM13_G0000001	AC114498.1	AC114498.1	lncRNA	lncRNA					0	0			1	1	1_to_1	identical gene model	0.996317	2;2	2;2	2	2	0	Gap, Variation		High Signal Region	High Signal Region								0
Blood	ENSG00000235147		ENSG00000235147	CHM13_G0031586	AC128677.1	AC128677.1	processed_pseudogene	processed_pseudogene					0	0					1_to_1	identical gene model		1	1	1	1	0	Path Problem		High Signal Region									0
Blood	ENSG00000235148	HMGB3P23	ENSG00000235148	CHM13_G0055585	HMGB3P23	HMGB3P23	processed_pseudogene	processed_pseudogene					0	0					1_to_1	identical gene model	0.995892	1	1	1	1	0												0
Blood	ENSG00000235149		ENSG00000235149	CHM13_G0043562	AC096659.1	AC096659.1	lncRNA	lncRNA	0.77	0.86	0.77	0.86	0	0			0	0	1_to_1	identical gene model	0.998486	2	2	1	1	0												0
Blood	ENSG00000235150	RCBTB2P1	ENSG00000235150	CHM13_G0006947	RCBTB2P1	RCBTB2P1	processed_pseudogene	processed_pseudogene	1.14288	1.27871	0.93	1.04	1	1	-0.0485804	1.43066e-11	0	0	1_to_1	identical gene model	0.999179	1	1	1	1	0												0
Blood	ENSG00000235151		ENSG00000235151	CHM13_G0034139	AC131097.3	AC131097.3	lncRNA	lncRNA	1.79236	2.00639	1.295	1.48	0	0			0	0	1_to_1	identical gene model		2	2	1	1	0	GRC Housekeeping								0	EFO_0002617	0.0034627	0
Blood	ENSG00000235152		ENSG00000235152	CHM13_G0005051	AL353052.1	AL353052.1	lncRNA	lncRNA					0	0					1_to_1	identical gene model		3	3	1	1	0												0
Blood	ENSG00000235154		ENSG00000235154	CHM13_G0037718	FP325330.1	FP325330.1	lncRNA	lncRNA	3.31	3.75333	3.57	4.17	0	0			0	0	1_to_1	identical gene model		2	2	1	1	0	GRC Housekeeping, Clone Problem											0
Blood	ENSG00000235156	TMEM30CP	ENSG00000235156	CHM13_G0039289	TMEM30CP	TMEM30CP	transcribed_unitary_pseudogene	transcribed_unitary_pseudogene	2.32	2.51	2.32	2.51	0	0			0	0	1_to_1	identical gene model		7;2;3	7;2;3	3	3	0												0
Blood	ENSG00000235158		ENSG00000235158	CHM13_G0037825	AC087430.1	AC087430.1	lncRNA	lncRNA	0.416	0.388333	0.14	0.14	0	0			0	0	1_to_1	exon_length_diff		2	2	1	1	0												0
Blood	ENSG00000235159	LINC02939	ENSG00000235159	CHM13_G0037689	AL121672.2	AL121672.2	lncRNA	lncRNA	1.05051	1.1675	0.675	0.74	1	1	-0.0222941	0.0144723	0	0	1_to_1	identical gene model	0.999353	3	3	1	1	0	Clone Problem								0	EFO_0002496	0.045636	0
Blood	ENSG00000235160	LINC02248	ENSG00000235160	CHM13_G0018193	LINC02248	LINC02248	lncRNA	lncRNA	1.59	1.79	1.59	1.79	0	0			0.907895	0.877193	1_to_1	exon_length_diff		5;3;3;4;2	5;3;3;4;2	5	5	0	Gap, GRC Housekeeping											0
Blood	ENSG00000235162	C12orf75	ENSG00000235162	CHM13_G0013453	C12orf75	C12orf75	protein_coding	protein_coding	12.605	14.1857	10.945	12.13	1	1	-0.0354449	2.7462e-110	0.93545	0.935505	1_to_1	identical gene model	0.999821	7;5;4;6;3;3;6;5	7;5;4;6;3;3;6;5	8	8	0				High Signal Region					0	EFO_0004535	0.24846	0
Blood	ENSG00000235163	RPL7AP81	ENSG00000235163	CHM13_G0004757	AC096644.2	AC096644.2	processed_pseudogene	processed_pseudogene					0	0					1_to_1	identical gene model		1	1	1	1	0												0
Blood	ENSG00000235165	CDK5P1	ENSG00000235165	CHM13_G0054747	CDK5P1	CDK5P1	processed_pseudogene	processed_pseudogene	1.092	0.994286	0.64	0.7	0	0			0	0	1_to_1	identical gene model	0.999316	1	1	1	1	0	GRC Housekeeping											0
Blood	ENSG00000235166	LINC01440	ENSG00000235166	CHM13_G0035347	LINC01440	LINC01440	lncRNA	lncRNA					0	0			1	1	1_to_1	exon_length_diff		5;6;3;9;3;8;6;6;5;3;8;2;3;4;4	5;6;3;9;3;8;6;6;5;3;8;2;3;4;4	15	15	0	Variation											0
Blood	ENSG00000235168		ENSG00000235168	CHM13_G0049305	AL078581.3	AL078581.3	lncRNA	lncRNA					0	0					1_to_1	identical gene model		2	2	1	1	0	Unknown											0
Blood	ENSG00000235169	SMIM1	ENSG00000235169	CHM13_G0000164	SMIM1	SMIM1	protein_coding	protein_coding	37.7684	33.5649	17.305	15.08	1	1	0.194515	1.33998e-17	0.867657	0.88046	1_to_1	identical gene model		4;3;4	4;3;4	3	3	0					1	[Blood group, Vel system]	3	known_molec_cause	0	EFO_0007986	0.58536	0
Blood	ENSG00000235170	MTND1P31	ENSG00000235170	CHM13_G0058472	MTND1P31	MTND1P31	processed_pseudogene	processed_pseudogene					0	0					1_to_1	identical gene model		1	1	1	1	0												0
Blood	ENSG00000235172	LINC01366	ENSG00000235172	CHM13_G0046292	LINC01366	LINC01366	lncRNA	lncRNA	0.861488	0.934841	0.5	0.54	1	1	-0.0708717	2.33382e-06	0.94058	0.946351	1_to_1	exon_length_diff		4;3;2;4;3;2;3;3;2	4;3;2;4;3;2;3;3;2	9	9	0									0	EFO_0000198	0.0056335	0
Blood	ENSG00000235173	HGH1	ENSG00000235173	CHM13_G0055120	HGH1	HGH1	protein_coding	protein_coding	3.19164	11.8605	2.765	11.98	1	1	-2.23627	7.04834e-121	0.982212	0.918785	1_to_1	exon_count_diff		6;7;2;2;2;3;3	6;5;2;2;2;2;2	7	7	0	Gap, Path Problem								0	EFO_0004735	0.12644	0
Blood	ENSG00000235174	RPL39P3	ENSG00000235174	CHM13_G0048280	RPL39P3	RPL39P3	processed_pseudogene	processed_pseudogene	434.66	520.861	439.43	522.68	0	0			0.70052	0.672386	1_to_1	identical gene model		1	1	1	1	0	GRC Housekeeping											0
Blood	ENSG00000235180	LINC00601	ENSG00000235180	CHM13_G0007649	LINC00601	LINC00601	lncRNA	lncRNA	0.5525	0.5925	0.54	0.575	0	0			0	0	1_to_1	identical gene model		4	4	1	1	0									0	EFO_0003060	0.012428	0
Blood	ENSG00000235181		ENSG00000235181	CHM13_G0029653	AC245036.2	AC245036.2	unprocessed_pseudogene	unprocessed_pseudogene	6.84	8.06	6.84	8.06	0	0			0	0	1_to_1	identical gene model		1	1	1	1	0	Variation, GRC Housekeeping											0
Blood	ENSG00000235182		ENSG00000235182	CHM13_G0004671	AC104333.1	AC104333.1	processed_pseudogene	processed_pseudogene					0	0					1_to_1	exon_length_diff		1	1	1	1	0												0
Blood	ENSG00000235183	SRP14P3	ENSG00000235183	CHM13_G0024714	SRP14P3	SRP14P3	processed_pseudogene	processed_pseudogene	6.11308	6.96154	5.14	5.65	0	0			0	0	1_to_1	identical gene model		1	1	1	1	0	GRC Housekeeping, Gap											0
Blood	ENSG00000235185	MICOS10-DT	ENSG00000235185	CHM13_G0000603	AL031727.2	AL031727.2	lncRNA	lncRNA					0	0					1_to_1	identical gene model		2	2	1	1	0												0
Blood	ENSG00000235186		ENSG00000235186	CHM13_G0031620	AC103563.8	AC103563.8	unprocessed_pseudogene	unprocessed_pseudogene					0	0					1_to_1	identical gene model		2	2	1	1	0	Path Problem											0
Blood	ENSG00000235189		ENSG00000235189	CHM13_G0059415	AL034405.1	AL034405.1	lncRNA	lncRNA	0.742674	0.831163	0.49	0.535	1	1	-0.038553	1.15323e-134	0.443074	0.443074	1_to_1	identical gene model		4;3;3	4;3;3	3	3	0												0
Blood	ENSG00000235190		ENSG00000235190	CHM13_G0059457	AL008629.1	AL008629.1	processed_pseudogene	processed_pseudogene					0	0					1_to_1	identical gene model		1	1	1	1	0												0
Blood	ENSG00000235191	NUCB1-AS1	ENSG00000235191	CHM13_G0029183	NUCB1-AS1	NUCB1-AS1	lncRNA	lncRNA	3.37179	3.71625	1.745	1.945	0	0			0.0175439	0.0175439	1_to_1	identical gene model	0.998401	2	2	1	1	0												0
Blood	ENSG00000235192		ENSG00000235192	CHM13_G0032787	AC009495.3	AC009495.3	lncRNA	lncRNA	9.8208	10.8168	8.79	9.89	1	1	-0.0246754	1.78826e-06	0.0540002	0.0651722	1_to_1	identical gene model	0.999336	3	3	1	1	0	Path Problem								0	MONDO_0100096	0.0092481	0
Blood	ENSG00000235194	PPP1R3E	ENSG00000235194	CHM13_G0016016	PPP1R3E	PPP1R3E	protein_coding	protein_coding	22.6165	25.1226	21.2	23.8	1	1	-0.0340039	7.48643e-87	0.916105	0.914888	1_to_1	identical gene model	0.999824	5;2;4;5;3;5;3;3	5;2;4;5;3;5;3;3	8	8	0									0	EFO_0010700	0.080479	0
Blood	ENSG00000235196		ENSG00000235196	CHM13_G0058983	Z68868.1	Z68868.1	processed_pseudogene	processed_pseudogene	0.976667	1.10667	1.06	1.18	0	0			0.25	0.25	1_to_1	identical gene model		1	1	1	1	0												0
Blood	ENSG00000235197	ZNF33CP	ENSG00000235197	CHM13_G0006085	ZNF33CP	ZNF33CP	processed_pseudogene	processed_pseudogene	0.335714	0.372857	0.25	0.28	0	0			0	0	1_to_1	identical gene model	0.999409	1	1	1	1	0	GRC Housekeeping											0
Blood	ENSG00000235198		ENSG00000235198	CHM13_G0007489	AC005871.1	AC005871.1	lncRNA	lncRNA					0	0					1_to_1	identical gene model		3	3	1	1	0												0
Blood	ENSG00000235199	CYP2C58P	ENSG00000235199	CHM13_G0007075	CYP2C58P	CYP2C58P	processed_pseudogene	processed_pseudogene					0	0					1_to_1	identical gene model		3	3	1	1	0	Variation											0
Blood	ENSG00000235200	LINC01702	ENSG00000235200	CHM13_G0001899	LINC01702	LINC01702	lncRNA	lncRNA	1.04	1.12	1.04	1.12	0	0			0	0	1_to_1	identical gene model		4;4;5;4;5;4;4;4	4;4;5;4;5;4;4;4	8	8	0									0	EFO_0005842	0.0078947	0
Blood	ENSG00000235201	LINC02578	ENSG00000235201	CHM13_G0056930	LINC02578	LINC02578	lncRNA	lncRNA					0	0					1_to_1	identical gene model		2	2	1	1	0												0
Blood	ENSG00000235202	LINC01525	ENSG00000235202	CHM13_G0002737	LINC01525	LINC01525	lncRNA	lncRNA					0	0					1_to_1	identical gene model		3;3;3	3;3;3	3	3	0												0
Blood	ENSG00000235203	TBC1D3P3	ENSG00000235203	CHM13_G0023517	TBC1D3P3	TBC1D3P3	unprocessed_pseudogene	unprocessed_pseudogene					0	0					1_to_1	identical gene model	0.998963	12	12	1	1	0												0
Blood	ENSG00000235204		ENSG00000235204	CHM13_G0057021	AL162724.2	AL162724.2	lncRNA	lncRNA	5.55594	6.20563	4.05	4.435	0	0			0	0	1_to_1	identical gene model		2	2	1	1	0												0
Blood	ENSG00000235205	TATDN2P3	ENSG00000235205	CHM13_G0014377	TATDN2P3	TATDN2P3	processed_pseudogene	processed_pseudogene	0.185	0.2	0.175	0.185	0	0			0	0	1_to_1	identical gene model		1	1	1	1	0												0
Blood	ENSG00000235207	TUBBP6	ENSG00000235207	CHM13_G0050645	TUBBP6	TUBBP6	processed_pseudogene	processed_pseudogene	0.38	0.43	0.38	0.43	0	0			0	0	1_to_1	identical gene model	0.999399	1	1	1	1	0												0
Blood	ENSG00000235208	RPL7AP13	ENSG00000235208	CHM13_G0034460	AL135938.1	AL135938.1	processed_pseudogene	processed_pseudogene					0	0					1_to_1	identical gene model		1	1	1	1	0												0
Blood	ENSG00000235209		ENSG00000235209	CHM13_G0037457	AL022318.1	AL022318.1	lncRNA	lncRNA	3.14714	3.50643	1.08	1.205	0	0			0	0	1_to_1	identical gene model		2	2	1	1	0	Variation, Clone Problem								0	EFO_0000365	0.01908	0
Blood	ENSG00000235211	TMSB10P2	ENSG00000235211	CHM13_G0057776	TMSB10P2	TMSB10P2	processed_pseudogene	processed_pseudogene					0	0					1_to_1	identical gene model		1	1	1	1	0												0
Blood	ENSG00000235213	OR6E1P	ENSG00000235213	CHM13_G0015979	OR6E1P	OR6E1P	unprocessed_pseudogene	unprocessed_pseudogene					0	0			1	1	1_to_1	identical gene model	0.998047	1	1	1	1	0												0
Blood	ENSG00000235214	FAM83C-AS1	ENSG00000235214	CHM13_G0034880	FAM83C-AS1	FAM83C-AS1	lncRNA	lncRNA	3.336	3.552	3.37	3.67	0	0			0	0	1_to_1	identical gene model		2	2	1	1	0	Clone Problem								0	EFO_0000311	0.0022175	0
Blood	ENSG00000235215		ENSG00000235215	CHM13_G0001767	AL592431.1	AL592431.1	lncRNA	lncRNA	3.66	4.17	3.66	4.17	0	0			0	0	1_to_1	identical gene model		3	3	1	1	0												0
Blood	ENSG00000235217	TSPY26P	ENSG00000235217	CHM13_G0034773	TSPY26P	TSPY26P	transcribed_processed_pseudogene	transcribed_processed_pseudogene	3.85567	4.30191	3.68	4.18	1	1	-0.0379689	1.33248e-138	0.332668	0.332965	1_to_1	identical gene model	0.999367	1;1	1;1	2	2	0									0	EFO_0000538	0.0088699	0
Blood	ENSG00000235218	DNAJC17P1	ENSG00000235218	CHM13_G0033194	DNAJC17P1	DNAJC17P1	processed_pseudogene	processed_pseudogene	1.62333	1.76667	1.01	1.16	0	0			0	0	1_to_1	identical gene model		1	1	1	1	0												0
Blood	ENSG00000235219		ENSG00000235219	CHM13_G0059831	AC236972.2	AC236972.2	unprocessed_pseudogene	unprocessed_pseudogene					0	0					1_to_1	exon_length_diff		3	3	1	1	0	Gap, Path Problem											0
Blood	ENSG00000235221	LINC00383	ENSG00000235221	CHM13_G0015075	LINC00383	LINC00383	lncRNA	lncRNA	0.643333	0.713333	0.45	0.53	0	0			0	0	1_to_1	exon_length_diff		4;5;4;2	4;5;4;2	4	4	0									0	EFO_0000305	0.039515	0
Blood	ENSG00000235224		ENSG00000235224	CHM13_G0058375	AL591212.2	AL591212.2	processed_pseudogene	processed_pseudogene	5.33	6.065	5.33	6.065	0	0			0	0	1_to_1	identical gene model		1	1	1	1	0	Path Problem											0
Blood	ENSG00000235225	RPL31P17	ENSG00000235225	CHM13_G0033751	RPL31P17	RPL31P17	processed_pseudogene	processed_pseudogene	1.48667	1.60667	1.37	1.44	0	0			0.666667	0.666667	1_to_1	identical gene model	0.998411	1	1	1	1	0												0
Blood	ENSG00000235226		ENSG00000235226	CHM13_G0003567	AL445528.1	AL445528.1	processed_pseudogene	processed_pseudogene					0	0					1_to_1	identical gene model	0.997138	1	1	1	1	0												0
Blood	ENSG00000235227	VN1R38P	ENSG00000235227	CHM13_G0050853	VN1R38P	VN1R38P	unitary_pseudogene	unitary_pseudogene					0	0					1_to_1	identical gene model	0.999323	1	1	1	1	0												0
Blood	ENSG00000235231																									0												0
Blood	ENSG00000235232	MRPS18BP2	ENSG00000235232	CHM13_G0032492	MRPS18BP2	MRPS18BP2	processed_pseudogene	processed_pseudogene	1.65	1.8	1.65	1.8	0	0			0	0	1_to_1	identical gene model		1	1	1	1	0	Path Problem											0
Blood	ENSG00000235235	IGKV1OR2-1	ENSG00000235235	CHM13_G0031593	IGKV1OR2-1	IGKV1OR2-1	IG_V_pseudogene	IG_V_pseudogene					0	0			1	1	1_to_1	exon_length_diff		2	2	1	1	0	Missing sequence, Path Problem		Low Mappability	High Signal Region								0
Blood	ENSG00000235236		ENSG00000235236	CHM13_G0038620	AC137630.2	AC137630.2	lncRNA	lncRNA	2.72	3.03667	2.41	2.51	0	0			0.969413	0.969413	1_to_1	identical gene model		2;2	2;2	2	2	0									0	EFO_0000365	0.037668	0
Blood	ENSG00000235237		ENSG00000235237	CHM13_G0037368	Z82188.2	Z82188.2	lncRNA	lncRNA	2.21745	2.46816	1.76	1.99	1	1	-0.0385983	3.71173e-133	0.80677	0.80677	1_to_1	identical gene model	0.997589	2	2	1	1	0	Clone Problem											0
Blood	ENSG00000235238	SUMO2P1	ENSG00000235238	CHM13_G0047298	SUMO2P1	SUMO2P1	processed_pseudogene	processed_pseudogene	13.4508	15.1087	10.15	11.195	1	1	-0.0417014	4.29952e-30	0.164725	0.164725	1_to_1	identical gene model		1	1	1	1	0	Path Problem, Variation, GRC Housekeeping											0
Blood	ENSG00000235239	ACTRT1P1	ENSG00000235239	CHM13_G0059397	Z74696.1	Z74696.1	processed_pseudogene	processed_pseudogene	0.44	0.48	0.44	0.48	0	0			0	0	1_to_1	identical gene model		1	1	1	1	0												0
Blood	ENSG00000235240		ENSG00000235240	CHM13_G0037969	AC026185.1	AC026185.1	unprocessed_pseudogene	unprocessed_pseudogene					0	0					1_to_1	identical gene model	0.996545	1	1	1	1	0												0
Blood	ENSG00000235241		ENSG00000235241	CHM13_G0000549	BX284668.4	BX284668.4	processed_pseudogene	processed_pseudogene	2.86319	3.40022	2.64	3.02	1	1			0.930619	0.928656	1_to_1	identical gene model	0.998029	1	1	1	1	0	Gap											0
Blood	ENSG00000235242		ENSG00000235242	CHM13_G0032093	AC010982.1	AC010982.1	lncRNA	lncRNA					0	0					1_to_1	identical gene model		2	2	1	1	0	Path Problem											0
Blood	ENSG00000235243		ENSG00000235243	CHM13_G0051238	AC093716.1	AC093716.1	processed_pseudogene	processed_pseudogene	1.33	1.38	1.33	1.38	0	0			0	0	1_to_1	identical gene model		1	1	1	1	0												0
Blood	ENSG00000235244	DANT2	ENSG00000235244	CHM13_G0059222	DANT2	DANT2	lncRNA	lncRNA	0.556667	0.604444	0.43	0.46	0	0			0.1	0.1	1_to_1	identical gene model	0.999791	3;4;4;3	3;4;4;3	4	4	1	GRC Housekeeping, Path Problem		High Signal Region	Low Mappability					0	EFO_1001841	0.044911	0
Blood	ENSG00000235245		ENSG00000235245	CHM13_G0007733	AL360181.2	AL360181.2	lncRNA	lncRNA	17.4045	19.4697	16.385	17.975	1	1	-0.0379155	2.72027e-134	0	0	1_to_1	identical gene model		3	3	1	1	0												0
Blood	ENSG00000235246		ENSG00000235246	CHM13_G0037422	AL020993.1	AL020993.1	lncRNA	lncRNA	6.19769	6.84154	4.37	4.82	0	0			0	0	1_to_1	identical gene model		2	2	1	1	0	Clone Problem											0
Blood	ENSG00000235248	OR13C1P	ENSG00000235248	CHM13_G0056720	OR13C1P	OR13C1P	transcribed_unprocessed_pseudogene	transcribed_unprocessed_pseudogene	0.14	0.144	0.14	0.16	0	0			0.166667	0.166667	1_to_1	identical gene model		2;1	2;1	2	2	0												0
Blood	ENSG00000235251		ENSG00000235251	CHM13_G0002161	AC093155.2	AC093155.2	processed_pseudogene	processed_pseudogene	0.747143	0.855714	0.57	0.62	0	0			0	0	1_to_1	identical gene model		1	1	1	1	0	Unknown											0
Blood	ENSG00000235253	EEF1A1P50	ENSG00000235253	CHM13_G0045543	AC010240.2	AC010240.2	processed_pseudogene	processed_pseudogene	0.674423	0.763846	0.475	0.53	0	0			0	0	1_to_1	identical gene model		2	2	1	1	0												0
Blood	ENSG00000235254	TMEM185AP1	ENSG00000235254	CHM13_G0059749	TMEM185AP1	TMEM185AP1	unprocessed_pseudogene	unprocessed_pseudogene	2.90957	4.75306	1.18	2.34	0	0			0.954039	0.945169	1_to_1	identical gene model	0.99805	3	3	1	1	0	Unknown, Path Problem			High Signal Region								0
Blood	ENSG00000235256	FKBP4P7	ENSG00000235256	LOFF_G0002693	FKBP4P7	FKBP4P7	processed_pseudogene	processed_pseudogene		0.39		0.39	0	0			1	0.830247	1_to_1	exon_length_diff		1	1	1	1	1	Gap, Localization Problem, GRC Housekeeping		High Signal Region	High Signal Region								0
Blood	ENSG00000235257	ITGA9-AS1	ENSG00000235257	CHM13_G0038314	ITGA9-AS1	ITGA9-AS1	lncRNA	lncRNA	1.9709	2.19632	1.5	1.695	1	1	-0.0325549	1.05217e-14	0.692299	0.693729	1_to_1	exon_length_diff		5;7;4;5;6;4;3;5;5;5;3;8;2;4;4;5;7;6;3;5;6;4;2;5;5;3;3;5;5;6;2;4;4;5;4;2	5;7;4;5;6;4;3;5;5;5;3;8;2;4;4;5;7;6;3;5;6;4;2;5;5;3;3;5;5;6;2;4;4;5;4;2	36	36	0	Clone Problem			Low Mappability					0	EFO_0000676	0.0060925	0
Blood	ENSG00000235258	NDUFB4P6	ENSG00000235258	CHM13_G0032026	NDUFB4P6	NDUFB4P6	processed_pseudogene	processed_pseudogene	4.9408	5.59483	3.42	3.97	1	1	-0.0389857	3.61259e-136	0.0151515	0.0151515	1_to_1	identical gene model		1	1	1	1	0	Path Problem											0
Blood	ENSG00000235262	KDM5C-IT1	ENSG00000235262	CHM13_G0058381	KDM5C-IT1	KDM5C-IT1	lncRNA	lncRNA	1.38816	1.57105	1.075	1.265	0	0			0	0	1_to_1	identical gene model		2	2	1	1	0	Path Problem											0
Blood	ENSG00000235263		ENSG00000235263	CHM13_G0000289	AL928921.1	AL928921.1	lncRNA	lncRNA	1.54	1.71	1.54	1.71	0	0			0	0	1_to_1	identical gene model		2	2	1	1	0									0	EFO_0000676	0.025612	0
Blood	ENSG00000235264	RPL5P28	ENSG00000235264	CHM13_G0007724	RPL5P28	RPL5P28	processed_pseudogene	processed_pseudogene	1.48	1.53	1.48	1.53	0	0			0	0	1_to_1	identical gene model		1	1	1	1	0												0
Blood	ENSG00000235265																									0												0
Blood	ENSG00000235266	RPL22P17	ENSG00000235266	CHM13_G0007288	RPL22P17	RPL22P17	processed_pseudogene	processed_pseudogene	6.4	6.31909	4.085	4.11	0	0			0	0	1_to_1	identical gene model	0.998093	1	1	1	1	0												0
Blood	ENSG00000235267		ENSG00000235267	CHM13_G0030413	AC074117.2	AC074117.2	processed_pseudogene	processed_pseudogene	2.90333	3.34083	2.275	2.52	0	0			0	0	1_to_1	identical gene model		2	2	1	1	0												0
Blood	ENSG00000235268	KDM4E	ENSG00000235268	CHM13_G0010360	KDM4E	KDM4E	protein_coding	protein_coding	0.419606	0.465781	0.33	0.37	1	1	-0.0386232	3.28867e-135	0.0142119	0.0142119	1_to_1	identical gene model		1	1	1	1	0	Clone Problem								0	EFO_0006318	0.11087	0
Blood	ENSG00000235269	LINC02331	ENSG00000235269	CHM13_G0016538	LINC02331	LINC02331	lncRNA	lncRNA	0.56	0.586667	0.16	0.18	0	0			0	0	1_to_1	identical gene model	0.997785	6	6	1	1	0												0
Blood	ENSG00000235271		ENSG00000235271	CHM13_G0037060	Z97353.2	Z97353.2	lncRNA	lncRNA	2.23307	2.49362	1.74	1.93	1	1	-0.0388625	5.5181e-133	0.0610376	0.0610376	1_to_1	identical gene model	0.998193	3;3	3;3	2	2	0	Clone Problem								0	MONDO_0016033	0.0050226	0
Blood	ENSG00000235272	RAMACL	ENSG00000235272	CHM13_G0049593	RAMACL	RAMACL	protein_coding	protein_coding	1.31793	1.46648	1.04	1.17	1	1	-0.0400017	8.28027e-32	0.934828	0.934739	1_to_1	identical gene model	0.999598	1	1	1	1	0									0	GO_0007568	0.2031	0
Blood	ENSG00000235274		ENSG00000235274	CHM13_G0059391	Z75741.2	Z75741.2	processed_pseudogene	processed_pseudogene	1.51	1.56	1.51	1.56	0	0			0	0	1_to_1	identical gene model		3	3	1	1	0												0
Blood	ENSG00000235275	KRT18P16	ENSG00000235275	CHM13_G0045404	KRT18P16	KRT18P16	processed_pseudogene	processed_pseudogene	0.585	0.64	0.435	0.495	0	0			0	0	1_to_1	identical gene model		1	1	1	1	0												0
Blood	ENSG00000235277		ENSG00000235277	CHM13_G0035708	AF127577.3	AF127577.3	lncRNA	lncRNA					0	0					1_to_1	exon_length_diff		2	2	1	1	0	GRC Housekeeping								0	EFO_0003060	0.013523	0
Blood	ENSG00000235278	ZNF652P1	ENSG00000235278	CHM13_G0038725	ZNF652P1	ZNF652P1	processed_pseudogene	processed_pseudogene	0.923333	1.03	1.03	1.27	0	0			0	0	1_to_1	identical gene model	0.998654	2	2	1	1	0	Clone Problem											0
Blood	ENSG00000235279		ENSG00000235279	CHM13_G0006366	AC069079.1	AC069079.1	lncRNA	lncRNA					0	0					1_to_1	identical gene model		2	2	1	1	0	GRC Housekeeping								0	EFO_0002496	0.042014	0
Blood	ENSG00000235280	MCF2L-AS1	ENSG00000235280	CHM13_G0015582	MCF2L-AS1	MCF2L-AS1	lncRNA	lncRNA	2.99217	3.37336	2.29	2.54	1	1	-0.0391865	3.46331e-134	0.00287611	0.00287611	1_to_1	identical gene model	0.999407	2	2	1	1	0									0	EFO_0000616	0.0036958	0
Blood	ENSG00000235281		ENSG00000235281	CHM13_G0005480	AL713851.1	AL713851.1	lncRNA	lncRNA	0.813333	0.88	0.88	0.95	0	0			0	0	1_to_1	exon_length_diff		3;4;2;2;3;5;2	3;4;2;2;3;5;2	7	7	0	GRC Housekeeping								0	EFO_0000305	0.038784	0
Blood	ENSG00000235282	DYNLL1P3	ENSG00000235282	CHM13_G0000579	DYNLL1P3	DYNLL1P3	processed_pseudogene	processed_pseudogene					0	0					1_to_1	identical gene model		1	1	1	1	0												0
Blood	ENSG00000235284	SNORD62A	ENSG00000235284	CHM13_G0057241	SNORD62A	SNORD62A	snoRNA	snoRNA					0	0					1_to_1	identical gene model		1	1	1	1	0												0
Blood	ENSG00000235285	SMIM2-IT1	ENSG00000235285	CHM13_G0014746	SMIM2-IT1	SMIM2-IT1	lncRNA	lncRNA	1.35	1.52	1.35	1.52	0	0			0	0	1_to_1	identical gene model	0.99867	3	3	1	1	0									0	EFO_0000365	0.009508	0
Blood	ENSG00000235286		ENSG00000235286	CHM13_G0010583	AP000925.1	AP000925.1	processed_pseudogene	processed_pseudogene	0.651053	0.734035	0.36	0.39	0	0			0	0	1_to_1	identical gene model		1	1	1	1	0												0
Blood	ENSG00000235288		ENSG00000235288	CHM13_G0038436	AC099329.1	AC099329.1	lncRNA	lncRNA	2.01515	2.22737	1.61	1.75	1	1	0.0432341	0.0636233	0.967854	0.970973	1_to_1	identical gene model		4;2;2	4;2;2	3	3	0									0	MONDO_0100096	0.0068146	0
Blood	ENSG00000235289	BRD7P6	ENSG00000235289	CHM13_G0031119	BRD7P6	BRD7P6	processed_pseudogene	processed_pseudogene	0.795	0.89	0.795	0.89	0	0			0	0	1_to_1	identical gene model	0.996377	2	2	1	1	0												0
Blood	ENSG00000235290	HLA-W	ENSG00000235290	CHM13_G0047332	HLA-W	HLA-W	unprocessed_pseudogene	unprocessed_pseudogene	2.15547	2.51434	1.325	1.425	1	1	0.153846	7.50631e-05	0.0152455	0	1_to_1	identical gene model	0.995209	5	5	1	1	0	Gap, Path Problem, Variation, GRC Housekeeping								0	EFO_1001052	0.0014783	0
Blood	ENSG00000235292		ENSG00000235292	CHM13_G0034416	AL109838.1	AL109838.1	lncRNA	lncRNA	0.212	0.234	0.13	0.15	0	0			0	0	1_to_1	identical gene model		3;2	3;2	2	2	0												0
Blood	ENSG00000235293		ENSG00000235293	CHM13_G0033991	AC114814.2	AC114814.2	lncRNA	lncRNA					0	0					1_to_1	identical gene model		2	2	1	1	0												0
Blood	ENSG00000235294	RPL7AP25	ENSG00000235294	CHM13_G0040606	RPL7AP25	RPL7AP25	processed_pseudogene	processed_pseudogene					0	0					1_to_1	identical gene model		1	1	1	1	0												0
Blood	ENSG00000235295	LINC01634	ENSG00000235295	CHM13_G0036555	LINC01634	LINC01634	lncRNA	lncRNA	1.40778	1.48556	0.28	0.3	0	0			0	0	1_to_1	identical gene model	0.998232	2	2	1	1	0	Clone Problem								0	EFO_0000305	0.03732	0
Blood	ENSG00000235296		ENSG00000235296	CHM13_G0025651	AC145207.1	AC145207.1	lncRNA	lncRNA					0	0					1_to_1	identical gene model	0.999137	2	2	1	1	0	Localization Problem, Gap											0
Blood	ENSG00000235297	FAUP1	ENSG00000235297	CHM13_G0026844	FAUP1	FAUP1	processed_pseudogene	processed_pseudogene	6.31498	6.72995	4.73	5.66	1	1	-0.143724	0.000624626	0.00283224	0.000925926	1_to_1	identical gene model	0.997097	1	1	1	1	0												0
Blood	ENSG00000235298	HNRNPK-AS1	ENSG00000235298	CHM13_G0056314	AL354733.3	AL354733.3	lncRNA	lncRNA	10.7306	12.0434	7.75	8.7	1	1	-0.0394971	3.33666e-134	0.878609	0.878609	1_to_1	identical gene model		2	2	1	1	0												0
Blood	ENSG00000235299	MRPL53P1	ENSG00000235299	CHM13_G0002624	MRPL53P1	MRPL53P1	processed_pseudogene	processed_pseudogene	8.91687	10.2641	6.685	7.635	1	1	-0.0394453	1.06263e-138	0	0	1_to_1	identical gene model		1	1	1	1	0												0
Blood	ENSG00000235300	SKAP1-AS2	ENSG00000235300	CHM13_G0024632	THRA1/BTR	THRA1/BTR	lncRNA	lncRNA	0.9754	1.10061	0.77	0.89	0	0			0.267033	0.282418	1_to_1	exon_count_diff		4;2;3;2	2;2;3;2	4	4	0	GRC Housekeeping, Gap								0	EFO_0000305	0.064787	0
Blood	ENSG00000235301	HLA-Z	ENSG00000235301	CHM13_G0047581	HLA-Z	HLA-Z	unprocessed_pseudogene	unprocessed_pseudogene					0	0					1_to_1	identical gene model		1	1	1	1	0	Gap, Path Problem, Variation, GRC Housekeeping											0
Blood	ENSG00000235303		ENSG00000235303	CHM13_G0003865	AL023495.1	AL023495.1	lncRNA	lncRNA	1.11	1.27	1.11	1.27	0	0			0	0	1_to_1	identical gene model	0.998228	3	3	1	1	0												0
Blood	ENSG00000235304	LINC01281	ENSG00000235304	CHM13_G0058007	LINC01281	LINC01281	lncRNA	lncRNA	0.909605	1.00079	0.71	0.8	1	1	-0.0401494	1.49481e-33	0.559143	0.558182	1_to_1	identical gene model	0.999206	4;2;3	4;2;3	3	3	0									0	EFO_0003060	0.027807	0
Blood	ENSG00000235306	GAPDHP34	ENSG00000235306	CHM13_G0014617	GAPDHP34	GAPDHP34	processed_pseudogene	processed_pseudogene					0	0					1_to_1	identical gene model		1	1	1	1	0												0
Blood	ENSG00000235308		ENSG00000235308	CHM13_G0002181	AL445991.1	AL445991.1	processed_pseudogene	processed_pseudogene	6.09381	6.76572	5.04	5.68	1	1	-0.0387521	9.50374e-129	0	0	1_to_1	identical gene model		1	1	1	1	0												0
Blood	ENSG00000235310	GXYLT1P6	ENSG00000235310	CHM13_G0055961	GXYLT1P6	GXYLT1P6	processed_pseudogene	processed_pseudogene	0.42	0.488	0.41	0.48	0	0			0	0.166667	1_to_1	identical gene model	0.997976	1	1	1	1	1	Localization Problem, Gap, GRC Housekeeping, Path Problem		High Signal Region	High Signal Region								0
Blood	ENSG00000235312	KRTAP19-10P	ENSG00000235312	CHM13_G0035933	KRTAP19-10P	KRTAP19-10P	unprocessed_pseudogene	unprocessed_pseudogene					0	0					1_to_1	identical gene model		1	1	1	1	0												0
Blood	ENSG00000235313	HM13-IT1	ENSG00000235313	CHM13_G0034745	HM13-IT1	HM13-IT1	lncRNA	lncRNA	7.37677	8.25832	6.09	6.75	1	1	-0.0390188	1.7437e-134	0	0	1_to_1	identical gene model		2	2	1	1	0									0	EFO_1001999	0.01691	0
Blood	ENSG00000235314	LINC00957	ENSG00000235314	CHM13_G0050468	LINC00957	LINC00957	lncRNA	lncRNA	19.3765	21.8718	19.615	22.02	1	1	-0.0530072	1.06803e-13	0.669119	0.663073	1_to_1	exon_length_diff		2;2	2;2	2	2	0				Low Mappability					0	EFO_0000178	0.010424	0
Blood	ENSG00000235315	RPL23AP69	ENSG00000235315	CHM13_G0014432	RPL23AP69	RPL23AP69	processed_pseudogene	processed_pseudogene	1.62	1.81	1.62	1.81	0	0			0	0	1_to_1	identical gene model	0.998689	1	1	1	1	0												0
Blood	ENSG00000235316	DUSP8P5	ENSG00000235316	CHM13_G0006669	DUSP8P5	DUSP8P5	processed_pseudogene	processed_pseudogene	9.52793	11.7944	8.76	10.8	1	1	-0.174081	1.29445e-73	0	0	1_to_1	exon_length_diff		1	1	1	1	0	GRC Housekeeping											0
Blood	ENSG00000235318	MTND4LP13	ENSG00000235318	CHM13_G0033315	MTND4LP13	MTND4LP13	unprocessed_pseudogene	unprocessed_pseudogene	10.4344	11.834	6.005	6.685	0	0			0	0	1_to_1	identical gene model		1	1	1	1	0												0
Blood	ENSG00000235319		ENSG00000235319	CHM13_G0031866	AC012360.1	AC012360.1	lncRNA	lncRNA	1.46524	1.60524	0.8	0.84	0	0			0	0	1_to_1	identical gene model	0.999884	4	4	1	1	0	Path Problem								0	EFO_0000198	0.0057851	0
Blood	ENSG00000235321		ENSG00000235321	CHM13_G0032819	AC007556.1	AC007556.1	lncRNA	lncRNA	4.94909	5.52	4.83	5.28	0	0			0	0	1_to_1	identical gene model		2	2	1	1	0	Path Problem								0	EFO_0000365	0.0096887	0
Blood	ENSG00000235323	COTL1P2	ENSG00000235323	CHM13_G0023521	COTL1P2	COTL1P2	processed_pseudogene	processed_pseudogene					0	0					1_to_1	identical gene model		1	1	1	1	0												0
Blood	ENSG00000235325	SRSF3P5	ENSG00000235325	CHM13_G0031911	SRSF3P5	SRSF3P5	processed_pseudogene	processed_pseudogene					0	0					1_to_1	exon_length_diff		1	1	1	1	0	Path Problem											0
Blood	ENSG00000235327																									0												0
Blood	ENSG00000235328		ENSG00000235328	CHM13_G0036525	AC006946.1	AC006946.1	processed_pseudogene	processed_pseudogene	12.939	14.4787	9.69	10.97	1	1	-0.0395834	3.93122e-133	0	0	1_to_1	identical gene model		1	1	1	1	0	Clone Problem											0
Blood	ENSG00000235329		ENSG00000235329	CHM13_G0059182	AL031183.1	AL031183.1	processed_pseudogene	processed_pseudogene					0	0					1_to_1	identical gene model		1	1	1	1	0	Path Problem											0
Blood	ENSG00000235330	RPL12P25	ENSG00000235330	CHM13_G0055199	RPL12P25	RPL12P25	transcribed_processed_pseudogene	transcribed_processed_pseudogene	1.50963	1.68574	1.06	1.125	0	0			0.667483	0.667483	1_to_1	identical gene model		1;1	1;1	2	2	0												0
Blood	ENSG00000235332	RPSAP76	ENSG00000235332	CHM13_G0057044	RPSAP76	RPSAP76	processed_pseudogene	processed_pseudogene	0.8136	0.9052	0.64	0.71	0	0			0.0384615	0.0384615	1_to_1	identical gene model		2	2	1	1	0												0
Blood	ENSG00000235333	PVRIG2P	ENSG00000235333	CHM13_G0051521	PVRIG2P	PVRIG2P	transcribed_unprocessed_pseudogene	transcribed_unprocessed_pseudogene					0	0			1	1	1_to_1	identical gene model		5	5	1	1	0												0
Blood	ENSG00000235334	BTG3P1	ENSG00000235334	CHM13_G0059396	BTG3P1	BTG3P1	processed_pseudogene	processed_pseudogene					0	0					1_to_1	exon_count_diff		2	1	1	1	0												0
Blood	ENSG00000235335	B3GALT1-AS1	ENSG00000235335	CHM13_G0032805	B3GALT1-AS1	B3GALT1-AS1	lncRNA	lncRNA	1.95	2.115	1.95	2.115	0	0			0.894737	0.894737	1_to_1	identical gene model		4;3;5;5;4	4;3;5;5;4	5	5	0	Path Problem			High Signal Region								0
Blood	ENSG00000235337		ENSG00000235337	CHM13_G0033725	AC093083.1	AC093083.1	lncRNA	lncRNA					0	0					1_to_1	identical gene model		3	3	1	1	0												0
Blood	ENSG00000235338	DUSP5P2	ENSG00000235338	CHM13_G0037908	DUSP5P2	DUSP5P2	processed_pseudogene	processed_pseudogene					0	0					1_to_1	identical gene model		3	3	1	1	0												0
Blood	ENSG00000235339	GEMIN2P2	ENSG00000235339	CHM13_G0038406	GEMIN2P2	GEMIN2P2	processed_pseudogene	processed_pseudogene	1.13182	1.26182	1.08	1.19	0	0			0	0	1_to_1	identical gene model	0.999199	2	2	1	1	0												0
Blood	ENSG00000235343	LINC01665	ENSG00000235343	CHM13_G0036501	LINC01665	LINC01665	lncRNA	lncRNA					0	0			1	1	1_to_1	identical gene model	0.99809	2;2	2;2	2	2	0	Clone Problem											0
Blood	ENSG00000235347		ENSG00000235347	CHM13_G0037677	Z84478.1	Z84478.1	processed_pseudogene	processed_pseudogene	0.622222	0.69963	0.52	0.59	0	0			0	0	1_to_1	identical gene model	0.999508	1	1	1	1	0	Clone Problem											0
Blood	ENSG00000235349		ENSG00000235349	CHM13_G0050868	AC016769.3	AC016769.3	processed_pseudogene	processed_pseudogene	3.78	4.12	3.78	4.12	0	0			0	0	1_to_1	identical gene model		2	2	1	1	0												0
Blood	ENSG00000235350		ENSG00000235350	CHM13_G0058199	AL606490.8	AL606490.8	unprocessed_pseudogene	unprocessed_pseudogene					0	0					1_to_1	identical gene model		3	3	1	1	0	Path Problem			High Signal Region								0
Blood	ENSG00000235351		ENSG00000235351	CHM13_G0034131	AC114730.3	AC114730.3	lncRNA	lncRNA	5.04846	6.33004	4.015	5.415	1	1	-0.25093	0.000164805	0.158859	0.144418	1_to_1	exon_length_diff		2	2	1	1	0	Localization Problem, GRC Housekeeping											0
Blood	ENSG00000235352	SGCEP1	ENSG00000235352	CHM13_G0032545	SGCEP1	SGCEP1	processed_pseudogene	processed_pseudogene	0.71	0.74	0.71	0.74	0	0			0	0	1_to_1	identical gene model		1	1	1	1	0	Path Problem											0
Blood	ENSG00000235354	RPS29P16	ENSG00000235354	CHM13_G0051652	RPS29P16	RPS29P16	processed_pseudogene	processed_pseudogene	81.2338	87.6725	41.045	42.37	0	0			0.111111	0.111111	1_to_1	identical gene model		1	1	1	1	0												0
Blood	ENSG00000235355																									0												0
Blood	ENSG00000235356		ENSG00000235356	CHM13_G0006479	AL592466.1	AL592466.1	lncRNA	lncRNA					0	0					1_to_1	identical gene model	0.995149	5;3	5;3	2	2	0	GRC Housekeeping											0
Blood	ENSG00000235357	LINC01621	ENSG00000235357	CHM13_G0048362	LINC01621	LINC01621	lncRNA	lncRNA	0.64	0.69	0.64	0.69	0	0			0	0	1_to_1	identical gene model		4;3	4;3	2	2	0	Clone Problem											0
Blood	ENSG00000235358	SCMH1-DT	ENSG00000235358	CHM13_G0001298	AC093151.2	AC093151.2	lncRNA	lncRNA	1.18556	1.33296	0.98	1.08	0	0			0	0	1_to_1	identical gene model		3;3;2;3	3;3;2;3	4	4	0	Clone Problem											0
Blood	ENSG00000235361	ABR-AS1	ENSG00000235361	CHM13_G0022716	AC016292.1	AC016292.1	lncRNA	lncRNA					0	0					1_to_1	identical gene model		3	3	1	1	0	GRC Housekeeping								0	EFO_0000384	0.0016932	0
Blood	ENSG00000235363	SNRPGP10	ENSG00000235363	CHM13_G0004478	SNRPGP10	SNRPGP10	processed_pseudogene	processed_pseudogene	28.7048	31.5339	20.21	22.85	1	1	0.00522456	0.747473	0.0404678	0.0935801	1_to_1	identical gene model		1	1	1	1	0												0
Blood	ENSG00000235366	LINC01055	ENSG00000235366	CHM13_G0014786	LINC01055	LINC01055	lncRNA	lncRNA	0.4	0.435	0.365	0.385	0	0			0	0	1_to_1	identical gene model	0.995067	4	4	1	1	0									0	EFO_0005842	0.019427	0
Blood	ENSG00000235368	SAPCD2P2	ENSG00000235368	CHM13_G0050750	SAPCD2P2	SAPCD2P2	processed_pseudogene	processed_pseudogene	0.75	0.77	0.75	0.77	0	0			0	0	1_to_1	identical gene model	0.999148	1	1	1	1	0	Unknown											0
Blood	ENSG00000235369	RPL36AP15	ENSG00000235369	CHM13_G0030761	RPL36AP15	RPL36AP15	processed_pseudogene	processed_pseudogene	10.5559	12.0923	8.66	10.39	0	0			0	0	1_to_1	identical gene model		1	1	1	1	0												0
Blood	ENSG00000235370	DNM1P51	ENSG00000235370	CHM13_G0019701	DNM1P51	DNM1P51	transcribed_unprocessed_pseudogene	transcribed_unprocessed_pseudogene	0.243	0.246	0.175	0.19	0	0			0.742145	0.862205	1_to_1	exon_count_diff		3	2	1	1	0	Gap, GRC Housekeeping		High Signal Region	High Signal Region								0
Blood	ENSG00000235371		ENSG00000235371	CHM13_G0005146	AL122018.1	AL122018.1	processed_pseudogene	processed_pseudogene	0.2125	0.24	0.16	0.18	0	0			0	0	1_to_1	exon_length_diff		1	1	1	1	0												0
Blood	ENSG00000235373																									0												0
Blood	ENSG00000235374	SSR4P1	ENSG00000235374	CHM13_G0036354	SSR4P1	SSR4P1	transcribed_processed_pseudogene	transcribed_processed_pseudogene	2.30505	2.5767	2.05	2.31	1	1	-0.0385773	1.55943e-135	0.385648	0.385648	1_to_1	exon_length_diff		1;2;1	1;2;1	3	3	0												0
Blood	ENSG00000235376	RPEL1	ENSG00000235376	CHM13_G0007297		RPEL1	protein_coding	protein_coding	0.307381	0.317674	0.19	0.2	0	0			0.0975177	0.0996377	1_to_1	identical gene model		1	1	1	1	0									0	EFO_0004526	0.057593	0
Blood	ENSG00000235377		ENSG00000235377	CHM13_G0056287	AL158047.1	AL158047.1	processed_pseudogene	processed_pseudogene	1.12	1.21	1.12	1.21	0	0			0	0	1_to_1	identical gene model		1	1	1	1	0												0
Blood	ENSG00000235378	MRPS10P1	ENSG00000235378	CHM13_G0003852	MRPS10P1	MRPS10P1	processed_pseudogene	processed_pseudogene					0	0					1_to_1	identical gene model		1	1	1	1	0												0
Blood	ENSG00000235379	RPL7P31	ENSG00000235379	CHM13_G0050300	RPL7P31	RPL7P31	processed_pseudogene	processed_pseudogene	2.79	2.89	2.79	2.89	0	0			0	0	1_to_1	identical gene model		1	1	1	1	0												0
Blood	ENSG00000235381		ENSG00000235381	CHM13_G0049424	AL596202.1	AL596202.1	lncRNA	lncRNA	3.21751	3.59114	2.87	3.23	1	1	-0.0269266	0.000237713	0.181058	0.183102	1_to_1	exon_length_diff		2	2	1	1	0									0	EFO_0000305	0.035494	0
Blood	ENSG00000235382	MTND4P31	ENSG00000235382	CHM13_G0058560	MTND4P31	MTND4P31	processed_pseudogene	processed_pseudogene					0	0					1_to_1	identical gene model		5	5	1	1	0												0
Blood	ENSG00000235385	LINC02154	ENSG00000235385	CHM13_G0057688	LINC02154	LINC02154	lncRNA	lncRNA	0.31	0.35	0.31	0.35	0	0			0.666667	0.666667	1_to_1	identical gene model		3;2;2	3;2;2	3	3	0									0	EFO_0000326	0.039973	0
Blood	ENSG00000235386		ENSG00000235386	CHM13_G0000553	AC113174.1	AC113174.1	unprocessed_pseudogene	unprocessed_pseudogene					0	0					1_to_1	identical gene model		1	1	1	1	0												0
Blood	ENSG00000235387	SPAAR	ENSG00000235387	CHM13_G0055761	SPAAR	SPAAR	protein_coding	protein_coding	0.73	0.8	0.73	0.8	0	0			0.923077	0.923077	1_to_1	identical gene model	0.998379	2;7;1;4;3	2;7;1;4;3	5	5	0			High Signal Region	High Signal Region					0	EFO_0004327	0.32405	0
Blood	ENSG00000235388																									0												0
Blood	ENSG00000235389		ENSG00000235389	CHM13_G0055325	AL583805.2	AL583805.2	lncRNA	lncRNA					0	0					1_to_1	identical gene model		2	2	1	1	0												0
Blood	ENSG00000235390		ENSG00000235390	CHM13_G0018725	AC051619.1	AC051619.1	processed_pseudogene	processed_pseudogene					0	0					1_to_1	identical gene model		1	1	1	1	0												0
Blood	ENSG00000235397	EPN2-AS1	ENSG00000235397	CHM13_G0023446	EPN2-AS1	EPN2-AS1	lncRNA	lncRNA	0.64	0.7512	0.53	0.66	0	0			0	0	1_to_1	identical gene model	0.999102	3	3	1	1	0												0
Blood	ENSG00000235399		ENSG00000235399	CHM13_G0049137	AL135902.1	AL135902.1	lncRNA	lncRNA	2.08	2.595	2.08	2.595	0	0			0	0	1_to_1	exon_length_diff		2	2	1	1	0												0
Blood	ENSG00000235400		ENSG00000235400	CHM13_G0002056	AC104837.1	AC104837.1	processed_pseudogene	processed_pseudogene	0.435	0.398	0.24	0.23	0	0			0	0	1_to_1	identical gene model		1	1	1	1	0												0
Blood	ENSG00000235403		ENSG00000235403	CHM13_G0029979	AC114808.1	AC114808.1	lncRNA	lncRNA	9.54	11.41	9.54	11.41	0	0			0	0	1_to_1	identical gene model		2	2	1	1	0	GRC Housekeeping											0
Blood	ENSG00000235407	CYMP-AS1	ENSG00000235407	CHM13_G0002562	CYMP-AS1	CYMP-AS1	lncRNA	lncRNA	0.24	0.263333	0.19	0.21	0	0			0	0	1_to_1	identical gene model	0.999551	2	2	1	1	0												0
Blood	ENSG00000235408	SNORA71B	ENSG00000235408	CHM13_G0034979	SNORA71B	SNORA71B	snoRNA	snoRNA	13.4067	15.1775	10.32	11.49	1	1	-0.039105	1.09985e-134	0	0	1_to_1	identical gene model		1	1	1	1	0	GRC Housekeeping								0	MONDO_0007254	0.073916	0
Blood	ENSG00000235410		ENSG00000235410	CHM13_G0005688	AL157896.1	AL157896.1	lncRNA	lncRNA					0	0					1_to_1	identical gene model		3	3	1	1	0	GRC Housekeeping											0
Blood	ENSG00000235411	DRG1P1	ENSG00000235411	CHM13_G0030249	DRG1P1	DRG1P1	processed_pseudogene	processed_pseudogene	0.672321	0.730893	0.45	0.51	0	0			0.110417	0.110417	1_to_1	identical gene model		1	1	1	1	0												0
Blood	ENSG00000235413	KRT18P63	ENSG00000235413	CHM13_G0041399	KRT18P63	KRT18P63	processed_pseudogene	processed_pseudogene	1.05522	1.18248	0.83	0.97	1	1	-0.0386763	7.03223e-134	0	0	1_to_1	identical gene model		2	2	1	1	0												0
Blood	ENSG00000235414	RPSAP24	ENSG00000235414	CHM13_G0032905	RPSAP24	RPSAP24	processed_pseudogene	processed_pseudogene					0	0					1_to_1	identical gene model		1	1	1	1	0												0
Blood	ENSG00000235415		ENSG00000235415	CHM13_G0035332	AC005808.1	AC005808.1	lncRNA	lncRNA	2.146	2.352	2.35	2.54	0	0			0	0	1_to_1	identical gene model		3	3	1	1	0												0
Blood	ENSG00000235416	TIPINP1	ENSG00000235416	CHM13_G0058392	AC233728.2	AC233728.2	processed_pseudogene	processed_pseudogene	0.73	0.87	0.73	0.87	0	0			0	0	1_to_1	identical gene model		1	1	1	1	0	Path Problem											0
Blood	ENSG00000235419		ENSG00000235419	CHM13_G0033848	AC010149.1	AC010149.1	lncRNA	lncRNA					0	0			1	1	1_to_1	identical gene model		7;6	7;6	2	2	0												0
Blood	ENSG00000235420	RPL29P30	ENSG00000235420	CHM13_G0019281	RPL29P30	RPL29P30	transcribed_processed_pseudogene	transcribed_processed_pseudogene					0	0			1	1	1_to_1	identical gene model		3;1;4	3;1;4	3	3	0												0
Blood	ENSG00000235421		ENSG00000235421	CHM13_G0050913	AC114501.2	AC114501.2	unprocessed_pseudogene	unprocessed_pseudogene	1.39556	1.55333	0.98	1.2	0	0			0.859748	0.859748	1_to_1	identical gene model		4	4	1	1	0	Clone Problem			High Signal Region								0
Blood	ENSG00000235422	KATNBL1P3	ENSG00000235422	CHM13_G0025781	KATNBL1P3	KATNBL1P3	processed_pseudogene	processed_pseudogene	1.08667	1.16	1.03	1.07	0	0			0	0	1_to_1	identical gene model	0.99943	2	2	1	1	0												0
Blood	ENSG00000235424	SUMO2P10	ENSG00000235424	CHM13_G0038254	SUMO2P10	SUMO2P10	processed_pseudogene	processed_pseudogene	9.8985	11.149	6.455	7.7	0	0			0	0	1_to_1	identical gene model		1	1	1	1	0												0
Blood	ENSG00000235425	RPS7P13	ENSG00000235425	CHM13_G0058901	RPS7P13	RPS7P13	processed_pseudogene	processed_pseudogene					0	0					1_to_1	identical gene model		1	1	1	1	0												0
Blood	ENSG00000235426		ENSG00000235426	CHM13_G0006770	AL133481.1	AL133481.1	lncRNA	lncRNA	2.278	2.628	1.52	1.58	0	0			0.988055	0.988055	1_to_1	identical gene model		2	2	1	1	0	GRC Housekeeping											0
Blood	ENSG00000235427		ENSG00000235427	CHM13_G0051809	AC006159.1	AC006159.1	lncRNA	lncRNA					0	0					1_to_1	identical gene model	0.995213	2	2	1	1	0									0	MONDO_0100096	0.028611	0
Blood	ENSG00000235428																									0												0
Blood	ENSG00000235429		ENSG00000235429	CHM13_G0052110	AC083875.1	AC083875.1	processed_pseudogene	processed_pseudogene	4.6825	5.09	4.49	4.815	0	0			0	0	1_to_1	identical gene model	0.998022	1	1	1	1	0												0
Blood	ENSG00000235430	ZSWIM5P1	ENSG00000235430	CHM13_G0023253	ZSWIM5P1	ZSWIM5P1	processed_pseudogene	processed_pseudogene	0.335	0.355	0.335	0.355	0	0			0.333333	0.333333	1_to_1	identical gene model	0.998724	2	2	1	1	0												0
Blood	ENSG00000235431		ENSG00000235431	CHM13_G0049911	AC010991.1	AC010991.1	lncRNA	lncRNA					0	0					1_to_1	identical gene model	0.998811	5;4;5	5;4;5	3	3	0	Path Problem											0
Blood	ENSG00000235432		ENSG00000235432	CHM13_G0000640	AL663074.2	AL663074.2	unprocessed_pseudogene	unprocessed_pseudogene					0	0					1_to_1	identical gene model		4	4	1	1	0												0
Blood	ENSG00000235433	MTATP6P17	ENSG00000235433	CHM13_G0033367	MTATP6P17	MTATP6P17	unprocessed_pseudogene	unprocessed_pseudogene	1.42263	1.61316	1.21	1.41	0	0			0	0	1_to_1	identical gene model		1	1	1	1	0												0
Blood	ENSG00000235434	RNF186-AS1	ENSG00000235434	CHM13_G0000610	AL391883.1	AL391883.1	lncRNA	lncRNA					0	0					1_to_1	identical gene model		2	2	1	1	0												0
Blood	ENSG00000235435		ENSG00000235435	CHM13_G0032547	AC096666.1	AC096666.1	lncRNA	lncRNA					0	0					1_to_1	identical gene model		5	5	1	1	0	Path Problem											0
Blood	ENSG00000235436	DPY19L2P4	ENSG00000235436	CHM13_G0051289	DPY19L2P4	DPY19L2P4	transcribed_unprocessed_pseudogene	transcribed_unprocessed_pseudogene	0.309048	0.374722	0.25	0.28	0	0			0.610544	0.199187	1_to_1	identical gene model	0.991802	3;3	3;3	2	2	0												0
Blood	ENSG00000235437	LINC01278	ENSG00000235437	CHM13_G0058476	LINC01278	LINC01278	lncRNA	lncRNA	3.22026	3.62606	2.995	3.395	1	1	-0.0374152	9.20063e-135	0.990736	0.990736	1_to_1	identical gene model		6;8;6;7;6;9;7;11;8;7;7;8;6;4;4;4;5;5;4;2;4;3;5;3;4;2;4;3;4;1;3;4;4;5;5;3;5;5;3	6;8;6;7;6;9;7;11;8;7;7;8;6;4;4;4;5;5;4;2;4;3;5;3;4;2;4;3;4;1;3;4;4;5;5;3;5;5;3	39	39	0	Path Problem		Low Mappability						0	EFO_0000637	0.02661	0
Blood	ENSG00000235438	ESRRAP2	ENSG00000235438	CHM13_G0014340	ESRRAP2	ESRRAP2	transcribed_processed_pseudogene	transcribed_processed_pseudogene	0.8775	1.015	0.705	0.845	0	0			0.733333	0.733333	1_to_1	identical gene model		3;7;1;2;3	3;7;1;2;3	5	5	0												0
Blood	ENSG00000235440	RPS2P15	ENSG00000235440	CHM13_G0030354	RPS2P15	RPS2P15	processed_pseudogene	processed_pseudogene	0.919024	1.10036	0.67	0.795	0	0			0	0	1_to_1	exon_length_diff		1	1	1	1	0												0
Blood	ENSG00000235444	PSMB3P2	ENSG00000235444	CHM13_G0033590	PSMB3P2	PSMB3P2	processed_pseudogene	processed_pseudogene					0	0				1	1_to_1	identical gene model		1	1	1	1	0												0
Blood	ENSG00000235445		ENSG00000235445	CHM13_G0036552	AC016027.3	AC016027.3	lncRNA	lncRNA		3.46667		3.48	0	0				0	1_to_1	exon_count_diff		2	1	1	1	0	Clone Problem											0
Blood	ENSG00000235446	LINC02791	ENSG00000235446	CHM13_G0001927	LINC02791	LINC02791	lncRNA	lncRNA					0	0					1_to_1	identical gene model		4;2	4;2	2	2	0												0
Blood	ENSG00000235447	TRAPPC13P1	ENSG00000235447	CHM13_G0058740	TRAPPC13P1	TRAPPC13P1	processed_pseudogene	processed_pseudogene	0.6875	0.7525	0.565	0.64	0	0			0	0	1_to_1	identical gene model	0.998869	1	1	1	1	0	Path Problem											0
Blood	ENSG00000235448	LURAP1L-AS1	ENSG00000235448	CHM13_G0055348	LURAP1L-AS1	LURAP1L-AS1	lncRNA	lncRNA	3.33	3.745	3.33	3.745	0	0			0.333333	0.333333	1_to_1	identical gene model		2;2;4;2	2;2;4;2	4	4	0									0	EFO_0001064	0.0062018	0
Blood	ENSG00000235449		ENSG00000235449	CHM13_G0004389	AC098934.2	AC098934.2	processed_pseudogene	processed_pseudogene	25.4833	28.3467	27.45	30.41	0	0			0.25	0.25	1_to_1	identical gene model		1	1	1	1	0												0
Blood	ENSG00000235450		ENSG00000235450	CHM13_G0051310	AC079760.1	AC079760.1	lncRNA	lncRNA					0	0					1_to_1	identical gene model		2	2	1	1	0												0
Blood	ENSG00000235453	SMIM27	ENSG00000235453	CHM13_G0055591	SMIM27	SMIM27	protein_coding	protein_coding	30.1459	33.4994	28.78	32.21	1	1	-0.0373298	6.68922e-77	0.648941	0.649036	1_to_1	identical gene model	0.999828	3;3;2;1;3;2	3;3;2;1;3;2	6	6	0									0	Orphanet_791	0.14912	0
Blood	ENSG00000235454	HAUS6P3	ENSG00000235454	CHM13_G0050617	HAUS6P3	HAUS6P3	processed_pseudogene	processed_pseudogene	0.906105	0.64413	0.78	0.535	1	0			0.923374	0.97829	1_to_1	identical gene model		1	1	1	1	0												0
Blood	ENSG00000235455	IQCF5-AS1	ENSG00000235455	CHM13_G0038742	IQCF5-AS1	IQCF5-AS1	lncRNA	lncRNA	0.298	0.612	0.2	0.23	0	0			0	0	1_to_1	exon_length_diff		3	3	1	1	0												0
Blood	ENSG00000235459	RPS26P31	ENSG00000235459	CHM13_G0051892	RPS26P31	RPS26P31	processed_pseudogene	processed_pseudogene	3.00455	3.005	2.635	2.9	0	0			0.914692	0.948641	1_to_1	identical gene model	0.997121	1	1	1	1	0									0	EFO_0000311	0.0051741	0
Blood	ENSG00000235461		ENSG00000235461	CHM13_G0058815	AC003001.1	AC003001.1	lncRNA	lncRNA					0	0			1	1	1_to_1	exon_length_diff		4;4;4;5	4;4;4;5	4	4	0									0	EFO_1000044	0.03732	0
Blood	ENSG00000235463		ENSG00000235463	CHM13_G0031357	AC078974.1	AC078974.1	processed_pseudogene	processed_pseudogene	14.12	15.4	14.12	15.4	0	0			0	0	1_to_1	identical gene model		1	1	1	1	0												0
Blood	ENSG00000235464		ENSG00000235464	CHM13_G0050313	AC007652.1	AC007652.1	lncRNA	lncRNA					0	0					1_to_1	identical gene model	0.999247	2	2	1	1	0												0
Blood	ENSG00000235467	RPL10AP5	ENSG00000235467	CHM13_G0005245	RPL10AP5	RPL10AP5	processed_pseudogene	processed_pseudogene					0	0					1_to_1	identical gene model		1	1	1	1	0												0
Blood	ENSG00000235469	MRPL50P4	ENSG00000235469	CHM13_G0006419	MRPL50P4	MRPL50P4	processed_pseudogene	processed_pseudogene					0	0					1_to_1	exon_length_diff		1	1	1	1	0	GRC Housekeeping											0
Blood	ENSG00000235470	NEURL1-AS1	ENSG00000235470	CHM13_G0007310	NEURL1-AS1	NEURL1-AS1	lncRNA	lncRNA	1.25	1.37	1.25	1.37	0	0			0	0	1_to_1	identical gene model	0.998613	4;2	4;2	2	2	0												0
Blood	ENSG00000235472	EIF4A1P7	ENSG00000235472	CHM13_G0014500	EIF4A1P7	EIF4A1P7	processed_pseudogene	processed_pseudogene	0.450556	0.509714	0.345	0.37	0	0			0.32415	0.334354	1_to_1	identical gene model	0.999344	1	1	1	1	0	Variation											0
Blood	ENSG00000235478	LINC01664	ENSG00000235478	CHM13_G0036527	LINC01664	LINC01664	lncRNA	lncRNA	0.6315	0.7195	0.51	0.575	0	0			0.95685	0.95685	1_to_1	identical gene model	0.998967	4;4;4;4;2	4;4;4;4;2	5	5	0	Clone Problem								0	EFO_0000365	0.037668	0
Blood	ENSG00000235480		ENSG00000235480	CHM13_G0031684	AC013270.1	AC013270.1	lncRNA	lncRNA	2.3075	2.5325	1.445	1.585	0	0			0	0	1_to_1	identical gene model		3	3	1	1	0	Path Problem								0	HP_0001636	0.0029473	0
Blood	ENSG00000235481	UBE2R2-AS1	ENSG00000235481	CHM13_G0055647	UBE2R2-AS1	UBE2R2-AS1	lncRNA	lncRNA	0.521864	0.576387	0.32	0.35	1	1	-0.0383675	7.34822e-06	0.721523	0.721098	1_to_1	identical gene model	0.998846	4;5;4	4;5;4	3	3	0												0
Blood	ENSG00000235482	RPL21P135	ENSG00000235482	CHM13_G0038315	RPL21P135	RPL21P135	processed_pseudogene	processed_pseudogene					0	0			1	1	1_to_1	exon_length_diff		1	1	1	1	0												0
Blood	ENSG00000235483	GYG2-AS1	ENSG00000235483	CHM13_G0057577	GYG2-AS1	GYG2-AS1	lncRNA	lncRNA					0	0					1_to_1	identical gene model		2	2	1	1	0												0
Blood	ENSG00000235485		ENSG00000235485	CHM13_G0037288	AL021877.1	AL021877.1	processed_pseudogene	processed_pseudogene	0.51	0.4975	0.5	0.42	0	0			0	0	1_to_1	identical gene model	0.999453	1	1	1	1	0	Clone Problem											0
Blood	ENSG00000235486	ANAPC1P6	ENSG00000235486	CHM13_G0031886	ANAPC1P6	ANAPC1P6	unprocessed_pseudogene	unprocessed_pseudogene	0.66875	0.778235	0.575	0.64	0	0			0.932459	0.96103	1_to_1	exon_length_diff		6	6	1	1	0	Path Problem			High Signal Region								0
Blood	ENSG00000235488	JARID2-AS1	ENSG00000235488	CHM13_G0046909	JARID2-AS1	JARID2-AS1	lncRNA	lncRNA	4.90225	5.53433	3.88	4.31	1	1	-0.0388785	1.5213e-135	0	0	1_to_1	identical gene model		2	2	1	1	0									0	EFO_0000198	0.002877	0
Blood	ENSG00000235489	DBF4P1	ENSG00000235489	CHM13_G0006470	DBF4P1	DBF4P1	processed_pseudogene	processed_pseudogene	0.407333	0.4515	0.26	0.285	1	1	-0.0362401	1.04845e-37	0.0464	0.0464	1_to_1	identical gene model	0.999577	1	1	1	1	0	GRC Housekeeping											0
Blood	ENSG00000235491	LINC01889	ENSG00000235491	CHM13_G0032197	LINC01889	LINC01889	lncRNA	lncRNA					0	0					1_to_1	exon_length_diff		2	2	1	1	0	Path Problem											0
Blood	ENSG00000235492	LINC01221	ENSG00000235492	CHM13_G0004292	LINC01221	LINC01221	lncRNA	lncRNA	1.36	1.44	1.36	1.44	0	0			0	0	1_to_1	identical gene model	0.995987	3	3	1	1	0												0
Blood	ENSG00000235493	LINC01967	ENSG00000235493	CHM13_G0038194	LINC01967	LINC01967	lncRNA	lncRNA	0.866667	0.981111	0.74	0.82	0	0			0	0	1_to_1	identical gene model		7;3;3;4	7;3;3;4	4	4	0									0	EFO_0003060	0.015362	0
Blood	ENSG00000235494		ENSG00000235494	CHM13_G0056597	AL590705.2	AL590705.2	lncRNA	lncRNA					0	0			1	1	1_to_1	identical gene model	0.997051	4;3;3;2	4;3;3;2	4	4	0									0	MONDO_0100096	0.0036206	0
Blood	ENSG00000235495		ENSG00000235495	CHM13_G0031055	AC007422.1	AC007422.1	lncRNA	lncRNA					0	0					1_to_1	identical gene model		2	2	1	1	0												0
Blood	ENSG00000235496																									0												0
Blood	ENSG00000235497	LINC02923	ENSG00000235497	CHM13_G0030291	AC012506.4	AC012506.4	lncRNA	lncRNA					0	0					1_to_1	identical gene model	0.995172	4;6	4;6	2	2	0												0
Blood	ENSG00000235499		ENSG00000235499	CHM13_G0031198	AC073046.1	AC073046.1	lncRNA	lncRNA	13.4066	15.0815	12.11	13.6	1	1	-0.0393691	3.30346e-133	0	0	1_to_1	identical gene model		2	2	1	1	0												0
Blood	ENSG00000235500	SNX19P2	ENSG00000235500	CHM13_G0014259	SNX19P2	SNX19P2	processed_pseudogene	processed_pseudogene	0.184	0.2175	0.16	0.22	0	0			0	0	1_to_1	identical gene model	0.999461	1	1	1	1	0	Unknown											0
Blood	ENSG00000235501	CNN3-DT	ENSG00000235501	CHM13_G0002318	AC105942.1	AC105942.1	lncRNA	lncRNA	0.409091	0.451212	0.34	0.37	0	0			0.924677	0.924677	1_to_1	identical gene model		3;4;4;3;5;3;5;4;3	3;4;4;3;5;3;5;4;3	9	9	0									0	EFO_0000198	0.0046423	0
Blood	ENSG00000235503		ENSG00000235503	CHM13_G0051229	AC079799.1	AC079799.1	lncRNA	lncRNA					0	0					1_to_1	identical gene model		2	2	1	1	0												0
Blood	ENSG00000235505	CASP4LP	ENSG00000235505	CHM13_G0010475	CASP4LP	CASP4LP	transcribed_unprocessed_pseudogene	transcribed_unprocessed_pseudogene	10.4271	11.5679	7.79	8.71	1	1	-0.0249144	1.3567e-17	0.731214	0.728041	1_to_1	exon_length_diff		5;6;3;2;5;4;6;5;3;2	5;6;3;2;5;4;6;5;3;2	10	10	0	Variation											0
Blood	ENSG00000235508	RPS2P7	ENSG00000235508	CHM13_G0035141	RPS2P7	RPS2P7	processed_pseudogene	processed_pseudogene	5.55655	10.1013	3.795	9.4	1	1	-1.16831	4.08807e-37	0.455912	0.553783	1_to_1	identical gene model	0.998869	1	1	1	1	0												0
Blood	ENSG00000235510		ENSG00000235510	CHM13_G0057965	BX842568.4	BX842568.4	unprocessed_pseudogene	unprocessed_pseudogene					0	0					1_to_1	identical gene model		1	1	1	1	0	Path Problem											0
Blood	ENSG00000235512	TAB3-AS2	ENSG00000235512	CHM13_G0057926	TAB3-AS2	TAB3-AS2	lncRNA	lncRNA					0	0			1	1	1_to_1	identical gene model		2	2	1	1	0												0
Blood	ENSG00000235513	L3MBTL2-AS1	ENSG00000235513	CHM13_G0037533	L3MBTL2-AS1	L3MBTL2-AS1	lncRNA	lncRNA	0.790892	0.864909	0.54	0.59	1	1	-0.0389599	1.35269e-62	0.928629	0.928794	1_to_1	identical gene model	0.99919	3;4;2;3	3;4;2;3	4	4	0	Clone Problem											0
Blood	ENSG00000235514	LLPHP2	ENSG00000235514	CHM13_G0035850	LLPHP2	LLPHP2	processed_pseudogene	processed_pseudogene	2.984	3.546	2.02	2.24	0	0			0	0	1_to_1	identical gene model		1	1	1	1	0												0
Blood	ENSG00000235518		ENSG00000235518	CHM13_G0018197	AC011196.1	AC011196.1	lncRNA	lncRNA					0	0					1_to_1	identical gene model	0.999062	2	2	1	1	0	Gap, GRC Housekeeping											0
Blood	ENSG00000235519	LINC01815	ENSG00000235519	CHM13_G0031321	LINC01815	LINC01815	lncRNA	lncRNA					0	0			1	1	1_to_1	identical gene model		3;3;3;4;4;3	3;3;3;4;4;3	6	6	0												0
Blood	ENSG00000235522		ENSG00000235522	CHM13_G0031874	AC010978.1	AC010978.1	lncRNA	lncRNA	1.1413	1.3	0.67	0.735	0	0			0.998214	0.998275	1_to_1	exon_length_diff		5;3;2;2;3;2	5;3;2;2;3;2	6	6	0	Path Problem								0	EFO_0000707	0.041289	0
Blood	ENSG00000235523		ENSG00000235523	CHM13_G0056178	AL135924.2	AL135924.2	lncRNA	lncRNA					0	0					1_to_1	exon_length_diff		2	2	1	1	0									0	EFO_0000305	0.03732	0
Blood	ENSG00000235524	MTCO1P23	ENSG00000235524	CHM13_G0006554	MTCO1P23	MTCO1P23	processed_pseudogene	processed_pseudogene	0.8	1.07	0.39	1.07	0	0			0	0	1_to_1	identical gene model	0.999476	1	1	1	1	0	GRC Housekeeping											0
Blood	ENSG00000235525	FTLP1	ENSG00000235525	CHM13_G0035167	FTLP1	FTLP1	processed_pseudogene	processed_pseudogene	1.25	1.41	1.25	1.41	0	0			0	0	1_to_1	identical gene model		2	2	1	1	0									0	EFO_0000341	0.0014783	0
Blood	ENSG00000235526		ENSG00000235526	CHM13_G0002546	AL355990.2	AL355990.2	lncRNA	lncRNA	4.09	4.85	4.09	4.85	0	0			0	0	1_to_1	identical gene model		2	2	1	1	0												0
Blood	ENSG00000235527	HIPK1-AS1	ENSG00000235527	CHM13_G0002658	HIPK1-AS1	HIPK1-AS1	lncRNA	lncRNA	0.776835	0.852152	0.41	0.46	0	0			0.847499	0.847499	1_to_1	identical gene model		3;2;5;2;2;2	3;2;5;2;2;2	6	6	0	Variation								0	EFO_0000198	0.0017968	0
Blood	ENSG00000235529	AGAP1-IT1	ENSG00000235529	CHM13_G0033993	AGAP1-IT1	AGAP1-IT1	lncRNA	lncRNA	0.886667	1.02333	0.85	0.94	0	0			0	0	1_to_1	identical gene model		2	2	1	1	0												0
Blood	ENSG00000235530	TMEM11-DT	ENSG00000235530	CHM13_G0023556	AC087294.1	AC087294.1	lncRNA	lncRNA	1.21349	1.35604	0.935	1.065	1	1	-0.0390549	9.42376e-135	0.669069	0.669069	1_to_1	identical gene model		2;3;2	2;3;2	3	3	0	Clone Problem								0	EFO_1000044	0.034046	0
Blood	ENSG00000235531	MSC-AS1	ENSG00000235531	CHM13_G0054033	MSC-AS1	MSC-AS1	lncRNA	lncRNA	0.59152	0.645625	0.27	0.29	1	1	-0.0411564	4.69094e-05	0.932267	0.931805	1_to_1	exon_length_diff		4;5;4;3;4;5;4;4;7;4;4;6;3;2	4;5;4;3;4;5;4;4;7;4;4;6;3;2	14	14	0									0	EFO_0000349	0.030322	0
Blood	ENSG00000235532	LINC00402	ENSG00000235532	CHM13_G0015117	LINC00402	LINC00402	lncRNA	lncRNA	8.17157	9.13821	7.585	8.455	1	1	-0.0390102	8.96225e-134	0	0	1_to_1	exon_length_diff		2	2	1	1	0									0	EFO_0000676	0.024148	0
Blood	ENSG00000235533		ENSG00000235533	CHM13_G0055363	AL360089.1	AL360089.1	lncRNA	lncRNA					0	0					1_to_1	identical gene model	0.994597	3	3	1	1	0												0
Blood	ENSG00000235534	FECHP1	ENSG00000235534	CHM13_G0038276	FECHP1	FECHP1	processed_pseudogene	processed_pseudogene					0	0					1_to_1	identical gene model		1	1	1	1	0												0
Blood	ENSG00000235535	TRDN-AS1	ENSG00000235535	CHM13_G0048928	TRDN-AS1	TRDN-AS1	lncRNA	lncRNA	0.42	0.465	0.42	0.465	0	0			0.5	0.5	1_to_1	identical gene model	0.999776	9;3;3;4;3;3;2;4;3;3;3;4;2;3;2;2;4;3;4	9;3;3;4;3;3;2;4;3;3;3;4;2;3;2;2;4;3;4	19	19	0				High Signal Region					0	EFO_0000676	0.019758	0
Blood	ENSG00000235537		ENSG00000235537	CHM13_G0030276	AC009411.2	AC009411.2	lncRNA	lncRNA	0.29	0.33	0.29	0.33	0	0			0.5	0.5	1_to_1	identical gene model	0.999326	3;3	3;3	2	2	0												0
Blood	ENSG00000235538		ENSG00000235538	CHM13_G0049558	AL078602.1	AL078602.1	lncRNA	lncRNA	0.847273	0.366667	0.6	0.23	0	0			0.21369	0	1_to_1	identical gene model	0.99981	2	2	1	1	0									0	HP_0001636	0.0027271	0
Blood	ENSG00000235539	MTND1P33	ENSG00000235539	CHM13_G0059659	MTND1P33	MTND1P33	processed_pseudogene	processed_pseudogene					0	0					1_to_1	identical gene model	0.99869	1	1	1	1	0	Path Problem											0
Blood	ENSG00000235544	RPS11P1	ENSG00000235544	CHM13_G0034405	RPS11P1	RPS11P1	processed_pseudogene	processed_pseudogene					0	0					1_to_1	identical gene model		1	1	1	1	0												0
Blood	ENSG00000235545	DOCK7-DT	ENSG00000235545	CHM13_G0001809	AC103923.1	AC103923.1	lncRNA	lncRNA	0.796809	0.894468	0.6	0.68	0	0			0	0	1_to_1	identical gene model	0.999716	2	2	1	1	0									0	EFO_0008511	0.0025253	0
Blood	ENSG00000235546		ENSG00000235546	CHM13_G0023528	AC087499.4	AC087499.4	processed_pseudogene	processed_pseudogene	0.697238	0.779143	0.49	0.54	1	1	-0.0386559	4.04864e-134	0.0109034	0.0109034	1_to_1	identical gene model		1	1	1	1	0												0
Blood	ENSG00000235547	NDUFB11P1	ENSG00000235547	CHM13_G0010285	NDUFB11P1	NDUFB11P1	processed_pseudogene	processed_pseudogene					0	0					1_to_1	identical gene model		1	1	1	1	0	Clone Problem											0
Blood	ENSG00000235548	HEBP2P1	ENSG00000235548	CHM13_G0032664	HEBP2P1	HEBP2P1	processed_pseudogene	processed_pseudogene	0.61	0.76	0.61	0.76	0	0			0	0	1_to_1	identical gene model		1	1	1	1	0	Path Problem											0
Blood	ENSG00000235549	EIF1P2	ENSG00000235549	CHM13_G0001216	EIF1P2	EIF1P2	processed_pseudogene	processed_pseudogene					0	0					1_to_1	identical gene model		2	2	1	1	0												0
Blood	ENSG00000235550	ANKRD26P2	ENSG00000235550	CHM13_G0014653	ANKRD26P2	ANKRD26P2	unprocessed_pseudogene	unprocessed_pseudogene					0	0					1_to_1	identical gene model	0.998747	7	7	1	1	0												0
Blood	ENSG00000235552	RPL6P27	ENSG00000235552	CHM13_G0025856	RPL6P27	RPL6P27	transcribed_processed_pseudogene	transcribed_processed_pseudogene	7.41229	8.25591	5.96	6.73	1	1	-0.0415315	9.23318e-86	0.953954	0.953858	1_to_1	identical gene model		1;2	1;2	2	2	0												0
Blood	ENSG00000235554	SRSF6P2	ENSG00000235554	CHM13_G0023291	AC005822.1	AC005822.1	processed_pseudogene	processed_pseudogene	2.26791	2.51281	1.9	2.13	1	1	-0.0404133	8.07361e-06	0.136355	0.124368	1_to_1	identical gene model		1	1	1	1	0												0
Blood	ENSG00000235555	SUMO1P4	ENSG00000235555	CHM13_G0029220	SUMO1P4	SUMO1P4	processed_pseudogene	processed_pseudogene	3.864	4.28	3.82	4.25	0	0			0.444444	0.444444	1_to_1	identical gene model		1	1	1	1	0												0
Blood	ENSG00000235558	GUSBP17	ENSG00000235558	CHM13_G0044671	AC146949.1	AC146949.1	unprocessed_pseudogene	unprocessed_pseudogene		5.31053		4.7	0	0			1	0.938677	1_to_1	identical gene model	0.998933	4	4	1	1	0	Path Problem, Unknown		High Signal Region	High Signal Region								0
Blood	ENSG00000235559	NOP56P1	ENSG00000235559	CHM13_G0047241	NOP56P1	NOP56P1	processed_pseudogene	processed_pseudogene	4.31438	4.59458	3.335	2.815	0	0			0.111572	0.238898	1_to_1	exon_length_diff		1	1	1	1	0	Path Problem, Variation, GRC Housekeeping											0
Blood	ENSG00000235560	ZNF747-DT	ENSG00000235560	CHM13_G0021214	AC002310.1	AC002310.1	lncRNA	lncRNA	1.26158	1.39596	0.88	0.94	0	0			0.99287	0.992826	1_to_1	identical gene model	0.998292	2;2;2	2;2;2	3	3	0									0	EFO_0000637	0.018203	0
Blood	ENSG00000235563		ENSG00000235563	CHM13_G0001646	AL445183.2	AL445183.2	lncRNA	lncRNA	0.339545	0.380909	0.255	0.275	0	0			0.0434783	0.0434783	1_to_1	identical gene model	0.999336	2	2	1	1	0									0	EFO_1000189	0.014129	0
Blood	ENSG00000235564		ENSG00000235564	CHM13_G0035820	AP000477.2	AP000477.2	lncRNA	lncRNA	0.375	0.42125	0.31	0.345	0	0			0	0	1_to_1	identical gene model		3	3	1	1	0												0
Blood	ENSG00000235566																									0												0
Blood	ENSG00000235568	NFAM1	ENSG00000235568	CHM13_G0037590	NFAM1	NFAM1	protein_coding	protein_coding	599.312	674.441	595.43	656.99	1	1	-0.0382869	2.70712e-135	0.126638	0.126463	1_to_1	identical gene model	0.999986	6;3	6;3	2	2	0	Clone Problem								0	EFO_0003761;EFO_0000289	0.2918	0
Blood	ENSG00000235570	LINC00533	ENSG00000235570	CHM13_G0047239	LINC00533	LINC00533	lncRNA	lncRNA					0	0					1_to_1	identical gene model	0.99918	2	2	1	1	0	Path Problem, Variation											0
Blood	ENSG00000235571	SNX18P14	ENSG00000235571	CHM13_G0031606	SNX18P14	SNX18P14	processed_pseudogene	processed_pseudogene					0	0					1_to_1	identical gene model		1	1	1	1	0	Gap, Path Problem											0
Blood	ENSG00000235572		ENSG00000235572	CHM13_G0057339	AL353615.1	AL353615.1	lncRNA	lncRNA	1.18	1.32	1.18	1.32	0	0			0	0	1_to_1	identical gene model		3;3;3	3;3;3	3	3	0	Variation											0
Blood	ENSG00000235573		ENSG00000235573	CHM13_G0037201	AC005005.2	AC005005.2	processed_pseudogene	processed_pseudogene	2.28	2.61	2.28	2.61	0	0			0	0	1_to_1	identical gene model		1	1	1	1	0	Clone Problem											0
Blood	ENSG00000235574		ENSG00000235574	CHM13_G0050181	AC073150.1	AC073150.1	processed_pseudogene	processed_pseudogene	0.979091	1.10636	0.9	1.06	0	0			0	0	1_to_1	identical gene model		1	1	1	1	0												0
Blood	ENSG00000235575		ENSG00000235575	CHM13_G0003834	Z99758.1	Z99758.1	lncRNA	lncRNA	6.85	8.15	6.85	8.15	0	0			0	0	1_to_1	identical gene model		2	2	1	1	0												0
Blood	ENSG00000235576	LINC01871	ENSG00000235576	CHM13_G0030058	LINC01871	LINC01871	lncRNA	lncRNA	72.3816	78.8689	40.55	44.625	1	1	-0.0381713	3.39521e-132	0	0	1_to_1	identical gene model		2	2	1	1	0									0	EFO_0005045	0.01044	0
Blood	ENSG00000235578		ENSG00000235578	CHM13_G0036665	AC007731.2	AC007731.2	lncRNA	lncRNA	2.07632	2.21069	1.73	1.91	0	0			0.025641	0.11875	1_to_1	identical gene model	0.997114	2	2	1	1	0	Path Problem, Gap, Clone Problem		High Signal Region	High Signal Region								0
Blood	ENSG00000235579	RPL38P5	ENSG00000235579	CHM13_G0033310	RPL38P5	RPL38P5	processed_pseudogene	processed_pseudogene	40.9753	45.9267	31.37	35.385	0	0			0	0	1_to_1	identical gene model		1	1	1	1	0												0
Blood	ENSG00000235581		ENSG00000235581	CHM13_G0051007	AC005011.1	AC005011.1	processed_pseudogene	processed_pseudogene					0	0					1_to_1	identical gene model	0.997138	1	1	1	1	0												0
Blood	ENSG00000235582		ENSG00000235582	CHM13_G0004273	AL365258.2	AL365258.2	processed_pseudogene	processed_pseudogene	1.64429	1.80143	1.23	1.35	0	0			0.305556	0.305556	1_to_1	identical gene model		1	1	1	1	0												0
Blood	ENSG00000235584		ENSG00000235584	CHM13_G0031664	AC008268.1	AC008268.1	lncRNA	lncRNA	0.5825	0.653125	0.395	0.435	0	0			0.36	0.36	1_to_1	identical gene model		2;2;3;3;2	2;2;3;3;2	5	5	0	Path Problem								0	EFO_0003060	0.035091	0
Blood	ENSG00000235586		ENSG00000235586	CHM13_G0030596	AC011247.1	AC011247.1	lncRNA	lncRNA	11.9077	13.5185	10.22	11.69	0	0			0	0	1_to_1	identical gene model		2	2	1	1	0												0
Blood	ENSG00000235587	GAPDHP65	ENSG00000235587	CHM13_G0058113	GAPDHP65	GAPDHP65	processed_pseudogene	processed_pseudogene	0.712083	0.807727	0.425	0.5	0	0			0.124359	0.133593	1_to_1	identical gene model		1	1	1	1	0												0
Blood	ENSG00000235590	GNAS-AS1	ENSG00000235590	CHM13_G0035423	GNAS-AS1	GNAS-AS1	lncRNA	lncRNA	0.661807	0.740732	0.47	0.525	0	0			0.235957	0.237998	1_to_1	exon_length_diff		5;3;4;2	5;3;4;2	4	4	0					1	Pseudohypoparathyroidism, type IB	3	known_molec_cause	0	Orphanet_260305	0.048792	0
Blood	ENSG00000235592		ENSG00000235592	CHM13_G0057691	AC004674.1	AC004674.1	unprocessed_pseudogene	unprocessed_pseudogene					0	0					1_to_1	identical gene model		6	6	1	1	0												0
Blood	ENSG00000235593	RBMS3-AS1	ENSG00000235593	CHM13_G0038207	RBMS3-AS1	RBMS3-AS1	lncRNA	lncRNA					0	0					1_to_1	identical gene model		3	3	1	1	0												0
Blood	ENSG00000235594		ENSG00000235594	CHM13_G0035355	AL139824.2	AL139824.2	processed_pseudogene	processed_pseudogene	0.576667	0.623333	0.47	0.53	0	0			0	0	1_to_1	identical gene model		2	2	1	1	0												0
Blood	ENSG00000235595	GAPDHP23	ENSG00000235595	CHM13_G0002772	GAPDHP23	GAPDHP23	processed_pseudogene	processed_pseudogene	0.6725	0.68	0.625	0.56	0	0			0	0	1_to_1	exon_length_diff		1	1	1	1	0												0
Blood	ENSG00000235597	LINC01102	ENSG00000235597	CHM13_G0031842	LINC01102	LINC01102	lncRNA	lncRNA	0.45	0.513333	0.17	0.19	0	0			0.833333	0.833333	1_to_1	exon_length_diff		4;4;4;4;5;4;4;3;5;3;2;4;5;6;2;5;5;5;4;6;4;6;7;4;5;4;3;2;3;4;3;3;3;3;5	4;4;4;4;5;4;4;3;5;3;2;4;5;6;2;5;5;5;4;6;4;6;7;4;5;4;3;2;3;4;3;3;3;3;5	35	35	0	Path Problem								0	EFO_0002939	0.026637	0
Blood	ENSG00000235598	RRM2P4	ENSG00000235598	CHM13_G0059669	RRM2P4	RRM2P4	processed_pseudogene	processed_pseudogene					0	0					1_to_1	identical gene model		1	1	1	1	0	Path Problem											0
Blood	ENSG00000235601	BARX1-DT	ENSG00000235601	CHM13_G0056503	BARX1-DT	BARX1-DT	lncRNA	lncRNA	0.805	0.955	0.805	0.955	0	0			0	0	1_to_1	identical gene model	0.999367	3;2	3;2	2	2	0									0	EFO_0003060	0.035197	0
Blood	ENSG00000235602	POU5F1P3	ENSG00000235602	CHM13_G0011425	POU5F1P3	POU5F1P3	processed_pseudogene	processed_pseudogene	15.4144	17.4276	14.83	16.86	1	1	-0.0482291	1.46017e-22	0.0125709	0.00957382	1_to_1	identical gene model	0.999443	1	1	1	1	0									0	EFO_0000311	0.075949	0
Blood	ENSG00000235605		ENSG00000235605	CHM13_G0005083	AL355472.1	AL355472.1	processed_pseudogene	processed_pseudogene	20.7662	14.9338	17.93	11.35	1	1	0.746832	9.43902e-32	0.0229091	0.0173616	1_to_1	identical gene model		1	1	1	1	0												0
Blood	ENSG00000235606	AK4P6	ENSG00000235606	CHM13_G0043087	AK4P6	AK4P6	processed_pseudogene	processed_pseudogene	1.33667	1.44333	1.51	1.61	0	0			0	0	1_to_1	identical gene model		1	1	1	1	0												0
Blood	ENSG00000235608	NKX1-1	ENSG00000235608	CHM13_G0041083	NKX1-1	NKX1-1	protein_coding	protein_coding	0.35	0.38	0.35	0.38	0	0			0	0	1_to_1	identical gene model		2	2	1	1	0	Variation								0	EFO_0006797	0.12227	0
Blood	ENSG00000235609		ENSG00000235609	CHM13_G0035705	AF127577.4	AF127577.4	lncRNA	lncRNA	0.672273	0.741962	0.54	0.61	1	1	-0.0383983	4.58662e-59	0.10249	0.102442	1_to_1	exon_length_diff		4	4	1	1	0	GRC Housekeeping								0	Orphanet_100	0.0049117	0
Blood	ENSG00000235610		ENSG00000235610	CHM13_G0033760	AC013448.2	AC013448.2	lncRNA	lncRNA	0.85	0.91	0.85	0.91	0	0			0	0	1_to_1	identical gene model	0.999432	2	2	1	1	0												0
Blood	ENSG00000235612		ENSG00000235612	CHM13_G0001727	AL353681.1	AL353681.1	lncRNA	lncRNA					0	0					1_to_1	identical gene model	0.999014	3	3	1	1	0												0
Blood	ENSG00000235613	NSRP1P1	ENSG00000235613	CHM13_G0002035	NSRP1P1	NSRP1P1	processed_pseudogene	processed_pseudogene	0.680625	0.786875	0.465	0.53	1	1	-0.0406522	1.1092e-83	0	0	1_to_1	identical gene model	0.999764	1	1	1	1	0												0
Blood	ENSG00000235615		ENSG00000235615	CHM13_G0032398	AJ239322.1	AJ239322.1	lncRNA	lncRNA	0.68	0.715	0.68	0.715	0	0			0	0	1_to_1	exon_length_diff		3	3	1	1	0	Path Problem								0	EFO_0000702	0.005232	0
Blood	ENSG00000235616	ST13P2	ENSG00000235616	CHM13_G0033120	ST13P2	ST13P2	processed_pseudogene	processed_pseudogene	0.6575	0.7	0.365	0.42	0	0			0.2	0.2	1_to_1	identical gene model	0.999278	1	1	1	1	0												0
Blood	ENSG00000235617		ENSG00000235617	CHM13_G0036559	AC016027.4	AC016027.4	unprocessed_pseudogene	unprocessed_pseudogene					0	0			1	1	1_to_1	identical gene model	0.997107	1	1	1	1	0	Clone Problem											0
Blood	ENSG00000235618	FAM21EP	ENSG00000235618	CHM13_G0006338	FAM21EP	FAM21EP	transcribed_unprocessed_pseudogene	transcribed_unprocessed_pseudogene	0.624973	0.688579	0.53	0.575	1	1	-0.0573754	2.3722e-05	0.507244	0.51343	1_to_1	identical gene model	0.999063	7;9;10	7;9;10	3	3	0	Gap, Path Problem, GRC Housekeeping											0
Blood	ENSG00000235619	RPL36AP33	ENSG00000235619	CHM13_G0055725	RPL36AP33	RPL36AP33	processed_pseudogene	processed_pseudogene	7.9	8.975	7.9	8.975	0	0			0	0	1_to_1	identical gene model		1	1	1	1	0												0
Blood	ENSG00000235620		ENSG00000235620	CHM13_G0050577	AC020743.3	AC020743.3	lncRNA	lncRNA					0	0					1_to_1	identical gene model		3	3	1	1	0												0
Blood	ENSG00000235621	LINC00494	ENSG00000235621	CHM13_G0035225	LINC00494	LINC00494	lncRNA	lncRNA	2.84633	3.17633	2.25	2.59	1	1	-0.0391181	8.75811e-132	0.969229	0.969229	1_to_1	identical gene model		3;4;2;3;4;3;3;3;4;2;5;3;3;4;3	3;4;2;3;4;3;3;3;4;2;5;3;3;4;3	15	15	0									0	EFO_0000616	0.018479	0
Blood	ENSG00000235623	OR7E110P	ENSG00000235623	CHM13_G0005704	OR7E110P	OR7E110P	unprocessed_pseudogene	unprocessed_pseudogene	1.29	1.395	1.29	1.395	0	0			0.333333	0	1_to_1	identical gene model		1	1	1	1	0	GRC Housekeeping											0
Blood	ENSG00000235625		ENSG00000235625	CHM13_G0015176	AL138957.1	AL138957.1	lncRNA	lncRNA					0	0					1_to_1	identical gene model		2	2	1	1	0												0
Blood	ENSG00000235626	KRT18P66	ENSG00000235626	CHM13_G0055575	KRT18P66	KRT18P66	processed_pseudogene	processed_pseudogene	0.35	0.41	0.36	0.44	0	0			0	0	1_to_1	identical gene model		1	1	1	1	0												0
Blood	ENSG00000235627	SNRPFP4	ENSG00000235627	CHM13_G0038579	SNRPFP4	SNRPFP4	processed_pseudogene	processed_pseudogene					0	0					1_to_1	identical gene model		1	1	1	1	0	Clone Problem											0
Blood	ENSG00000235628	TNR-IT1	ENSG00000235628	CHM13_G0003967	TNR-IT1	TNR-IT1	lncRNA	lncRNA					0	0					1_to_1	identical gene model		2	2	1	1	0												0
Blood	ENSG00000235629	LINC02922	ENSG00000235629	CHM13_G0038033	AC090952.1	AC090952.1	lncRNA	lncRNA	2.35043	2.41091	1.61	1.775	0	0			0	0	1_to_1	exon_length_diff		2	2	1	1	0	Clone Problem								0	MONDO_0100096	0.0052197	0
Blood	ENSG00000235631	RNF148	ENSG00000235631	CHM13_G0051894	RNF148	RNF148	protein_coding	protein_coding	0.56	0.59	0.56	0.59	0	0			0.5	0.5	1_to_1	identical gene model		1;3	1;3	2	2	0									0	EFO_0003923	0.12747	0
Blood	ENSG00000235635		ENSG00000235635	CHM13_G0044469	AC016644.1	AC016644.1	lncRNA	lncRNA	2.13	2.33333	2.01	2.2	0	0			0	0	1_to_1	identical gene model		2	2	1	1	0												0
Blood	ENSG00000235636	NUS1P1	ENSG00000235636	CHM13_G0058149	NUS1P1	NUS1P1	processed_pseudogene	processed_pseudogene	2.11366	2.6328	1.645	2.075	1	1	-0.229977	2.74037e-17	0.831695	0.811187	1_to_1	identical gene model	0.999319	1	1	1	1	0												0
Blood	ENSG00000235637		ENSG00000235637	CHM13_G0005750	AC069023.1	AC069023.1	lncRNA	lncRNA					0	0					1_to_1	identical gene model		2	2	1	1	0	Gap, GRC Housekeeping											0
Blood	ENSG00000235638	MTND6P14	ENSG00000235638	CHM13_G0005128	MTND6P14	MTND6P14	processed_pseudogene	processed_pseudogene	2.28	2.36	2.28	2.36	0	0			0	0	1_to_1	identical gene model	0.998466	1	1	1	1	0	GRC Housekeeping											0
Blood	ENSG00000235639		ENSG00000235639	CHM13_G0051278	AC002069.3	AC002069.3	processed_pseudogene	processed_pseudogene					0	0					1_to_1	identical gene model	0.999482	1	1	1	1	0												0
Blood	ENSG00000235640	ELOAP1	ENSG00000235640	CHM13_G0032185	ELOAP1	ELOAP1	processed_pseudogene	processed_pseudogene	1.0825	1.1725	1.025	1.15	0	0			0	0	1_to_1	identical gene model	0.999714	1	1	1	1	0	Path Problem											0
Blood	ENSG00000235641	LINC00484	ENSG00000235641	CHM13_G0056434	LINC00484	LINC00484	lncRNA	lncRNA	0.19375	0.21625	0.18	0.205	0	0			0.961037	0.961671	1_to_1	exon_length_diff		2;2;2;2;1	2;2;2;2;1	5	5	0									0	EFO_0002617	0.016975	0
Blood	ENSG00000235642	PTP4A1P5	ENSG00000235642	CHM13_G0057886	PTP4A1P5	PTP4A1P5	processed_pseudogene	processed_pseudogene					0	0					1_to_1	identical gene model	0.99868	1	1	1	1	0												0
Blood	ENSG00000235643	LINC01647	ENSG00000235643	CHM13_G0000356	LINC01647	LINC01647	lncRNA	lncRNA	0.515455	0.579091	0.34	0.38	0	0			0	0	1_to_1	identical gene model	0.998966	3	3	1	1	0												0
Blood	ENSG00000235644	RPL10P5	ENSG00000235644	CHM13_G0031930	RPL10P5	RPL10P5	processed_pseudogene	processed_pseudogene	1.91667	2.18	0.705	0.805	0	0			0	0	1_to_1	identical gene model		1	1	1	1	0	Path Problem											0
Blood	ENSG00000235645	LINC02651	ENSG00000235645	CHM13_G0006558	LINC02651	LINC02651	lncRNA	lncRNA					0	0					1_to_1	identical gene model		4	4	1	1	0	GRC Housekeeping											0
Blood	ENSG00000235646	MTND1P2	ENSG00000235646	CHM13_G0050849	MTND1P2	MTND1P2	unprocessed_pseudogene	unprocessed_pseudogene	1.24667	1.4	1.25	1.44	0	0			0	0	1_to_1	identical gene model		1	1	1	1	0												0
Blood	ENSG00000235647	MTFR2P2	ENSG00000235647	CHM13_G0037491	MTFR2P2	MTFR2P2	processed_pseudogene	processed_pseudogene	0.92	1.02	0.92	1.02	0	0			0	0	1_to_1	identical gene model		1	1	1	1	0	Clone Problem											0
Blood	ENSG00000235651	G3BP1P1	ENSG00000235651	CHM13_G0032449	G3BP1P1	G3BP1P1	processed_pseudogene	processed_pseudogene	0.7	0.770238	0.47	0.515	0	0			0	0	1_to_1	identical gene model		1	1	1	1	0	Path Problem											0
Blood	ENSG00000235652	EPM2A-DT	ENSG00000235652	CHM13_G0049258	FBXO30-DT	FBXO30-DT	lncRNA	lncRNA	2.40897	2.62082	1.57	1.65	1	1	-0.0317821	5.31084e-07	0.994323	0.994274	1_to_1	exon_length_diff		3;2;4;3;3;3;4;4;3;2;3;3;3;2;3;4;3	3;2;4;3;3;3;4;4;3;2;3;3;3;2;3;4;3	17	17	0									0	EFO_0008508	0.012542	0
Blood	ENSG00000235653		ENSG00000235653	CHM13_G0030624	AC007253.1	AC007253.1	processed_pseudogene	processed_pseudogene	1.26667	1.42	0.54	0.6	0	0			0	0	1_to_1	identical gene model		1	1	1	1	0												0
Blood	ENSG00000235655	H3P6	ENSG00000235655	CHM13_G0032925	H3P6	H3P6	processed_pseudogene	processed_pseudogene	592.776	535.387	479.585	419.425	1	1	0.283712	5.14233e-85	0.673165	0.696784	1_to_1	identical gene model	0.998539	1	1	1	1	0									0	EFO_0003025;HP_0011974;MONDO_0044903	0.014783	0
Blood	ENSG00000235656	RPL36P18	ENSG00000235656	CHM13_G0059213	RPL36P18	RPL36P18	processed_pseudogene	processed_pseudogene					0	0					1_to_1	identical gene model		1	1	1	1	0	Path Problem											0
Blood	ENSG00000235659		ENSG00000235659	CHM13_G0056098	AL391987.4	AL391987.4	lncRNA	lncRNA	3.32302	2.89833	2.7	2.565	1	0			0.116129	0.602339	1_to_1	exon_length_diff		2	2	1	1	0	Gap, GRC Housekeeping		High Signal Region	High Signal Region					0	EFO_0000702	0.0043594	0
Blood	ENSG00000235660	LINC00345	ENSG00000235660	CHM13_G0014938	LINC00345	LINC00345	lncRNA	lncRNA	0.31625	0.355	0.205	0.23	0	0			0	0	1_to_1	identical gene model		2;2	2;2	2	2	0												0
Blood	ENSG00000235661	MIR670HG	ENSG00000235661	CHM13_G0008760	MIR670HG	MIR670HG	lncRNA	lncRNA	2.15	2.285	2.15	2.285	0	0			0	0	1_to_1	identical gene model		2	2	1	1	0												0
Blood	ENSG00000235663	SAPCD1-AS1	ENSG00000235663	CHM13_G0047499	SAPCD1-AS1	SAPCD1-AS1	lncRNA	lncRNA	4.27	4.81	5.28	6.23	0	0			0.994648	0.994648	1_to_1	identical gene model		2	2	1	1	0	Path Problem, Variation, GRC Housekeeping								0	EFO_0000637	0.026078	0
Blood	ENSG00000235665	LINC00298	ENSG00000235665	CHM13_G0030062	LINC00298	LINC00298	lncRNA	lncRNA	1.04702	1.16916	0.89	0.98	1	1	-0.0392718	3.40542e-17	0.240056	0.239932	1_to_1	identical gene model	0.99964	4;6;4;4	4;6;4;4	4	4	0				High Signal Region					0	EFO_0000699	0.0011844	0
Blood	ENSG00000235669	CHN2-AS1	ENSG00000235669	CHM13_G0050203	CHN2-AS1	CHN2-AS1	lncRNA	lncRNA	1.845	2.111	0.605	0.665	0	0			0	0	1_to_1	identical gene model		3	3	1	1	0									0	EFO_0002496	0.042014	0
Blood	ENSG00000235670	RPL21P40	ENSG00000235670	CHM13_G0038227	RPL21P40	RPL21P40	processed_pseudogene	processed_pseudogene	2.61766	2.86859	2.09	2.235	0	0			0	0	1_to_1	identical gene model		1	1	1	1	0												0
Blood	ENSG00000235672		ENSG00000235672	CHM13_G0023416	AC090286.3	AC090286.3	transcribed_processed_pseudogene	transcribed_processed_pseudogene	1.675	1.86595	1.43	1.585	0	0			0	0	1_to_1	identical gene model		1	1	1	1	0												0
Blood	ENSG00000235673		ENSG00000235673	CHM13_G0001184	AL929472.4	AL929472.4	processed_pseudogene	processed_pseudogene	1.106	1.273	0.8	0.91	0	0			0	0	1_to_1	identical gene model		1	1	1	1	0												0
Blood	ENSG00000235674	LDHAP2	ENSG00000235674	CHM13_G0005138	LDHAP2	LDHAP2	processed_pseudogene	processed_pseudogene	1.77682	1.99692	1.43	1.62	1	1	-0.039711	4.642e-103	0.882698	0.882684	1_to_1	identical gene model		1	1	1	1	0												0
Blood	ENSG00000235675																									0												0
Blood	ENSG00000235677	NPM1P26	ENSG00000235677	CHM13_G0007112	NPM1P26	NPM1P26	processed_pseudogene	processed_pseudogene	2.00444	2.26734	1.36	1.55	1	1	-0.04142	4.96255e-44	0.00403226	0.00403226	1_to_1	identical gene model	0.999187	1	1	1	1	0												0
Blood	ENSG00000235678	OR5AN2P	ENSG00000235678	CHM13_G0009214	OR5AN2P	OR5AN2P	unprocessed_pseudogene	unprocessed_pseudogene	1.03333	1.13667	1.31	1.43	0	0			0	0	1_to_1	identical gene model		1	1	1	1	0												0
Blood	ENSG00000235679		ENSG00000235679	CHM13_G0005958	AL161651.1	AL161651.1	processed_pseudogene	processed_pseudogene					0	0					1_to_1	identical gene model		1	1	1	1	0	GRC Housekeeping											0
Blood	ENSG00000235681		ENSG00000235681	CHM13_G0029646	AC245884.3	AC245884.3	processed_pseudogene	processed_pseudogene	28.8983	32.1076	23.195	26.16	1	1	-0.0383972	5.57466e-134	0	0	1_to_1	identical gene model		1	1	1	1	0	Variation, GRC Housekeeping											0
Blood	ENSG00000235683		ENSG00000235683	CHM13_G0054468	AC018442.1	AC018442.1	processed_pseudogene	processed_pseudogene	0.584444	0.67	0.495	0.565	1	1	-0.039103	1.03079e-136	0	0	1_to_1	identical gene model		1	1	1	1	0	GRC Housekeeping											0
Blood	ENSG00000235685		ENSG00000235685	CHM13_G0058023	AC092473.1	AC092473.1	processed_pseudogene	processed_pseudogene					0	0					1_to_1	identical gene model		2	2	1	1	0												0
Blood	ENSG00000235686	PPIAP20	ENSG00000235686	CHM13_G0027654	PPIAP20	PPIAP20	processed_pseudogene	processed_pseudogene					0	0					1_to_1	identical gene model		1	1	1	1	0												0
Blood	ENSG00000235687	LINC00993	ENSG00000235687	CHM13_G0006070	LINC00993	LINC00993	transcribed_unprocessed_pseudogene	transcribed_unprocessed_pseudogene					0	0					1_to_1	identical gene model		6;5;5;4	6;5;5;4	4	4	0	GRC Housekeeping								0	EFO_0005537	0.032523	0
Blood	ENSG00000235688	SNTG2-AS1	ENSG00000235688	CHM13_G0029977	SNTG2-AS1	SNTG2-AS1	lncRNA	lncRNA	2.53691	2.82979	1.795	2.01	1	1	-0.0385521	8.3253e-136	0	0	1_to_1	identical gene model		2	2	1	1	0									0	EFO_0005578	0.023841	0
Blood	ENSG00000235689		ENSG00000235689	CHM13_G0036963	AC253536.4	AC253536.4	unprocessed_pseudogene	unprocessed_pseudogene					0	0					1_to_1	identical gene model		3	3	1	1	0	Variation, Clone Problem											0
Blood	ENSG00000235690	CUBNP3	ENSG00000235690	CHM13_G0006207	CUBNP3	CUBNP3	unprocessed_pseudogene	unprocessed_pseudogene					0	0					1_to_1	identical gene model	0.997626	10	10	1	1	0	GRC Housekeeping											0
Blood	ENSG00000235695	HIGD2AP2	ENSG00000235695	CHM13_G0038568	HIGD2AP2	HIGD2AP2	processed_pseudogene	processed_pseudogene	6.75	7.505	5.235	5.68	0	0			0	0	1_to_1	identical gene model		1	1	1	1	0												0
Blood	ENSG00000235698	PA2G4P2	ENSG00000235698	CHM13_G0034418	PA2G4P2	PA2G4P2	processed_pseudogene	processed_pseudogene	0.484516	0.539062	0.37	0.41	0	0			0.0606061	0.0588235	1_to_1	identical gene model		1	1	1	1	0												0
Blood	ENSG00000235699	CXorf51B	ENSG00000235699	LOFF_G0002962	CXorf51B	CXorf51B	protein_coding	protein_coding					0	0					1_to_1	exon_count_diff		2	4	1	1	0	Path Problem			High Signal Region					0	EFO_0004645;EFO_0004873	0.21946	0
Blood	ENSG00000235700	CYCSP52	ENSG00000235700	CHM13_G0003479	CYCSP52	CYCSP52	processed_pseudogene	processed_pseudogene	5.02607	5.59893	3.85	4.37	0	0			0	0	1_to_1	identical gene model		1	1	1	1	0									0	EFO_0000685	0.025111	0
Blood	ENSG00000235701	PCBP2P1	ENSG00000235701	CHM13_G0036145	PCBP2P1	PCBP2P1	processed_pseudogene	processed_pseudogene	0.741071	0.808846	0.57	0.635	0	0			0	0	1_to_1	identical gene model	0.998566	1	1	1	1	0												0
Blood	ENSG00000235702																									0												0
Blood	ENSG00000235703	EOLA2-DT	ENSG00000235703	CHM13_G0059759	LINC00894	LINC00894	lncRNA	lncRNA	5.43422	6.04446	3.695	4.11	1	1	-0.0385819	8.54104e-134	0.978122	0.978122	1_to_1	identical gene model		14;10;14;15;2;12;10;3;7;6;2;2;2	14;10;14;15;2;12;10;3;7;6;2;2;2	13	13	0	Path Problem		High Signal Region	High Signal Region					0	EFO_0000707	0.0052076	0
Blood	ENSG00000235705		ENSG00000235705	CHM13_G0006773	AL133481.2	AL133481.2	transcribed_processed_pseudogene	transcribed_processed_pseudogene					0	0					1_to_1	identical gene model		3;3;2;1	3;3;2;1	4	4	0	Gap, GRC Housekeeping											0
Blood	ENSG00000235706	DICER1-AS1	ENSG00000235706	CHM13_G0017333	DICER1-AS1	DICER1-AS1	lncRNA	lncRNA	3.29182	3.65934	2.935	3.365	1	1	-0.0376643	8.43994e-114	0.903315	0.902566	1_to_1	identical gene model	0.999307	3;2;4;4;3;2;2	3;2;4;4;3;2;2	7	7	0				High Signal Region					0	EFO_0003884	0.0051561	0
Blood	ENSG00000235707		ENSG00000235707	CHM13_G0056216	AL158073.1	AL158073.1	processed_pseudogene	processed_pseudogene	0.693333	0.763333	0.85	0.93	0	0			0	0	1_to_1	identical gene model		1	1	1	1	0												0
Blood	ENSG00000235710	TRIM67-AS1	ENSG00000235710	CHM13_G0005032	AL109810.2	AL109810.2	lncRNA	lncRNA	0.495	0.5325	0.495	0.515	0	0			0	0	1_to_1	identical gene model		3	3	1	1	0												0
Blood	ENSG00000235711	ANKRD34C	ENSG00000235711	CHM13_G0019547	ANKRD34C	ANKRD34C	protein_coding	protein_coding	0.878889	0.938889	0.31	0.32	0	0			0	0	1_to_1	identical gene model	0.999879	1	1	1	1	0									0	EFO_0006797	0.25399	0
Blood	ENSG00000235713		ENSG00000235713	CHM13_G0051490	AC004522.2	AC004522.2	unprocessed_pseudogene	unprocessed_pseudogene	1.35	1.4	1.42	1.4	0	0			0	0	1_to_1	identical gene model	0.999082	1	1	1	1	0												0
Blood	ENSG00000235716	KRT18P46	ENSG00000235716	CHM13_G0032751	KRT18P46	KRT18P46	processed_pseudogene	processed_pseudogene	0.74	0.85	0.74	0.85	0	0			0	0	1_to_1	identical gene model		1	1	1	1	0	Path Problem											0
Blood	ENSG00000235717	DPP10-AS2	ENSG00000235717	CHM13_G0032098	DPP10-AS2	DPP10-AS2	lncRNA	lncRNA	1.84	2.12	1.84	2.12	0	0			0	0	1_to_1	exon_count_diff		2	3	1	1	0	Path Problem											0
Blood	ENSG00000235718	MFRP	ENSG00000235718	CHM13_G0010823	MFRP	MFRP	protein_coding	protein_coding	0.36	0.43	0.36	0.43	0	0			0.888889	0.888889	1_to_1	identical gene model	0.998642	15;10;4;6;5;3	15;10;4;6;5;3	6	6	0					1	Microphthalmia, isolated 5;Nanophthalmos 2;Retinal degeneration, late-onset, autosomal dominant	3;3;3	known_molec_cause;known_molec_cause;known_molec_cause	0	EFO_0005569	0.69502	0
Blood	ENSG00000235720	GABPAP	ENSG00000235720	CHM13_G0050821	GABPAP	GABPAP	processed_pseudogene	processed_pseudogene	0.942667	1.05951	0.8	0.89	1	1	-0.0404975	1.43426e-68	0.797306	0.796978	1_to_1	identical gene model		1	1	1	1	0									0	EFO_0003101;Orphanet_790	0.0073916	0
Blood	ENSG00000235721		ENSG00000235721	CHM13_G0031952	AC013268.3	AC013268.3	processed_pseudogene	processed_pseudogene	0.18	0.705	0.18	0.55	0	0			0.923077	0.777778	1_to_1	exon_length_diff		2	2	1	1	0	Gap, Path Problem		High Signal Region	High Signal Region								0
Blood	ENSG00000235724	PSMD14-DT	ENSG00000235724	CHM13_G0032736	AC009299.2	AC009299.2	lncRNA	lncRNA	1.05748	1.17277	0.9	1.01	1	1	-0.0384556	1.02113e-133	0.37415	0.371681	1_to_1	identical gene model	0.999393	4;4;4;6;6;2;5;5;4;4;3	4;4;4;6;6;2;5;5;4;4;3	11	11	0	Path Problem		High Signal Region						0	HP_0012864	0.01226	0
Blood	ENSG00000235725	LINC03050	ENSG00000235725	CHM13_G0031032	AC007389.2	AC007389.2	lncRNA	lncRNA	0.47	0.473846	0.47	0.31	0	0			0.833333	0.0833333	1_to_1	identical gene model		4	4	1	1	0												0
Blood	ENSG00000235726		ENSG00000235726	CHM13_G0033987	AC010148.1	AC010148.1	lncRNA	lncRNA	1.18	1.32261	0.44	0.47	0	0			0.577653	0.569206	1_to_1	exon_length_diff		6;7;8;3;4;2	6;7;8;3;4;2	6	6	0			High Signal Region	High Signal Region					0	EFO_0000365	0.038784	0
Blood	ENSG00000235728		ENSG00000235728	CHM13_G0050346	AC007349.3	AC007349.3	lncRNA	lncRNA	1.27143	1.41429	1.65	1.82	0	0			0	0	1_to_1	identical gene model		2	2	1	1	0												0
Blood	ENSG00000235729		ENSG00000235729	CHM13_G0059666	AL500522.2	AL500522.2	processed_pseudogene	processed_pseudogene					0	0					1_to_1	identical gene model		1	1	1	1	0	Path Problem											0
Blood	ENSG00000235730	OR2AF1P	ENSG00000235730	CHM13_G0059452	OR2AF1P	OR2AF1P	unprocessed_pseudogene	unprocessed_pseudogene	0.99	1.02	0.99	1.02	0	0			0	0	1_to_1	identical gene model		1	1	1	1	0	GRC Housekeeping											0
Blood	ENSG00000235731	LINC02250	ENSG00000235731	CHM13_G0018181	LINC02250	LINC02250	lncRNA	lncRNA	1.10875	1.21417	0.4	0.44	0	0			0	0	1_to_1	identical gene model	0.999358	5;7;4;3;2;3;2	5;7;4;3;2;3;2	7	7	0	Gap, GRC Housekeeping								0	EFO_0002496;EFO_1001841	0.043463	0
Blood	ENSG00000235734	HMGN1P36	ENSG00000235734	CHM13_G0031737	HMGN1P36	HMGN1P36	processed_pseudogene	processed_pseudogene	10.255	11.805	7.725	8.34	0	0			0.764706	0.764706	1_to_1	identical gene model		1	1	1	1	0	Path Problem											0
Blood	ENSG00000235735	RPL7AP72	ENSG00000235735	CHM13_G0059398	RPL7AP72	RPL7AP72	processed_pseudogene	processed_pseudogene					0	0					1_to_1	identical gene model		1	1	1	1	0												0
Blood	ENSG00000235736		ENSG00000235736	CHM13_G0003823	AL031275.1	AL031275.1	lncRNA	lncRNA					0	0					1_to_1	identical gene model		2	2	1	1	0												0
Blood	ENSG00000235737	TRIM60P19	ENSG00000235737	CHM13_G0015049	TRIM60P19	TRIM60P19	processed_pseudogene	processed_pseudogene	0.58	0.6	0.58	0.6	0	0			0	0	1_to_1	identical gene model	0.999179	1	1	1	1	0												0
Blood	ENSG00000235738		ENSG00000235738	CHM13_G0050657	AC092647.4	AC092647.4	processed_pseudogene	processed_pseudogene					0	0					1_to_1	identical gene model		1	1	1	1	0												0
Blood	ENSG00000235740	PHACTR2-AS1	ENSG00000235740	CHM13_G0049228	PHACTR2-AS1	PHACTR2-AS1	lncRNA	lncRNA	0.434118	0.499216	0.25	0.28	0	0			0.693297	0.693297	1_to_1	identical gene model	0.999936	5;3;3	5;3;3	3	3	0									0	EFO_0002496	0.048297	0
Blood	ENSG00000235741	LINC02784	ENSG00000235741	CHM13_G0001692	LINC02784	LINC02784	lncRNA	lncRNA	0.9	1.02	0.9	1.02	0	0			0	0	1_to_1	identical gene model		2	2	1	1	0												0
Blood	ENSG00000235742		ENSG00000235742	CHM13_G0007476	AC012308.1	AC012308.1	processed_pseudogene	processed_pseudogene					0	0					1_to_1	identical gene model		1	1	1	1	0												0
Blood	ENSG00000235743		ENSG00000235743	CHM13_G0047007	AL139231.1	AL139231.1	lncRNA	lncRNA	1.46	1.78	1.46	1.78	0	0			0	0	1_to_1	identical gene model		4;3	4;3	2	2	0												0
Blood	ENSG00000235746	CTBP2P2	ENSG00000235746	CHM13_G0007070	CTBP2P2	CTBP2P2	processed_pseudogene	processed_pseudogene	0.67	0.83	0.67	0.83	0	0			0	0	1_to_1	identical gene model		2	2	1	1	0												0
Blood	ENSG00000235748	SEPTIN14P12	ENSG00000235748	CHM13_G0004264	SEPTIN14P12	SEPTIN14P12	processed_pseudogene	processed_pseudogene	2.335	2.5575	2.065	2.29	0	0			0	0	1_to_1	identical gene model		1	1	1	1	0												0
Blood	ENSG00000235749		ENSG00000235749	CHM13_G0005365	AL390860.1	AL390860.1	lncRNA	lncRNA	0.83	1.08333	0.65	0.72	0	0			0.766667	0.766667	1_to_1	identical gene model	0.999356	2;3;3;2;2;4;2;2;4;2	2;3;3;2;2;4;2;2;4;2	10	10	0												0
Blood	ENSG00000235750	KIAA0040	ENSG00000235750	CHM13_G0003962	KIAA0040	KIAA0040	protein_coding	protein_coding	7.51573	8.67985	6.42	7.5	1	1	-0.0419102	2.83759e-23	0.996028	0.995995	1_to_1	exon_length_diff		4;4;2;3;5;5	4;4;2;3;5;5	6	6	0									0	EFO_0006336	0.3756	0
Blood	ENSG00000235756		ENSG00000235756	CHM13_G0002064	AC098657.1	AC098657.1	processed_pseudogene	processed_pseudogene	1.05	1.1	1.05	1.1	0	0			0	0	1_to_1	exon_length_diff		1	1	1	1	0												0
Blood	ENSG00000235759	ARHGAP42P3	ENSG00000235759	CHM13_G0036439	ARHGAP42P3	ARHGAP42P3	processed_pseudogene	processed_pseudogene	0.474	0.436667	0.24	0.41	0	0			0.555556	0.81	1_to_1	identical gene model	0.999798	3	3	1	1	0	Path Problem, Clone Problem			High Signal Region								0
Blood	ENSG00000235760	MSH2-OT1	ENSG00000235760	CHM13_G0030754	MSH2-OT1	MSH2-OT1	lncRNA	lncRNA	1.51031	1.70415	1.075	1.2	1	1	-0.0389618	1.64807e-134	0.153743	0.153743	1_to_1	identical gene model		2;3;2	2;3;2	3	3	0									0	EFO_0000305	0.014547	0
Blood	ENSG00000235761	MTCO3P46	ENSG00000235761	CHM13_G0005133	MTCO3P46	MTCO3P46	processed_pseudogene	processed_pseudogene					0	0					1_to_1	identical gene model	0.99741	1	1	1	1	0	GRC Housekeeping											0
Blood	ENSG00000235763	SNRPGP5	ENSG00000235763	CHM13_G0005662	SNRPGP5	SNRPGP5	processed_pseudogene	processed_pseudogene	25.0078	28.1356	18.05	20.72	0	0			0	0	1_to_1	identical gene model		1	1	1	1	0	GRC Housekeeping											0
Blood	ENSG00000235768	BRD7P5	ENSG00000235768	CHM13_G0015324	BRD7P5	BRD7P5	processed_pseudogene	processed_pseudogene	0.368276	0.406897	0.23	0.26	0	0			0.0333333	0.0333333	1_to_1	identical gene model		1	1	1	1	0												0
Blood	ENSG00000235770	LINC00607	ENSG00000235770	CHM13_G0033566	LINC00607	LINC00607	lncRNA	lncRNA	0.401538	0.44	0.23	0.26	0	0			0.88953	0.891634	1_to_1	exon_length_diff		10;6;10;7;9;6;8;2;6;6;6;5;4	10;6;10;7;9;6;8;2;6;6;6;5;4	13	13	0									0	EFO_0000637	0.02661	0
Blood	ENSG00000235772		ENSG00000235772	CHM13_G0036221	AP001625.2	AP001625.2	lncRNA	lncRNA	2.12325	2.35347	1.77	1.845	1	1	-0.041651	1.06179e-09	0	0	1_to_1	identical gene model	0.999398	2	2	1	1	0												0
Blood	ENSG00000235774		ENSG00000235774	CHM13_G0032201	AC023347.1	AC023347.1	lncRNA	lncRNA					0	0					1_to_1	identical gene model		3;3	3;3	2	2	0	Variation, Path Problem											0
Blood	ENSG00000235775		ENSG00000235775	CHM13_G0045509	AC063976.4	AC063976.4	unprocessed_pseudogene	unprocessed_pseudogene					0	0					1_to_1	identical gene model		1	1	1	1	0												0
Blood	ENSG00000235776	RPL7AP70	ENSG00000235776	CHM13_G0036634	AC000089.1	AC000089.1	processed_pseudogene	processed_pseudogene	3.12706	3.47372	2.56	3.04	1	1	-0.0217064	0.0303575	0.0622903	0.0478051	1_to_1	identical gene model		1	1	1	1	0	Clone Problem											0
Blood	ENSG00000235777	DPYD-AS2	ENSG00000235777	CHM13_G0002352	DPYD-AS2	DPYD-AS2	lncRNA	lncRNA	1.211	1.417	0.655	0.75	0	0			0.333333	0.333333	1_to_1	identical gene model	0.999433	2;3	2;3	2	2	0	Clone Problem								0	EFO_1001841	0.04636	0
Blood	ENSG00000235778		ENSG00000235778	CHM13_G0052835	AC130360.1	AC130360.1	unprocessed_pseudogene	unprocessed_pseudogene	0.43	0.48	0.43	0.48	0	0			0	0	1_to_1	identical gene model		1	1	1	1	0	GRC Housekeeping, Variation, Path Problem		High Signal Region	High Signal Region								0
Blood	ENSG00000235779		ENSG00000235779	CHM13_G0029957	AC079779.3	AC079779.3	lncRNA	lncRNA		1.74		1.74	0	0			1	0.933333	1_to_1	exon_length_diff		7;2;2;2;5;2;2;2;2;2;2;2;5;5;5;2;4;5;2;7;5;4;6;4;3;4;5;3;3;3;4;3;4;4;5;3;3;4;4	7;2;2;2;5;2;2;2;2;2;2;2;5;5;5;2;4;5;2;7;5;4;6;4;3;4;5;3;3;3;4;3;4;4;5;3;3;4;4	39	39	0												0
Blood	ENSG00000235780	USP17L27	ENSG00000235780	CHM13_G0041262	USP17L27	USP17L27	protein_coding	protein_coding					0	0					1_to_1	identical gene model	0.998366	1	1	1	1	1	Gap		High Signal Region	High Signal Region					0	EFO_0000199	0.0029566	0
Blood	ENSG00000235781	LINC02569	ENSG00000235781	CHM13_G0047372	LINC02569	LINC02569	lncRNA	lncRNA	1.37008	1.5414	0.9	1.02	1	1	-0.0411924	4.29777e-06	0	0	1_to_1	identical gene model	0.999406	2	2	1	1	0	Path Problem, Variation, GRC Housekeeping											0
Blood	ENSG00000235782		ENSG00000235782	CHM13_G0001951	AL031429.1	AL031429.1	lncRNA	lncRNA	1.67379	1.86264	1.35	1.5	1	1	-0.0379973	1.66542e-138	0	0	1_to_1	identical gene model		3	3	1	1	0									0	EFO_1001841	0.037132	0
Blood	ENSG00000235784	HNRNPA1P29	ENSG00000235784	CHM13_G0015312	HNRNPA1P29	HNRNPA1P29	processed_pseudogene	processed_pseudogene	0.49	0.52	0.49	0.52	0	0			0	0	1_to_1	identical gene model	0.999089	1	1	1	1	0												0
Blood	ENSG00000235785		ENSG00000235785	CHM13_G0017406	AL109767.1	AL109767.1	lncRNA	lncRNA	1.62481	1.82111	1.22	1.33	0	0			0	0	1_to_1	identical gene model		3	3	1	1	0									0	EFO_1000044	0.039515	0
Blood	ENSG00000235786	ZNRF3-IT1	ENSG00000235786	CHM13_G0037104	ZNRF3-IT1	ZNRF3-IT1	lncRNA	lncRNA	4.63	4.79	4.63	4.79	0	0			0	0	1_to_1	identical gene model		2	2	1	1	0	Path Problem, Clone Problem								0	EFO_0000707	0.031657	0
Blood	ENSG00000235787	RPL35AP8	ENSG00000235787	CHM13_G0038416	AC092047.1	AC092047.1	processed_pseudogene	processed_pseudogene					0	0			1	1	1_to_1	identical gene model		1	1	1	1	0												0
Blood	ENSG00000235790	PEF1-AS1	ENSG00000235790	CHM13_G0001002	PEF1-AS1	PEF1-AS1	lncRNA	lncRNA	1.04	1.1825	0.985	1.09	0	0			0.692308	0.692308	1_to_1	exon_length_diff		4;4;6;5;4;5;5;4;4;4;5;5;5;5;5;4;4;5;5;6;4;2;3;2	4;4;6;5;4;5;5;4;4;4;5;5;5;5;5;4;4;5;5;6;4;2;3;2	24	24	0												0
Blood	ENSG00000235794	MTND3P21	ENSG00000235794	CHM13_G0002294	MTND3P21	MTND3P21	unprocessed_pseudogene	unprocessed_pseudogene	2.72	3.08	2.72	3.08	0	0			0	0	1_to_1	identical gene model		1	1	1	1	0												0
Blood	ENSG00000235795		ENSG00000235795	CHM13_G0002412	AC093157.2	AC093157.2	lncRNA	lncRNA	2.3165	2.57283	1.935	2.15	1	1	-0.0383098	3.27019e-135	0	0	1_to_1	identical gene model		2	2	1	1	0												0
Blood	ENSG00000235797		ENSG00000235797	CHM13_G0056888	AL160275.2	AL160275.2	processed_pseudogene	processed_pseudogene					0	0					1_to_1	identical gene model		1	1	1	1	0												0
Blood	ENSG00000235802	HCFC1-AS1	ENSG00000235802	CHM13_G0059870	HCFC1-AS1	HCFC1-AS1	lncRNA	lncRNA	4.71246	5.30377	3.26	3.57	0	0			0	0	1_to_1	identical gene model		2	2	1	1	0	Variation, Path Problem											0
Blood	ENSG00000235803	MTCO2P23	ENSG00000235803	CHM13_G0006553	MTCO2P23	MTCO2P23	processed_pseudogene	processed_pseudogene	1.17	1.28	1.17	1.28	0	0			0	0	1_to_1	identical gene model	0.999117	1	1	1	1	0	GRC Housekeeping											0
Blood	ENSG00000235804		ENSG00000235804	CHM13_G0001863	AL357078.1	AL357078.1	processed_pseudogene	processed_pseudogene					0	0					1_to_1	identical gene model		2	2	1	1	0												0
Blood	ENSG00000235805	SOCS5P3	ENSG00000235805	CHM13_G0038481	SOCS5P3	SOCS5P3	processed_pseudogene	processed_pseudogene	0.416667	0.623333	0.43	0.47	0	0			0	0	1_to_1	identical gene model		1	1	1	1	0	Clone Problem											0
Blood	ENSG00000235806		ENSG00000235806	CHM13_G0058001	AF241728.1	AF241728.1	lncRNA	lncRNA	0.591364	0.664773	0.445	0.5	0	0			0	0	1_to_1	identical gene model		5	5	1	1	0												0
Blood	ENSG00000235808	MYL6P2	ENSG00000235808	CHM13_G0036163	MYL6P2	MYL6P2	processed_pseudogene	processed_pseudogene					0	0					1_to_1	identical gene model		1	1	1	1	0												0
Blood	ENSG00000235810		ENSG00000235810	CHM13_G0006398	AL731534.1	AL731534.1	processed_pseudogene	processed_pseudogene					0	0					1_to_1	identical gene model	0.996274	1	1	1	1	0	GRC Housekeeping											0
Blood	ENSG00000235811		ENSG00000235811	CHM13_G0004363	AL691482.2	AL691482.2	processed_pseudogene	processed_pseudogene					0	0					1_to_1	identical gene model		1	1	1	1	0												0
Blood	ENSG00000235812	ADAM21P1	ENSG00000235812	CHM13_G0016866	ADAM21P1	ADAM21P1	transcribed_processed_pseudogene	transcribed_processed_pseudogene	0.356667	0.41	0.27	0.29	0	0			0.9	0.791667	1_to_1	exon_length_diff		1;1	1;1	2	2	0									0	HP_0040185;Orphanet_1106	0.0022175	0
Blood	ENSG00000235813		ENSG00000235813	CHM13_G0059505	AL672032.1	AL672032.1	lncRNA	lncRNA	0.48	0.51	0.48	0.51	0	0			0	0	1_to_1	exon_length_diff		4	4	1	1	0									0	MONDO_0018531	0.012311	0
Blood	ENSG00000235815		ENSG00000235815	CHM13_G0049642	AL136099.1	AL136099.1	lncRNA	lncRNA					0	0					1_to_1	identical gene model	0.996168	3	3	1	1	0	GRC Housekeeping											0
Blood	ENSG00000235816	PRELID1P3	ENSG00000235816	CHM13_G0006460	PRELID1P3	PRELID1P3	processed_pseudogene	processed_pseudogene	1.43308	1.6425	1.01	1.37	0	0			0	0	1_to_1	identical gene model		1	1	1	1	0	GRC Housekeeping											0
Blood	ENSG00000235817		ENSG00000235817	CHM13_G0005012	AL158214.1	AL158214.1	processed_pseudogene	processed_pseudogene					0	0					1_to_1	identical gene model		1	1	1	1	0												0
Blood	ENSG00000235818	VN1R17P	ENSG00000235818	CHM13_G0005348	VN1R17P	VN1R17P	processed_pseudogene	processed_pseudogene	1.625	1.92	1.625	1.92	0	0			0	0	1_to_1	identical gene model	0.999449	1	1	1	1	0	Variation											0
Blood	ENSG00000235819		ENSG00000235819	CHM13_G0056346	AL158828.1	AL158828.1	lncRNA	lncRNA	0.803333	0.893333	0.83	0.95	0	0			0.766667	0.766667	1_to_1	identical gene model		2;2;3;4	2;2;3;4	4	4	0									0	EFO_0000519	0.01902	0
Blood	ENSG00000235820		ENSG00000235820	CHM13_G0034327	AL109935.1	AL109935.1	lncRNA	lncRNA	1.6875	1.91437	1.355	1.52	0	0			0	0	1_to_1	identical gene model		3	3	1	1	0												0
Blood	ENSG00000235821	IFITM4P	ENSG00000235821	CHM13_G0047309	IFITM4P	IFITM4P	processed_pseudogene	processed_pseudogene	3.43333	4.07471	2.325	2.44	0	0			0	0	1_to_1	exon_length_diff		1	1	1	1	0	Path Problem, Variation, GRC Housekeeping								0	EFO_0000341	0.0014783	0
Blood	ENSG00000235823	OLMALINC	ENSG00000235823	CHM13_G0007201	OLMALINC	OLMALINC	lncRNA	lncRNA	0.756299	0.838418	0.575	0.64	1	1	-0.037453	9.64922e-29	0.993287	0.993271	1_to_1	exon_length_diff		3;4;3;4;5;4;6;7;3;3;4;4;3;4;3;4;6;4;3;4;5;3;3;4;4;3;2;1;3;4;2;4;4;2;5;3	3;4;3;4;5;4;6;7;3;3;4;4;3;4;3;4;6;4;3;4;5;3;3;4;4;3;2;1;3;4;2;4;4;2;5;3	36	36	0				High Signal Region					0	EFO_0000616	0.019957	0
Blood	ENSG00000235824	LINC00837	ENSG00000235824	CHM13_G0005932	LINC00837	LINC00837	lncRNA	lncRNA	0.413333	0.446667	0.17	0.2	0	0			0.25	0.25	1_to_1	exon_length_diff		2;2;2;2;2;3;1	2;2;2;2;2;3;1	7	7	0	GRC Housekeeping								0	EFO_0000305	0.015287	0
Blood	ENSG00000235827	TUBB8P9	ENSG00000235827	CHM13_G0004909	TUBB8P9	TUBB8P9	unprocessed_pseudogene	unprocessed_pseudogene		1.06		1.3	0	0			1	0	1_to_1	exon_count_diff		4	3	1	1	0												0
Blood	ENSG00000235828	RPL36AP26	ENSG00000235828	CHM13_G0049961	RPL36AP26	RPL36AP26	processed_pseudogene	processed_pseudogene	2.16	2.235	2.16	2.235	0	0			0.958333	0.958333	1_to_1	identical gene model		1	1	1	1	0												0
Blood	ENSG00000235829	TBCAP2	ENSG00000235829	CHM13_G0000455	TBCAP2	TBCAP2	processed_pseudogene	processed_pseudogene					0	0					1_to_1	identical gene model		2	2	1	1	0												0
Blood	ENSG00000235830	SRGAP3-AS4	ENSG00000235830	CHM13_G0037901	SRGAP3-AS4	SRGAP3-AS4	lncRNA	lncRNA	2.17	2.345	1.845	1.965	0	0			0	0	1_to_1	identical gene model	0.997411	3	3	1	1	0												0
Blood	ENSG00000235831	BHLHE40-AS1	ENSG00000235831	CHM13_G0037858	BHLHE40-AS1	BHLHE40-AS1	lncRNA	lncRNA	0.409593	0.481719	0.29	0.345	1	1	-0.0904518	0.000189966	0.977582	0.974679	1_to_1	exon_length_diff		3;4;3;4;3;2	3;4;3;4;3;2	6	6	0	GRC Housekeeping		High Signal Region	High Signal Region								0
Blood	ENSG00000235832	CNN2P3	ENSG00000235832	CHM13_G0055962	CNN2P3	CNN2P3	processed_pseudogene	processed_pseudogene	1.45	1.105	1.19	0.82	0	0			0.2	0.636364	1_to_1	identical gene model	0.998232	1	1	1	1	1	Localization Problem, Gap, GRC Housekeeping, Path Problem		High Signal Region	High Signal Region								0
Blood	ENSG00000235833		ENSG00000235833	CHM13_G0031727	AC017099.1	AC017099.1	processed_pseudogene	processed_pseudogene	0.617778	0.66	0.51	0.56	0	0			0	0	1_to_1	identical gene model		1	1	1	1	0	Gap, Path Problem		High Signal Region	High Signal Region								0
Blood	ENSG00000235834		ENSG00000235834	CHM13_G0057765	Z93022.1	Z93022.1	lncRNA	lncRNA	0.861077	0.967538	0.475	0.53	1	1	-0.0389493	3.6426e-135	0	0	1_to_1	identical gene model		2	2	1	1	0									0	EFO_0000305	0.026535	0
Blood	ENSG00000235836	KIF3AP1	ENSG00000235836	CHM13_G0040908	KIF3AP1	KIF3AP1	processed_pseudogene	processed_pseudogene	1.255	1.345	1.255	1.345	0	0			0	0	1_to_1	exon_length_diff		1	1	1	1	0												0
Blood	ENSG00000235837		ENSG00000235837	CHM13_G0049975	AC073333.1	AC073333.1	lncRNA	lncRNA	1.2075	1.2925	0.87	0.95	0	0			0.480808	0.480808	1_to_1	identical gene model	0.997846	4	4	1	1	0												0
Blood	ENSG00000235838	HSP90AB7P	ENSG00000235838	CHM13_G0005612	HSP90AB7P	HSP90AB7P	processed_pseudogene	processed_pseudogene	0.525	0.62	0.525	0.62	0	0			0	0	1_to_1	identical gene model		1	1	1	1	0	GRC Housekeeping											0
Blood	ENSG00000235840		ENSG00000235840	CHM13_G0032154	AC012363.2	AC012363.2	lncRNA	lncRNA	1.79682	2.00318	1.325	1.485	0	0			0	0	1_to_1	identical gene model		3	3	1	1	0	Path Problem											0
Blood	ENSG00000235843		ENSG00000235843	CHM13_G0005882	AL390961.2	AL390961.2	lncRNA	lncRNA					0	0					1_to_1	exon_length_diff		2	2	1	1	0	GRC Housekeeping											0
Blood	ENSG00000235845		ENSG00000235845	CHM13_G0038489	AC098649.1	AC098649.1	lncRNA	lncRNA	4.75	5.4	4.75	5.4	0	0			0	0	1_to_1	identical gene model		2	2	1	1	0												0
Blood	ENSG00000235847	LDHAP7	ENSG00000235847	CHM13_G0031348	LDHAP7	LDHAP7	processed_pseudogene	processed_pseudogene	0.484286	0.461667	0.37	0.47	0	0			0.25	0.214286	1_to_1	identical gene model		1	1	1	1	0												0
Blood	ENSG00000235848	RMDN2-AS1	ENSG00000235848	CHM13_G0030579	RMDN2-AS1	RMDN2-AS1	lncRNA	lncRNA	1.41429	1.54302	1.185	1.3	0	0			0.209382	0.205109	1_to_1	exon_length_diff		7;4;4;3;3;4;3;3;2;3;2;3;2;3	7;4;4;3;3;4;3;3;2;3;2;3;2;3	14	14	0	Variation, GRC Housekeeping								0	MONDO_0100096	0.019569	0
Blood	ENSG00000235849	HS6ST2-AS1	ENSG00000235849	CHM13_G0059467	HS6ST2-AS1	HS6ST2-AS1	lncRNA	lncRNA					0	0					1_to_1	exon_length_diff		3	3	1	1	0									0	MONDO_0014722	0.0036958	0
Blood	ENSG00000235852		ENSG00000235852	CHM13_G0033165	AC005540.1	AC005540.1	lncRNA	lncRNA	1.1117	1.26091	0.88	1	1	1	-0.0289748	0.00939983	0.980916	0.982054	1_to_1	exon_length_diff		2	2	1	1	0												0
Blood	ENSG00000235855	OR7E145P	ENSG00000235855	CHM13_G0009706	OR7E145P	OR7E145P	unprocessed_pseudogene	unprocessed_pseudogene	0.785	0.835	0.785	0.835	0	0			0.5	0.5	1_to_1	identical gene model	0.998972	1	1	1	1	0												0
Blood	ENSG00000235858		ENSG00000235858	CHM13_G0006820	AL359195.1	AL359195.1	lncRNA	lncRNA	4.1	4.5	4.1	4.5	0	0			0	0	1_to_1	identical gene model		2	2	1	1	0	GRC Housekeeping											0
Blood	ENSG00000235859		ENSG00000235859	CHM13_G0050230	AC006978.1	AC006978.1	processed_pseudogene	processed_pseudogene	28.3981	31.6064	26.88	30.12	1	1	-0.0378465	4.10633e-137	0	0	1_to_1	identical gene model		1	1	1	1	0												0
Blood	ENSG00000235861		ENSG00000235861	CHM13_G0034111	AC005237.2	AC005237.2	processed_pseudogene	processed_pseudogene	38.625	44.11	38.625	44.11	0	0			0	0	1_to_1	identical gene model	0.997256	1	1	1	1	0	GRC Housekeeping											0
Blood	ENSG00000235862		ENSG00000235862	CHM13_G0004661	AL590648.2	AL590648.2	lncRNA	lncRNA	0.166667	0.193333	0.17	0.19	0	0			0.943396	0.943396	1_to_1	identical gene model	0.998912	2	2	1	1	0									0	EFO_0000400	0.0021498	0
Blood	ENSG00000235863	B3GALT4	ENSG00000235863	CHM13_G0047610	B3GALT4	B3GALT4	protein_coding	protein_coding	91.7646	102.523	90.12	101.925	1	1	-0.0374262	2.11526e-137	0.000277034	0.000277034	1_to_1	identical gene model		1;2	1;2	2	2	0	Path Problem, Variation, GRC Housekeeping								0	EFO_0007985	0.10414	0
Blood	ENSG00000235864	HSPA8P6	ENSG00000235864	CHM13_G0033502	HSPA8P6	HSPA8P6	processed_pseudogene	processed_pseudogene	0.915	0.955	0.915	0.955	0	0			0	0	1_to_1	identical gene model		1	1	1	1	0												0
Blood	ENSG00000235865	GSN-AS1	ENSG00000235865	CHM13_G0056954	GSN-AS1	GSN-AS1	lncRNA	lncRNA	0.510178	0.573644	0.39	0.435	1	1	-0.136296	6.72482e-09	0.0346991	0.0324895	1_to_1	exon_length_diff		1	1	1	1	0									0	EFO_0000729	0.0076074	0
Blood	ENSG00000235868	GAPDHP31	ENSG00000235868	CHM13_G0011389	GAPDHP31	GAPDHP31	processed_pseudogene	processed_pseudogene	0.63	0.7	0.63	0.7	0	0			0	0	1_to_1	identical gene model	0.998816	1	1	1	1	0												0
Blood	ENSG00000235869		ENSG00000235869	CHM13_G0003953	Z99127.1	Z99127.1	processed_pseudogene	processed_pseudogene	5.25636	6.09818	5.13	6.03	0	0			0	0	1_to_1	identical gene model		1	1	1	1	0												0
Blood	ENSG00000235871		ENSG00000235871	CHM13_G0032106	AC062016.2	AC062016.2	processed_pseudogene	processed_pseudogene	1.33	1.45	1.33	1.45	0	0			0	0	1_to_1	identical gene model		1	1	1	1	0	Path Problem											0
Blood	ENSG00000235872		ENSG00000235872	CHM13_G0012872	AC078777.1	AC078777.1	lncRNA	lncRNA					0	0			1	1	1_to_1	exon_length_diff		3	3	1	1	0									0	EFO_0003060	0.028975	0
Blood	ENSG00000235875	ARHGEF7-AS2	ENSG00000235875	CHM13_G0015554	ARHGEF7-AS2	ARHGEF7-AS2	lncRNA	lncRNA	1.385	1.485	1.385	1.485	0	0			0	0	1_to_1	identical gene model	0.999729	2	2	1	1	0									0	Orphanet_100	0.0055744	0
Blood	ENSG00000235876	FEM1AP4	ENSG00000235876	CHM13_G0014245	FEM1AP4	FEM1AP4	processed_pseudogene	processed_pseudogene	0.374	0.408	0.35	0.38	0	0			0.4	0	1_to_1	identical gene model	0.999194	1	1	1	1	0	Unknown											0
Blood	ENSG00000235879	FAR1P1	ENSG00000235879	CHM13_G0015277	FAR1P1	FAR1P1	processed_pseudogene	processed_pseudogene	0.99	1.03	0.99	1.03	0	0			0	0	1_to_1	identical gene model	0.999143	1	1	1	1	0												0
Blood	ENSG00000235880		ENSG00000235880	CHM13_G0055196	AL158832.1	AL158832.1	lncRNA	lncRNA	3.56167	3.97333	3.46	3.94	0	0			0	0	1_to_1	identical gene model	0.993835	2	2	1	1	0												0
Blood	ENSG00000235881		ENSG00000235881	CHM13_G0031988	AC114776.1	AC114776.1	lncRNA	lncRNA	0.514706	0.504211	0.11	0.12	0	0			0	0	1_to_1	identical gene model		2	2	1	1	0	Path Problem								0	EFO_0000305	0.014958	0
Blood	ENSG00000235884	LINC00941	ENSG00000235884	CHM13_G0011910	LINC00941	LINC00941	lncRNA	lncRNA					0	0			1	1	1_to_1	identical gene model	0.999956	5	5	1	1	0									0	EFO_0000199	0.036958	0
Blood	ENSG00000235885	LINC01828	ENSG00000235885	CHM13_G0031050	LINC01828	LINC01828	lncRNA	lncRNA	0.678	0.754	0.56	0.64	0	0			0.387755	0.387755	1_to_1	exon_length_diff		6;6;4;4;3;5;9;3;3;2;3;5;4;3	6;6;4;4;3;5;9;3;3;2;3;5;4;3	14	14	0									0	EFO_0000305	0.025291	0
Blood	ENSG00000235886		ENSG00000235886	CHM13_G0038457	AC006055.1	AC006055.1	lncRNA	lncRNA					0	0					1_to_1	identical gene model	0.998489	3	3	1	1	0												0
Blood	ENSG00000235887	LINC02799	ENSG00000235887	CHM13_G0002870	LINC02799	LINC02799	lncRNA	lncRNA	2.2		1.78		0	0			0.25	1	1_to_1	identical gene model		3	3	1	1	1	Gap, Clone Problem, Path Problem		High Signal Region	Low Mappability								0
Blood	ENSG00000235888	LINC02940	ENSG00000235888	CHM13_G0036141	AF064858.1	AF064858.1	lncRNA	lncRNA	0.300253	0.319506	0.245	0.255	1	1	-0.0304328	6.23088e-05	0.676011	0.680934	1_to_1	exon_count_diff		2;3;5;5;2;3	2;3;4;5;2;3	6	6	0									0	HP_0100806	0.010861	0
Blood	ENSG00000235890	TSPEAR-AS1	ENSG00000235890	CHM13_G0036318	TSPEAR-AS1	TSPEAR-AS1	lncRNA	lncRNA	1.79377	2.01037	1.26	1.37	1	1	-0.0429159	1.11273e-38	0.0120015	0.0120015	1_to_1	identical gene model	0.999817	6;3	6;3	2	2	0									0	EFO_0000365	0.028539	0
Blood	ENSG00000235892	PKMP2	ENSG00000235892	CHM13_G0058523	PKMP2	PKMP2	processed_pseudogene	processed_pseudogene	0.42	0.47	0.49	0.51	0	0			0	0	1_to_1	identical gene model	0.998807	1	1	1	1	0												0
Blood	ENSG00000235893		ENSG00000235893	CHM13_G0055950	BX284632.1	BX284632.1	processed_pseudogene	processed_pseudogene	3.21333	1.3	2.11	1.3	0	0			0	0.916667	1_to_1	exon_length_diff		1	1	1	1	1	Gap, Localization Problem, GRC Housekeeping, Path Problem		High Signal Region	High Signal Region								0
Blood	ENSG00000235896																									0												0
Blood	ENSG00000235897	TM4SF19-AS1	ENSG00000235897	CHM13_G0040931	TM4SF19-AS1	TM4SF19-AS1	lncRNA	lncRNA	2.14433	2.41549	0.93	1.07	1	1	-0.0396465	1.51503e-53	0.152201	0.152401	1_to_1	identical gene model	0.999923	2;2;2	2;2;2	3	3	0	Unknown											0
Blood	ENSG00000235899	LINC01564	ENSG00000235899	CHM13_G0048096	LINC01564	LINC01564	lncRNA	lncRNA	0.31	0.33	0.31	0.33	0	0			0	0	1_to_1	identical gene model	0.99953	5;3;3	5;3;3	3	3	0	GRC Housekeeping								0	EFO_0003060	0.028284	0
Blood	ENSG00000235901		ENSG00000235901	CHM13_G0056696	AL442644.1	AL442644.1	processed_pseudogene	processed_pseudogene	0.4875	0.5425	0.365	0.4	0	0			0	0	1_to_1	identical gene model		1	1	1	1	0												0
Blood	ENSG00000235902		ENSG00000235902	CHM13_G0043559	AC108472.1	AC108472.1	lncRNA	lncRNA	1.75	1.81	1.75	1.81	0	0			0	0	1_to_1	identical gene model		2	2	1	1	0												0
Blood	ENSG00000235903	CPB2-AS1	ENSG00000235903	CHM13_G0014792	CPB2-AS1	CPB2-AS1	lncRNA	lncRNA	1.09	1.21316	0.845	0.93	1	1	-0.0480477	3.94712e-07	0.525572	0.525223	1_to_1	exon_length_diff		3;3;3;4;4;4;3;6;6;5;3;5;4;2;4;5;3;3	3;3;3;4;4;4;3;6;6;5;3;5;4;2;4;5;3;3	18	18	0									0	EFO_0003758	0.010669	0
Blood	ENSG00000235904	RBMS3-AS3	ENSG00000235904	CHM13_G0038202	RBMS3-AS3	RBMS3-AS3	lncRNA	lncRNA	0.340769	0.335333	0.23	0.21	0	0			0.37037	0.346154	1_to_1	identical gene model	0.998362	4;3;2;2;3	4;3;2;2;3	5	5	0				High Signal Region								0
Blood	ENSG00000235907		ENSG00000235907	CHM13_G0001080	AC115285.1	AC115285.1	processed_pseudogene	processed_pseudogene	1.00074	1.1037	0.7	0.77	0	0			0	0	1_to_1	identical gene model		1	1	1	1	0												0
Blood	ENSG00000235908	RHOA-IT1	ENSG00000235908	CHM13_G0038651	RHOA-IT1	RHOA-IT1	lncRNA	lncRNA	3.76982	4.24892	3.02	3.32	1	1	-0.0396367	6.94762e-136	0	0	1_to_1	identical gene model		2	2	1	1	0									0	EFO_0000400	0.0027476	0
Blood	ENSG00000235910	APOA1-AS	ENSG00000235910	CHM13_G0010710	APOA1-AS	APOA1-AS	lncRNA	lncRNA	1.273	1.42815	0.98	1.08	1	1	-0.039205	4.17949e-135	0.39461	0.39461	1_to_1	identical gene model		2;3	2;3	2	2	0	Clone Problem								0	EFO_0003060	0.030002	0
Blood	ENSG00000235911		ENSG00000235911	CHM13_G0030234	AC019055.1	AC019055.1	lncRNA	lncRNA					0	0					1_to_1	identical gene model		2	2	1	1	0												0
Blood	ENSG00000235912		ENSG00000235912	CHM13_G0000884	AL031729.1	AL031729.1	processed_pseudogene	processed_pseudogene	69.2081	76.3391	47.755	53.18	1	1	-0.0447748	5.39921e-13	0.131369	0.130027	1_to_1	identical gene model		1	1	1	1	0												0
Blood	ENSG00000235914	MACROD2-AS1	ENSG00000235914	CHM13_G0034445	MACROD2-AS1	MACROD2-AS1	lncRNA	lncRNA	0.625	0.7	0.625	0.7	0	0			0.333333	0.333333	1_to_1	identical gene model	0.999229	3;2;3;2	3;2;3;2	4	4	0									0	EFO_0002496;EFO_1001841	0.051956	0
Blood	ENSG00000235916	MRPS18CP7	ENSG00000235916	CHM13_G0058400	AC233279.1	AC233279.1	processed_pseudogene	processed_pseudogene	1.99889	2.20889	1.93	2.21	0	0			0	0	1_to_1	identical gene model		1	1	1	1	0	Path Problem											0
Blood	ENSG00000235917	MTCO2P11	ENSG00000235917	CHM13_G0055264	MTCO2P11	MTCO2P11	unprocessed_pseudogene	unprocessed_pseudogene	1.62561	1.83357	0.84	0.945	0	0			0	0	1_to_1	identical gene model	0.998023	2	2	1	1	0												0
Blood	ENSG00000235919	ASH1L-AS1	ENSG00000235919	CHM13_G0003393	ASH1L-AS1	ASH1L-AS1	lncRNA	lncRNA	4.95867	5.53211	4.25	4.735	1	1	-0.0386416	3.04722e-135	0.568633	0.568633	1_to_1	identical gene model		2;2	2;2	2	2	0									0	EFO_0000275	0.0018479	0
Blood	ENSG00000235920	THRAP3P3	ENSG00000235920	CHM13_G0049928	THRAP3P3	THRAP3P3	processed_pseudogene	processed_pseudogene	0.665	0.7575	0.535	0.61	0	0			0	0	1_to_1	identical gene model		1	1	1	1	0												0
Blood	ENSG00000235922		ENSG00000235922	CHM13_G0035191	AL354766.1	AL354766.1	processed_pseudogene	processed_pseudogene					0	0					1_to_1	identical gene model		1	1	1	1	0												0
Blood	ENSG00000235924	ZNRF2P3	ENSG00000235924	CHM13_G0006800	ZNRF2P3	ZNRF2P3	processed_pseudogene	processed_pseudogene	8.46	8.75	8.46	8.75	0	0			0	0	1_to_1	identical gene model		1	1	1	1	0	GRC Housekeeping											0
Blood	ENSG00000235926	RPS29P15	ENSG00000235926	CHM13_G0051562	RPS29P15	RPS29P15	processed_pseudogene	processed_pseudogene					0	0					1_to_1	identical gene model		1	1	1	1	0	Clone Problem, Variation, Path Problem											0
Blood	ENSG00000235927	NEXN-AS1	ENSG00000235927	CHM13_G0002037	NEXN-AS1	NEXN-AS1	lncRNA	lncRNA	0.500751	0.580838	0.37	0.44	1	1	-0.108263	2.19745e-06	0.102535	0.095967	1_to_1	exon_length_diff		3	3	1	1	0									0	EFO_0005842	0.0036524	0
Blood	ENSG00000235929	TPT1P14	ENSG00000235929	CHM13_G0057719	TPT1P14	TPT1P14	processed_pseudogene	processed_pseudogene	3.08	3.43	3.08	3.43	0	0			0	0	1_to_1	identical gene model		1	1	1	1	0												0
Blood	ENSG00000235930	HSPE1P12	ENSG00000235930	CHM13_G0011552	HSPE1P12	HSPE1P12	processed_pseudogene	processed_pseudogene					0	0					1_to_1	identical gene model		1	1	1	1	0												0
Blood	ENSG00000235931	LINC01553	ENSG00000235931	CHM13_G0006424	LINC01553	LINC01553	lncRNA	lncRNA	0.35	0.54	0.35	0.615	0	0			0.416667	0.314286	1_to_1	exon_length_diff		3;2;1	3;2;1	3	3	0	GRC Housekeeping								0	EFO_0000305	0.040774	0
Blood	ENSG00000235932		ENSG00000235932	CHM13_G0015649	AL359955.2	AL359955.2	processed_pseudogene	processed_pseudogene					0	0			1		1_to_1	exon_length_diff		1	1	1	1	1	Localization Problem, Gap, GRC Housekeeping, Path Problem		High Signal Region									0
Blood	ENSG00000235933	LINC01779	ENSG00000235933	CHM13_G0002705	LINC01779	LINC01779	lncRNA	lncRNA	0.775	0.82	0.775	0.82	0	0			0	0	1_to_1	identical gene model		2	2	1	1	0												0
Blood	ENSG00000235934		ENSG00000235934	CHM13_G0032853	AC007405.2	AC007405.2	lncRNA	lncRNA	0.298571	0.335714	0.22	0.24	0	0			0.125	0.125	1_to_1	exon_length_diff		2;2;3;3	2;2;3;3	4	4	0	Path Problem								0	EFO_0001064	0.0062502	0
Blood	ENSG00000235937	RPL21P30	ENSG00000235937	CHM13_G0030824	RPL21P30	RPL21P30	processed_pseudogene	processed_pseudogene	2.53	2.7625	2.225	2.42	0	0			0	0	1_to_1	identical gene model		2	2	1	1	0												0
Blood	ENSG00000235938																									0												0
Blood	ENSG00000235939		ENSG00000235939	CHM13_G0006321	AL138760.1	AL138760.1	lncRNA	lncRNA					0	0					1_to_1	identical gene model		2	2	1	1	0	Gap, GRC Housekeeping, Path Problem											0
Blood	ENSG00000235940	MTND1P21	ENSG00000235940	CHM13_G0005781	MTND1P21	MTND1P21	processed_pseudogene	processed_pseudogene					0	0					1_to_1	identical gene model		1	1	1	1	0	GRC Housekeeping											0
Blood	ENSG00000235942	LCE6A	ENSG00000235942	CHM13_G0003226	LCE6A	LCE6A	protein_coding	protein_coding					0	0					1_to_1	identical gene model		2	2	1	1	0									0	EFO_0000305	0.036588	0
Blood	ENSG00000235943	TMEM212-IT1	ENSG00000235943	CHM13_G0040476	TMEM212-IT1	TMEM212-IT1	lncRNA	lncRNA					0	0					1_to_1	exon_length_diff		2	2	1	1	0												0
Blood	ENSG00000235944	ZNF815P	ENSG00000235944	CHM13_G0049827	ZNF815P	ZNF815P	transcribed_unprocessed_pseudogene	transcribed_unprocessed_pseudogene	14.9548	15.4221	13.27	13.83	1	1	0.297835	8.05123e-45	0.829843	0.86954	1_to_1	identical gene model	0.999447	6;4;6;4;2	6;4;6;4;2	5	5	0												0
Blood	ENSG00000235945		ENSG00000235945	CHM13_G0051814	AC002543.1	AC002543.1	processed_pseudogene	processed_pseudogene	0.550104	0.623646	0.375	0.43	1	1	-0.0392146	1.64554e-137	0.236542	0.236542	1_to_1	identical gene model		4	4	1	1	0												0
Blood	ENSG00000235946	H2BW3P	ENSG00000235946	CHM13_G0059069	H2BW3P	H2BW3P	processed_pseudogene	processed_pseudogene	5.083		4.47		1	0			0	1	1_to_1	identical gene model		1	1	1	1	0	Path Problem			High Signal Region								0
Blood	ENSG00000235947	EGOT	ENSG00000235947	CHM13_G0037855	EGOT	EGOT	lncRNA	lncRNA	0.397143	0.449643	0.325	0.35	0	0			0	0	1_to_1	identical gene model		2	2	1	1	0									0	EFO_0000311	0.076598	0
Blood	ENSG00000235951		ENSG00000235951	CHM13_G0033401	AC009965.2	AC009965.2	processed_pseudogene	processed_pseudogene	0.505	0.605	0.505	0.605	0	0			0	0	1_to_1	identical gene model	0.999335	2	2	1	1	0												0
Blood	ENSG00000235954	TTC28-AS1	ENSG00000235954	CHM13_G0037083	TTC28-AS1	TTC28-AS1	lncRNA	lncRNA	3.27138	3.60085	2.34	2.655	1	1	-0.037914	3.04022e-87	0.993205	0.993212	1_to_1	exon_length_diff		4;4;6;2;4;2;5;4;6;7;3;3;6;2;6;3;2;7;3;2;4;2;6;3;5;3;5;4;2;4;5;3;5;4;4;2	4;4;6;2;4;2;5;4;6;7;3;3;6;2;6;3;2;7;3;2;4;2;6;3;5;3;5;4;2;4;5;3;5;4;4;2	36	36	0	Clone Problem								0	EFO_0000637	0.020112	0
Blood	ENSG00000235955	CICP20	ENSG00000235955	CHM13_G0050523	CICP20	CICP20	processed_pseudogene	processed_pseudogene	0.2225	0.241667	0.235	0.25	0	0			0.57037	0.613333	1_to_1	identical gene model		1	1	1	1	0												0
Blood	ENSG00000235957	COX7CP1	ENSG00000235957	CHM13_G0014850	COX7CP1	COX7CP1	processed_pseudogene	processed_pseudogene	59.0377	64.1008	42.77	47.02	0	0			0.038202	0.038202	1_to_1	identical gene model		1	1	1	1	0												0
Blood	ENSG00000235958	UBOX5-AS1	ENSG00000235958	CHM13_G0034254	UBOX5-AS1	UBOX5-AS1	lncRNA	lncRNA	0.759091	0.842468	0.35	0.4	0	0			0.815569	0.815569	1_to_1	identical gene model	0.999819	7;3	7;3	2	2	0												0
Blood	ENSG00000235959		ENSG00000235959	CHM13_G0031662	AC009237.6	AC009237.6	processed_pseudogene	processed_pseudogene					0	0			1	1	1_to_1	identical gene model		1	1	1	1	0	Variation, Path Problem			Low Mappability								0
Blood	ENSG00000235961	PNMA6A	ENSG00000235961	CHM13_G0059826	PNMA6A	PNMA6A	protein_coding	protein_coding	3.21817	2.0282	2.52	1.36	1	1	1.44807	2.39943e-73	0.404012	0.705644	1_to_1	exon_length_diff		2	2	1	1	0	Path Problem			Low Mappability					0	EFO_0000220	0.0036958	0
Blood	ENSG00000235962	RPL7AP53	ENSG00000235962	CHM13_G0006013	RPL7AP53	RPL7AP53	processed_pseudogene	processed_pseudogene	2.28494	2.52615	1.85	2.07	1	1	-0.0433295	2.04319e-10	0.00297619	0.00295858	1_to_1	identical gene model	0.999243	1	1	1	1	0	GRC Housekeeping											0
Blood	ENSG00000235963	MCCD1P1	ENSG00000235963	CHM13_G0047326	MCCD1P1	MCCD1P1	unprocessed_pseudogene	unprocessed_pseudogene	1.71	1.78	1.71	1.78	0	0			0	0	1_to_1	identical gene model	0.992597	2	2	1	1	0	Gap, Path Problem, Variation, GRC Housekeeping											0
Blood	ENSG00000235964	FXYD6P2	ENSG00000235964	CHM13_G0006093	FXYD6P2	FXYD6P2	processed_pseudogene	processed_pseudogene					0	0					1_to_1	identical gene model	0.997914	1	1	1	1	0	GRC Housekeeping											0
Blood	ENSG00000235965		ENSG00000235965	CHM13_G0035771	AP000431.2	AP000431.2	lncRNA	lncRNA	1.33	1.52	1.33	1.52	0	0			0	0	1_to_1	identical gene model		2	2	1	1	0												0
Blood	ENSG00000235967	COX5BP3	ENSG00000235967	CHM13_G0052111	COX5BP3	COX5BP3	processed_pseudogene	processed_pseudogene	4.3175	4.78	4.27	4.68	0	0			0	0	1_to_1	identical gene model	0.999455	1	1	1	1	0												0
Blood	ENSG00000235968	FBXL12P1	ENSG00000235968	CHM13_G0031058	FBXL12P1	FBXL12P1	processed_pseudogene	processed_pseudogene		1.02		1.02	0	0				0	1_to_1	exon_length_diff		2	2	1	1	0												0
Blood	ENSG00000235969	CHEK2P4	ENSG00000235969	CHM13_G0036484	CHEK2P4	CHEK2P4	unprocessed_pseudogene	unprocessed_pseudogene					0	0					1_to_1	identical gene model	0.997248	3	3	1	1	0	Clone Problem											0
Blood	ENSG00000235972		ENSG00000235972	CHM13_G0049338	AL355497.2	AL355497.2	lncRNA	lncRNA	0.74	0.79	0.74	0.79	0	0			0	0	1_to_1	identical gene model	0.998882	2	2	1	1	0												0
Blood	ENSG00000235974	VN2R19P	ENSG00000235974	CHM13_G0029884	VN2R19P	VN2R19P	unitary_pseudogene	unitary_pseudogene	0.775217	0.865652	0.58	0.63	0	0			0	0	1_to_1	identical gene model	0.99976	3	3	1	1	0												0
Blood	ENSG00000235975	TPM2P1	ENSG00000235975	CHM13_G0059608	Z83313.1	Z83313.1	processed_pseudogene	processed_pseudogene	1.566	1.731	1.33	1.505	0	0			0	0	1_to_1	identical gene model		1	1	1	1	0												0
Blood	ENSG00000235976	H2BP8	ENSG00000235976	CHM13_G0058985	H2BP8	H2BP8	processed_pseudogene	processed_pseudogene					0	0					1_to_1	exon_length_diff		1	1	1	1	0												0
Blood	ENSG00000235978		ENSG00000235978	CHM13_G0037857	AC018816.1	AC018816.1	lncRNA	lncRNA	4.16067	4.66533	2.46	2.68	0	0			0.956342	0.956342	1_to_1	identical gene model	0.999746	3;4;4;4;5;2;2	3;4;4;4;5;2;2	7	7	0	GRC Housekeeping								0	EFO_0000641	0.0082275	0
Blood	ENSG00000235979		ENSG00000235979	CHM13_G0023455	AC004448.2	AC004448.2	lncRNA	lncRNA	1.24429	1.34429	1.25	1.37	0	0			0.72	0.72	1_to_1	identical gene model	0.99969	4;4;2;2;2;3;2;2;2;4;2;3;3;2;3	4;4;2;2;2;3;2;2;2;4;2;3;3;2;3	15	15	0	Clone Problem											0
Blood	ENSG00000235984	GPC5-AS1	ENSG00000235984	CHM13_G0015306	GPC5-AS1	GPC5-AS1	lncRNA	lncRNA					0	0					1_to_1	identical gene model		4;4	4;4	2	2	0									0	EFO_0000676	0.014612	0
Blood	ENSG00000235988		ENSG00000235988	CHM13_G0002980	AC245100.5	AC245100.5	processed_pseudogene	processed_pseudogene	2.6975	2.9375	2.985	3.28	0	0			0	0	1_to_1	identical gene model		1	1	1	1	0	Gap, Missing sequence, Clone Problem, Path Problem											0
Blood	ENSG00000235989	MORC2-AS1	ENSG00000235989	CHM13_G0037187	MORC2-AS1	MORC2-AS1	lncRNA	lncRNA	0.93881	1.05095	0.75	0.835	0	0			0.998989	0.998988	1_to_1	exon_length_diff		2;2;3;3;2;3	2;2;3;3;2;3	6	6	0	Clone Problem								0	EFO_1000044	0.034046	0
Blood	ENSG00000235990	RPL23AP20	ENSG00000235990	CHM13_G0005234	RPL23AP20	RPL23AP20	processed_pseudogene	processed_pseudogene	2.94667	3.21333	3.12	3.34	0	0			0	0	1_to_1	identical gene model	0.997145	1	1	1	1	0												0
Blood	ENSG00000235991		ENSG00000235991	CHM13_G0059940	BX293995.1	BX293995.1	unprocessed_pseudogene	unprocessed_pseudogene					0	0					1_to_1	identical gene model		8	8	1	1	0	Path Problem			High Signal Region								0
Blood	ENSG00000235992	GRAMD4P2	ENSG00000235992	CHM13_G0036467	GRAMD4P2	GRAMD4P2	processed_pseudogene	processed_pseudogene	0.435	1.335	0.435	1.335	0	0			0.333333	0.333333	1_to_1	identical gene model	0.997651	2	2	1	1	0	Path Problem, Clone Problem			High Signal Region								0
Blood	ENSG00000235993		ENSG00000235993	CHM13_G0033830	AC007559.1	AC007559.1	processed_pseudogene	processed_pseudogene	23.46	26.39	23.46	26.39	0	0			0	0	1_to_1	identical gene model		1	1	1	1	0												0
Blood	ENSG00000235994		ENSG00000235994	CHM13_G0049628	HGC6.3	HGC6.3	lncRNA	lncRNA	1.02136	1.085	0.865	0.935	0	0			0.173077	0.133333	1_to_1	exon_count_diff		1;3	2;3	2	2	0									0	EFO_0001064	0.041711	0
Blood	ENSG00000235995	UBE2V1P6	ENSG00000235995	CHM13_G0032820	UBE2V1P6	UBE2V1P6	processed_pseudogene	processed_pseudogene		3.96		3.96	0	0				0	1_to_1	exon_count_diff		2	1	1	1	0	Path Problem											0
Blood	ENSG00000235996		ENSG00000235996	CHM13_G0034527	AL136090.1	AL136090.1	lncRNA	lncRNA	2.64	2.99667	2.56	2.86	0	0			0.25	0.25	1_to_1	identical gene model		2	2	1	1	0												0
Blood	ENSG00000235997	LINC01936	ENSG00000235997	CHM13_G0030472	LINC01936	LINC01936	lncRNA	lncRNA					0	0			1	1	1_to_1	identical gene model	0.999952	3;2;3;2;3	3;2;3;2;3	5	5	0									0	EFO_0000365	0.041711	0
Blood	ENSG00000235998	TAAR7P	ENSG00000235998	CHM13_G0049034	TAAR7P	TAAR7P	unprocessed_pseudogene	unprocessed_pseudogene					0	0					1_to_1	identical gene model		1	1	1	1	0	Variation											0
Blood	ENSG00000235999																									0												0
Blood	ENSG00000236003		ENSG00000236003	CHM13_G0036679	AC007731.3	AC007731.3	lncRNA	lncRNA	1.40857	1.59429	0.955	1.065	0	0			0.176471	0.176471	1_to_1	identical gene model		3	3	1	1	0	Gap, Clone Problem											0
Blood	ENSG00000236004		ENSG00000236004	CHM13_G0001609	AL139156.3	AL139156.3	processed_pseudogene	processed_pseudogene	6.685	12.22	6.685	12.22	0	0			0	0	1_to_1	exon_length_diff		1	1	1	1	0												0
Blood	ENSG00000236005		ENSG00000236005	CHM13_G0056762	AL389915.1	AL389915.1	processed_pseudogene	processed_pseudogene					0	0					1_to_1	identical gene model		2	2	1	1	0												0
Blood	ENSG00000236007	MTCO1P46	ENSG00000236007	CHM13_G0033529	MTCO1P46	MTCO1P46	processed_pseudogene	processed_pseudogene	0.435	0.47	0.435	0.47	0	0			0	0	1_to_1	identical gene model		1	1	1	1	0												0
Blood	ENSG00000236008	LINC01814	ENSG00000236008	CHM13_G0030066	LINC01814	LINC01814	lncRNA	lncRNA	1.95236	2.16582	1.61	1.8	1	1	-0.0470776	1.73414e-16	0.390609	0.390259	1_to_1	exon_length_diff		4;5;5;4;3;6;5;5;6;6;5;5	4;5;5;4;3;6;5;5;6;6;5;5	12	12	0									0	EFO_0000182	0.0068992	0
Blood	ENSG00000236009		ENSG00000236009	CHM13_G0000656	AL592309.2	AL592309.2	lncRNA	lncRNA					0	0			1	1	1_to_1	identical gene model		3;3	3;3	2	2	0												0
Blood	ENSG00000236012	HIGD1AP12	ENSG00000236012	CHM13_G0002590	HIGD1AP12	HIGD1AP12	processed_pseudogene	processed_pseudogene					0	0					1_to_1	identical gene model		1	1	1	1	0												0
Blood	ENSG00000236013	LINC02941	ENSG00000236013	CHM13_G0049186	AL357146.1	AL357146.1	lncRNA	lncRNA	0.3	0.32	0.3	0.32	0	0			0.5	0.5	1_to_1	identical gene model	0.999955	4;4;3;3;2;4;4;4;5;4;4;3;4;3;3;3;2	4;4;3;3;2;4;4;4;5;4;4;3;4;3;3;3;2	17	17	0												0
Blood	ENSG00000236015		ENSG00000236015	CHM13_G0050400	AC011290.2	AC011290.2	processed_pseudogene	processed_pseudogene	5.61926	6.27225	5.05	5.595	1	1	-0.0387345	3.39988e-136	0	0	1_to_1	identical gene model		1	1	1	1	0												0
Blood	ENSG00000236017	ASMTL-AS1	ENSG00000236017	CHM13_G0057560	ASMTL-AS1	ASMTL-AS1	lncRNA	lncRNA		13.5323		11.73	0	1			1	0.808877	1_to_1	exon_count_diff		4;8;6;6;6	2;4;3;3;3	5	5	0			High Signal Region	High Signal Region					0	EFO_0000182	0.05248	0
Blood	ENSG00000236018		ENSG00000236018	CHM13_G0052681	AC004898.1	AC004898.1	processed_pseudogene	processed_pseudogene	1.16858	1.29795	0.78	0.88	1	1	-0.0384132	1.71872e-135	0.0269231	0.0269231	1_to_1	identical gene model		2	2	1	1	0												0
Blood	ENSG00000236021	COP1-DT	ENSG00000236021	CHM13_G0003974	AL591043.2	AL591043.2	lncRNA	lncRNA	1.52936	1.70992	0.98	1.115	1	1	-0.114457	1.50646e-07	0.608845	0.58144	1_to_1	identical gene model	0.998783	3;6;6	3;6;6	3	3	0												0
Blood	ENSG00000236022		ENSG00000236022	CHM13_G0023442	AC106017.1	AC106017.1	lncRNA	lncRNA					0	0			1	1	1_to_1	identical gene model	0.999613	3;3;2	3;3;2	3	3	0			High Signal Region	High Signal Region								0
Blood	ENSG00000236024	PRRX2-AS1	ENSG00000236024	CHM13_G0057198	PRRX2-AS1	PRRX2-AS1	lncRNA	lncRNA					0	0					1_to_1	identical gene model		2	2	1	1	0									0	EFO_0000519	0.012183	0
Blood	ENSG00000236025		ENSG00000236025	CHM13_G0004207	AL139135.1	AL139135.1	processed_pseudogene	processed_pseudogene					0	0					1_to_1	identical gene model		1	1	1	1	0												0
Blood	ENSG00000236026		ENSG00000236026	CHM13_G0031657	AC009237.7	AC009237.7	processed_pseudogene	processed_pseudogene					0	0					1_to_1	identical gene model		1	1	1	1	0	Variation, Path Problem			Low Mappability								0
Blood	ENSG00000236027	PATE3	ENSG00000236027	CHM13_G0011005	PATE3	PATE3	protein_coding	protein_coding	0.96	1.07333	0.92	1.1	0	0			0	0	1_to_1	identical gene model	0.999822	3	3	1	1	0									0	EFO_0004584	0.048856	0
Blood	ENSG00000236028		ENSG00000236028	CHM13_G0035193	AL354766.2	AL354766.2	lncRNA	lncRNA	1.47	1.61	1.47	1.61	0	0			0	0	1_to_1	identical gene model		2	2	1	1	0									0	EFO_0000305	0.0096011	0
Blood	ENSG00000236029																									0												0
Blood	ENSG00000236031		ENSG00000236031	CHM13_G0005266	AL591721.1	AL591721.1	lncRNA	lncRNA	1.84773	2.01227	0.785	0.855	0	0			0	0	1_to_1	identical gene model	0.999235	3	3	1	1	0									0	EFO_1000044	0.040247	0
Blood	ENSG00000236032	OR5H14	ENSG00000236032	CHM13_G0039243	OR5H14	OR5H14	protein_coding	protein_coding	0.423333	0.461667	0.215	0.245	0	0			0.161886	0.161886	1_to_1	identical gene model		2;1	2;1	2	2	0									0	MONDO_0024622	0.21967	0
Blood	ENSG00000236035	NSA2P1	ENSG00000236035	CHM13_G0004424	NSA2P1	NSA2P1	processed_pseudogene	processed_pseudogene	1.48425	1.67557	1.22	1.385	1	1	-0.0475129	7.13598e-13	0	0	1_to_1	identical gene model	0.999242	1	1	1	1	0												0
Blood	ENSG00000236036	LINC00445	ENSG00000236036	CHM13_G0014606	LINC00445	LINC00445	lncRNA	lncRNA	0.5	0.56	0.5	0.56	0	0			0.666667	0.666667	1_to_1	identical gene model	0.999418	2;2;3;2;2	2;2;3;2;2	5	5	0												0
Blood	ENSG00000236039	LINC02889	ENSG00000236039	CHM13_G0049990	AC019117.1	AC019117.1	lncRNA	lncRNA	0.74	0.826	0.27	0.3	0	0			0.973335	0.973335	1_to_1	identical gene model	0.999911	11;5;10;9;10;10;10;10;9;10;10;9;9;11;9;9;7;8;6;4	11;5;10;9;10;10;10;10;9;10;10;9;9;11;9;9;7;8;6;4	20	20	0									0	EFO_0000280	0.051224	0
Blood	ENSG00000236040	CHIAP1	ENSG00000236040	CHM13_G0002583	CHIAP1	CHIAP1	unprocessed_pseudogene	unprocessed_pseudogene	0.61	0.69	0.61	0.69	0	0			0	0	1_to_1	identical gene model		8	8	1	1	0												0
Blood	ENSG00000236041	COX6CP18	ENSG00000236041	CHM13_G0007949	COX6CP18	COX6CP18	processed_pseudogene	processed_pseudogene	12.84	14.15	12.84	14.15	0	0			0	0	1_to_1	identical gene model		1	1	1	1	0												0
Blood	ENSG00000236042		ENSG00000236042	CHM13_G0059395	Z74696.2	Z74696.2	processed_pseudogene	processed_pseudogene					0	0					1_to_1	identical gene model		1	1	1	1	0												0
Blood	ENSG00000236044	FABP5P2	ENSG00000236044	CHM13_G0014921	FABP5P2	FABP5P2	processed_pseudogene	processed_pseudogene	1.81	2.002	1.73	1.94	0	0			0.375	0.375	1_to_1	identical gene model		1	1	1	1	0												0
Blood	ENSG00000236045		ENSG00000236045	CHM13_G0000464	AL031283.2	AL031283.2	lncRNA	lncRNA	1.28267	1.44267	0.78	0.86	0	0			0	0	1_to_1	identical gene model	0.999438	2	2	1	1	0												0
Blood	ENSG00000236046		ENSG00000236046	CHM13_G0050586	AC004920.1	AC004920.1	lncRNA	lncRNA					0	0					1_to_1	identical gene model		2	2	1	1	0												0
Blood	ENSG00000236047	RPL13AP12	ENSG00000236047	CHM13_G0033364	RPL13AP12	RPL13AP12	processed_pseudogene	processed_pseudogene	1.44364	1.6	1.07	1.19	0	0			0	0	1_to_1	identical gene model		1	1	1	1	0												0
Blood	ENSG00000236048	SSBL5P	ENSG00000236048	CHM13_G0049933	AC013470.3	AC013470.3	processed_pseudogene	processed_pseudogene	0.534286	0.591429	0.4	0.46	0	0			0	0	1_to_1	exon_length_diff		1	1	1	1	0												0
Blood	ENSG00000236049	LINC01920	ENSG00000236049	CHM13_G0032600	LINC01920	LINC01920	lncRNA	lncRNA	0.245	0.29	0.245	0.29	0	0			0	0	1_to_1	identical gene model	0.999901	6	6	1	1	0	Path Problem								0	EFO_1000044	0.034046	0
Blood	ENSG00000236051	MYCBP2-AS1	ENSG00000236051	CHM13_G0015156	MYCBP2-AS1	MYCBP2-AS1	lncRNA	lncRNA	2.07687	2.35448	1.335	1.49	1	1	-0.0392512	2.93214e-136	0.983317	0.983317	1_to_1	identical gene model	0.999971	3;4;3;3;3;2;2;3;2;2	3;4;3;3;3;2;2;3;2;2	10	10	0												0
Blood	ENSG00000236052	LINC01643	ENSG00000236052	CHM13_G0037286	LINC01643	LINC01643	lncRNA	lncRNA	0.23	0.25	0.23	0.25	0	0			0.666667	0.666667	1_to_1	identical gene model	0.999056	8;8;11;8;11;9;10;9;7;10;10;10;12;10;8;7;9;9;9;9;11;9;8;6;9;10;9;10;7;9;9	8;8;11;8;11;9;10;9;7;10;10;10;12;10;8;7;9;9;9;9;11;9;8;6;9;10;9;10;7;9;9	31	31	0	Clone Problem											0
Blood	ENSG00000236053	LINC01067	ENSG00000236053	CHM13_G0015517	LINC01067	LINC01067	lncRNA	lncRNA	1.63	1.81	1.63	1.81	0	0			0	0	1_to_1	exon_length_diff		2	2	1	1	0												0
Blood	ENSG00000236054	SYN3-AS1	ENSG00000236054	CHM13_G0037269	Z82246.1	Z82246.1	lncRNA	lncRNA	1.61	1.99	1.61	1.99	0	0			0	0	1_to_1	identical gene model		2	2	1	1	0	Clone Problem								0	EFO_0003060	0.011673	0
Blood	ENSG00000236055																									0												0
Blood	ENSG00000236056	GAPDHP14	ENSG00000236056	CHM13_G0035900	GAPDHP14	GAPDHP14	processed_pseudogene	processed_pseudogene	2.46475	2.7465	1.83	2.01	1	1	-0.0507259	1.92572e-06	0	0	1_to_1	identical gene model	0.999359	1	1	1	1	0												0
Blood	ENSG00000236058	RPL17P36	ENSG00000236058	CHM13_G0007506	RPL17P36	RPL17P36	processed_pseudogene	processed_pseudogene	4.25397	4.6276	2.34	2.64	1	1	-0.0382702	8.0314e-101	0.191518	0.191478	1_to_1	identical gene model	0.998541	1	1	1	1	0												0
Blood	ENSG00000236060	HSPB1P1	ENSG00000236060	CHM13_G0056173	HSPB1P1	HSPB1P1	processed_pseudogene	processed_pseudogene	10.1005	11.2859	7.4	8.47	0	0			0.306804	0.306804	1_to_1	identical gene model		1	1	1	1	0									0	EFO_0000182	0.019773	0
Blood	ENSG00000236062	GSTM5P1	ENSG00000236062	CHM13_G0037985	GSTM5P1	GSTM5P1	processed_pseudogene	processed_pseudogene	0.57	2.21	0.57	1.37	0	0			0	0	1_to_1	identical gene model	0.99818	1	1	1	1	0												0
Blood	ENSG00000236064		ENSG00000236064	CHM13_G0059113	AL109946.1	AL109946.1	lncRNA	lncRNA	0.372857	0.39875	0.26	0.255	0	0			0.21875	0.194444	1_to_1	exon_length_diff		3;4;3;5	3;4;3;5	4	4	0									0	EFO_0000326	0.038052	0
Blood	ENSG00000236065		ENSG00000236065	CHM13_G0001062	AL020995.1	AL020995.1	lncRNA	lncRNA	0.507391	0.573043	0.375	0.42	0	0			0.264481	0.264481	1_to_1	identical gene model	0.999791	2	2	1	1	0									0	EFO_1001841	0.042237	0
Blood	ENSG00000236068	NT5ELP	ENSG00000236068	CHM13_G0044549	AC091862.1	AC091862.1	unitary_pseudogene	unitary_pseudogene					0	0					1_to_1	identical gene model		5	5	1	1	0				High Signal Region								0
Blood	ENSG00000236069		ENSG00000236069	CHM13_G0004221	AL136987.1	AL136987.1	lncRNA	lncRNA					0	0			1	1	1_to_1	exon_length_diff		3;3	3;3	2	2	0												0
Blood	ENSG00000236072	SRSF2P1	ENSG00000236072	CHM13_G0057943	AL592043.2	AL592043.2	processed_pseudogene	processed_pseudogene	1.35	1.39	1.35	1.39	0	0			0	0	1_to_1	identical gene model		1	1	1	1	0												0
Blood	ENSG00000236073		ENSG00000236073	CHM13_G0000648	AL627311.1	AL627311.1	processed_pseudogene	processed_pseudogene					0	0					1_to_1	identical gene model		1	1	1	1	0												0
Blood	ENSG00000236075		ENSG00000236075	CHM13_G0047801	AL359475.1	AL359475.1	lncRNA	lncRNA					0	0					1_to_1	identical gene model		2	2	1	1	0	GRC Housekeeping								0	EFO_1000044	0.034046	0
Blood	ENSG00000236076	LINC01072	ENSG00000236076	CHM13_G0014304	LINC01072	LINC01072	lncRNA	lncRNA					0	0					1_to_1	identical gene model		2	2	1	1	0									0	EFO_0000519	0.010265	0
Blood	ENSG00000236077	SLC6A14P1	ENSG00000236077	CHM13_G0059233	SLC6A14P1	SLC6A14P1	unprocessed_pseudogene	unprocessed_pseudogene					0	0					1_to_1	identical gene model		7	7	1	1	0	Variation, Path Problem											0
Blood	ENSG00000236078	LINC01447	ENSG00000236078	CHM13_G0050549	LINC01447	LINC01447	lncRNA	lncRNA	0.196	0.222	0.145	0.165	0	0			0.56	0.56	1_to_1	identical gene model	0.999745	3;4;3;2	3;4;3;2	4	4	0									0	EFO_0003758	0.0076669	0
Blood	ENSG00000236079		ENSG00000236079	CHM13_G0037643	Z85994.2	Z85994.2	processed_pseudogene	processed_pseudogene					0	0					1_to_1	identical gene model		2	2	1	1	0	Clone Problem											0
Blood	ENSG00000236080	YAP1P2	ENSG00000236080	CHM13_G0059208	YAP1P2	YAP1P2	processed_pseudogene	processed_pseudogene					0	0					1_to_1	identical gene model		1	1	1	1	0	Path Problem											0
Blood	ENSG00000236081	ELFN1-AS1	ENSG00000236081	CHM13_G0049752	ELFN1-AS1	ELFN1-AS1	lncRNA	lncRNA	2.28455	2.5458	1.675	1.87	1	1	-0.0385334	3.77397e-134	0.0947658	0.0947658	1_to_1	identical gene model		2;2	2;2	2	2	0									0	EFO_0000365	0.034393	0
Blood	ENSG00000236083	OR13E1P	ENSG00000236083	CHM13_G0055757	OR13E1P	OR13E1P	unitary_pseudogene	unitary_pseudogene					0	0			1	1	1_to_1	identical gene model		1	1	1	1	0												0
Blood	ENSG00000236085	ACTG1P4	ENSG00000236085	CHM13_G0002437	ACTG1P4	ACTG1P4	processed_pseudogene	processed_pseudogene					0	0			1	1	1_to_1	identical gene model		1	1	1	1	0	Gap, Variation											0
Blood	ENSG00000236086	HMGN2P28	ENSG00000236086	CHM13_G0046666	HMGN2P28	HMGN2P28	processed_pseudogene	processed_pseudogene	12.4062	13.8706	9.965	11.565	0	0			0	0	1_to_1	identical gene model		1	1	1	1	0												0
Blood	ENSG00000236088	COX10-DT	ENSG00000236088	CHM13_G0023199	COX10-AS1	COX10-AS1	lncRNA	lncRNA	2.43645	2.70608	1.14	1.265	1	1	-0.0565321	0.000296338	0.988503	0.987967	1_to_1	exon_length_diff		5;3;2;2;5;5;2;5;2;3;1;3;4;3;4;3;3;3;3	5;3;2;2;5;5;2;5;2;3;1;3;4;3;4;3;3;3;3	19	19	1									0	HP_0100806	0.0079905	0
Blood	ENSG00000236090	LDHAP3	ENSG00000236090	CHM13_G0030632	LDHAP3	LDHAP3	processed_pseudogene	processed_pseudogene	0.672	0.530909	0.5	0.54	0	0			0	0	1_to_1	identical gene model		1	1	1	1	0												0
Blood	ENSG00000236091	LINC02243	ENSG00000236091	CHM13_G0059514	LINC02243	LINC02243	lncRNA	lncRNA	0.96	0.99	0.96	0.99	0	0			0	0	1_to_1	identical gene model	0.997143	3	3	1	1	0												0
Blood	ENSG00000236094	LINC00545	ENSG00000236094	CHM13_G0014543	LINC00545	LINC00545	lncRNA	lncRNA	2.835	3.145	2.835	3.145	0	0			0.925	0.925	1_to_1	identical gene model		3;2	3;2	2	2	0												0
Blood	ENSG00000236095		ENSG00000236095	CHM13_G0056531	AL807757.2	AL807757.2	lncRNA	lncRNA	0.990889	1.11933	0.77	0.85	0	0			0	0	1_to_1	identical gene model		3	3	1	1	0									0	EFO_0000365	0.038392	0
Blood	ENSG00000236097	BNIP3P2	ENSG00000236097	LOFF_G0001884	BNIP3P2	BNIP3P2	processed_pseudogene	processed_pseudogene					0	0			1	1	1_to_1	identical gene model	0.99896	1	1	1	1	0	Path Problem, Clone Problem			High Signal Region								0
Blood	ENSG00000236098		ENSG00000236098	CHM13_G0002307	AC097059.1	AC097059.1	lncRNA	lncRNA					0	0					1_to_1	identical gene model	0.998599	2	2	1	1	0									0	EFO_1000044	0.034046	0
Blood	ENSG00000236099		ENSG00000236099	CHM13_G0030393	AC013403.1	AC013403.1	unprocessed_pseudogene	unprocessed_pseudogene					0	0					1_to_1	identical gene model		2	2	1	1	0	Variation											0
Blood	ENSG00000236101	RAC1P7	ENSG00000236101	CHM13_G0005077	RAC1P7	RAC1P7	processed_pseudogene	processed_pseudogene	3.47	3.645	3.47	3.645	0	0			0	0	1_to_1	identical gene model		1	1	1	1	0												0
Blood	ENSG00000236102		ENSG00000236102	CHM13_G0052676	AC006967.2	AC006967.2	lncRNA	lncRNA					0	0					1_to_1	identical gene model		2	2	1	1	0												0
Blood	ENSG00000236104	ZBTB22	ENSG00000236104	CHM13_G0047617	ZBTB22	ZBTB22	protein_coding	protein_coding	1.0036	1.13605	0.8	0.88	1	1	-0.0385338	6.5486e-124	0.989692	0.989696	1_to_1	identical gene model		2;2;2	2;2;2	3	3	0	Path Problem, Variation, GRC Housekeeping								0	EFO_0004339	0.16651	0
Blood	ENSG00000236105	PRELID3BP10	ENSG00000236105	CHM13_G0051944	PRELID3BP10	PRELID3BP10	processed_pseudogene	processed_pseudogene	1.49286	1.59571	0.86	0.92	0	0			0	0	1_to_1	identical gene model		1	1	1	1	0												0
Blood	ENSG00000236106		ENSG00000236106	CHM13_G0030032	AC010729.1	AC010729.1	lncRNA	lncRNA					0	0			1	1	1_to_1	identical gene model		3;2	3;2	2	2	0												0
Blood	ENSG00000236107	SCN1A-AS1	ENSG00000236107	CHM13_G0032792	SCN1A-AS1	SCN1A-AS1	lncRNA	lncRNA	0.656	0.69381	0.245	0.27	0	0			0.617102	0.617102	1_to_1	exon_length_diff		3;7;19;7;7;4;6;8;4;4;7;9;7;12;3;2;4;10;15;9;8;5;9;9;9;9;10	3;7;19;7;7;4;6;8;4;4;7;9;7;12;3;2;4;10;15;9;8;5;9;9;9;9;10	27	27	0	Path Problem			High Signal Region					0	EFO_0000641	0.0035345	0
Blood	ENSG00000236108		ENSG00000236108	CHM13_G0004471	AC093422.3	AC093422.3	processed_pseudogene	processed_pseudogene	13.854	15.572	4.02	4.44	0	0			0	0	1_to_1	identical gene model		1	1	1	1	0												0
Blood	ENSG00000236109		ENSG00000236109	CHM13_G0031845	AC013402.3	AC013402.3	lncRNA	lncRNA	1.8	1.875	1.8	1.875	0	0			0	0	1_to_1	identical gene model	0.999931	3;2	3;2	2	2	0	Path Problem											0
Blood	ENSG00000236110	OR2AM1P	ENSG00000236110	CHM13_G0055769	OR2AM1P	OR2AM1P	unprocessed_pseudogene	unprocessed_pseudogene	1.14	1.22	1.14	1.22	0	0			0	0	1_to_1	identical gene model		1	1	1	1	0												0
Blood	ENSG00000236111	RPL6P1	ENSG00000236111	CHM13_G0001461	AL603882.1	AL603882.1	processed_pseudogene	processed_pseudogene	0.9725	1.055	0.65	0.675	0	0			0.766667	0.766667	1_to_1	identical gene model		1	1	1	1	0												0
Blood	ENSG00000236114		ENSG00000236114	CHM13_G0006162	AL450326.2	AL450326.2	unprocessed_pseudogene	unprocessed_pseudogene	0.938798	1.04359	0.695	0.76	1	1	-0.043691	2.98342e-09	0	0	1_to_1	identical gene model	0.999286	1	1	1	1	0	GRC Housekeeping											0
Blood	ENSG00000236115		ENSG00000236115	CHM13_G0056458	AL136097.2	AL136097.2	lncRNA	lncRNA					0	0					1_to_1	identical gene model		3	3	1	1	0									0	MONDO_0100096	0.0066909	0
Blood	ENSG00000236116		ENSG00000236116	CHM13_G0033803	AC064853.1	AC064853.1	lncRNA	lncRNA					0	0			1	1	1_to_1	identical gene model	0.999041	2	2	1	1	0												0
Blood	ENSG00000236117	LINC01639	ENSG00000236117	CHM13_G0037622	LINC01639	LINC01639	lncRNA	lncRNA					0	0					1_to_1	identical gene model		4	4	1	1	0	GRC Housekeeping, Clone Problem								0	EFO_0000326	0.0068232	0
Blood	ENSG00000236118		ENSG00000236118	CHM13_G0036788	AC245517.4	AC245517.4	unprocessed_pseudogene	unprocessed_pseudogene		4.25941		3.28	0	0				0	1_to_1	exon_count_diff		2	1	1	1	0	Clone Problem											0
Blood	ENSG00000236119		ENSG00000236119	CHM13_G0036072	AP000688.3	AP000688.3	lncRNA	lncRNA					0	0					1_to_1	identical gene model		2	2	1	1	0									0	EFO_0000365	0.039515	0
Blood	ENSG00000236120		ENSG00000236120	CHM13_G0057604	AC110995.1	AC110995.1	lncRNA	lncRNA					0	0			1	1	1_to_1	identical gene model	0.999198	3;4;2;3	3;4;2;3	4	4	0									0	EFO_0000365	0.010239	0
Blood	ENSG00000236121	HAUS6P2	ENSG00000236121	CHM13_G0034730	HAUS6P2	HAUS6P2	processed_pseudogene	processed_pseudogene	0.3325	0.3675	0.225	0.235	0	0			0	0	1_to_1	identical gene model		4	4	1	1	0												0
Blood	ENSG00000236123	CEACAMP11	ENSG00000236123	CHM13_G0028885	CEACAMP11	CEACAMP11	unprocessed_pseudogene	unprocessed_pseudogene					0	0					1_to_1	identical gene model		3	3	1	1	0	Clone Problem											0
Blood	ENSG00000236124	HMGN2P23	ENSG00000236124	CHM13_G0032049	HMGN2P23	HMGN2P23	processed_pseudogene	processed_pseudogene					0	0			1	1	1_to_1	identical gene model		1	1	1	1	0	Path Problem											0
Blood	ENSG00000236125	USP17L4	ENSG00000236125	CHM13_G0052834	USP17L4	USP17L4	protein_coding	protein_coding		0.54		0.54	0	0			1	0.923077	1_to_1	identical gene model		1	1	1	1	0	GRC Housekeeping, Variation, Path Problem		High Signal Region	High Signal Region								0
Blood	ENSG00000236126	CT47A3	ENSG00000236126	CHM13_G0059328	CT47A3	CT47A3	protein_coding	protein_coding					0	0					1_to_1	identical gene model		3	3	1	1	0	Path Problem								0	EFO_0000311	0.010603	0
Blood	ENSG00000236129		ENSG00000236129	CHM13_G0011103	AP002856.3	AP002856.3	lncRNA	lncRNA					0	0					1_to_1	identical gene model		2	2	1	1	0												0
Blood	ENSG00000236130	PTCSC2	ENSG00000236130	CHM13_G0056614	PTCSC2	PTCSC2	lncRNA	lncRNA	0.335385	0.2825	0.23	0.24	0	0			0.177778	0.142857	1_to_1	exon_length_diff		11;3;5;4;6;5;3;3	11;3;5;4;6;5;3;3	8	8	0									0	EFO_0003060	0.020154	0
Blood	ENSG00000236132		ENSG00000236132	CHM13_G0037232	AL022331.1	AL022331.1	processed_pseudogene	processed_pseudogene	2.48457	2.74714	1.49	1.68	0	0			0	0	1_to_1	identical gene model		3	3	1	1	0	Clone Problem											0
Blood	ENSG00000236133	LINC01069	ENSG00000236133	CHM13_G0015174	LINC01069	LINC01069	lncRNA	lncRNA	0.9425	0.9875	0.27	0.3	0	0			0.276923	0.276923	1_to_1	identical gene model	0.999969	2;3;4;4;5;4	2;3;4;4;5;4	6	6	0												0
Blood	ENSG00000236136	ADORA2BP1	ENSG00000236136	CHM13_G0004592	ADORA2BP1	ADORA2BP1	processed_pseudogene	processed_pseudogene	0.905556	0.997778	0.68	0.75	0	0			0	0	1_to_1	identical gene model		1	1	1	1	0												0
Blood	ENSG00000236137	CD101-AS1	ENSG00000236137	CHM13_G0002730	AL445231.1	AL445231.1	lncRNA	lncRNA	0.62011	0.695138	0.48	0.55	1	1	-0.0391194	2.26964e-135	0.892844	0.892844	1_to_1	identical gene model	0.999149	4;2	4;2	2	2	0									0	MONDO_0100096	0.029674	0
Blood	ENSG00000236138	DUX4L26	ENSG00000236138	CHM13_G0039101	DUX4L26	DUX4L26	processed_pseudogene	processed_pseudogene	0.778	1.07167	0.365	0.505	0	0			0	0	1_to_1	identical gene model		1	1	1	1	0	Localization Problem, Missing sequence, Unknown, Path Problem		High Signal Region									0
Blood	ENSG00000236140		ENSG00000236140	CHM13_G0002904	AC245014.1	AC245014.1	lncRNA	lncRNA	6.98532	7.76079	4.76	5.43	1	1	-0.128692	4.01307e-08	0.475853	0.427089	1_to_1	identical gene model		2	2	1	1	0	Gap, Missing sequence, Clone Problem, Path Problem			High Signal Region								0
Blood	ENSG00000236141		ENSG00000236141	CHM13_G0031834	AC013727.2	AC013727.2	lncRNA	lncRNA					0	0					1_to_1	identical gene model		3;4	3;4	2	2	0	Path Problem											0
Blood	ENSG00000236144	TMEM147-AS1	ENSG00000236144	CHM13_G0028480	TMEM147-AS1	TMEM147-AS1	lncRNA	lncRNA	0.639953	0.699401	0.5	0.54	1	1	-0.0390089	1.74465e-131	0.996901	0.996902	1_to_1	identical gene model	0.999671	4;3;4;4;2;3;4;4;1;2	4;3;4;4;2;3;4;4;1;2	10	10	0									0	EFO_0000676	0.0058414	0
Blood	ENSG00000236145		ENSG00000236145	CHM13_G0032164	AC079988.1	AC079988.1	lncRNA	lncRNA	1.735	1.835	1.735	1.835	0	0			0	0	1_to_1	identical gene model	0.998549	2	2	1	1	0	Path Problem											0
Blood	ENSG00000236146		ENSG00000236146	CHM13_G0057186	AL353803.3	AL353803.3	processed_pseudogene	processed_pseudogene	7.08315	7.90963	4.44	4.865	0	0			0	0	1_to_1	identical gene model		1	1	1	1	0												0
Blood	ENSG00000236148	RPL23AP37	ENSG00000236148	CHM13_G0030995	RPL23AP37	RPL23AP37	processed_pseudogene	processed_pseudogene	2.29059	2.40824	1.78	1.95	0	0			0	0.0117647	1_to_1	identical gene model		1	1	1	1	0												0
Blood	ENSG00000236151		ENSG00000236151	CHM13_G0034636	AL110503.1	AL110503.1	lncRNA	lncRNA	1.145	1.27	1.145	1.27	0	0			0	0	1_to_1	identical gene model	0.999204	2	2	1	1	0												0
Blood	ENSG00000236152	MRPS36P1	ENSG00000236152	CHM13_G0037878	MRPS36P1	MRPS36P1	processed_pseudogene	processed_pseudogene	4.78114	5.24705	3.78	4.115	0	0			0	0	1_to_1	identical gene model		1	1	1	1	0												0
Blood	ENSG00000236153	UBE2E3-DT	ENSG00000236153	CHM13_G0033048	AC104076.1	AC104076.1	lncRNA	lncRNA	6.165	6.9	6.165	6.9	0	0			0	0	1_to_1	identical gene model	0.998748	2	2	1	1	0												0
Blood	ENSG00000236154		ENSG00000236154	CHM13_G0006551	AL450311.1	AL450311.1	lncRNA	lncRNA	2.47606	2.70182	1.64	1.77	0	0			0	0	1_to_1	exon_length_diff		2	2	1	1	0	GRC Housekeeping											0
Blood	ENSG00000236155	ZPLD2P	ENSG00000236155	CHM13_G0000819	ZPLD2P	ZPLD2P	transcribed_unprocessed_pseudogene	transcribed_unprocessed_pseudogene	0.736486	0.825135	0.45	0.5	0	0			0	0	1_to_1	identical gene model	0.999722	8;3;4;4	8;3;4;4	4	4	0												0
Blood	ENSG00000236156	CHCHD4P3	ENSG00000236156	CHM13_G0055800	CHCHD4P3	CHCHD4P3	processed_pseudogene	processed_pseudogene					0	0			1	1	1_to_1	identical gene model		1	1	1	1	0												0
Blood	ENSG00000236157																									0												0
Blood	ENSG00000236158	RFC3P1	ENSG00000236158	CHM13_G0038283	RFC3P1	RFC3P1	processed_pseudogene	processed_pseudogene	1.52	1.57	1.52	1.57	0	0			0	0	1_to_1	identical gene model		1	1	1	1	0												0
Blood	ENSG00000236159		ENSG00000236159	CHM13_G0034943	AL031659.1	AL031659.1	processed_pseudogene	processed_pseudogene	2.23625	2.52406	1.45	1.595	0	0			0	0	1_to_1	identical gene model		1	1	1	1	0	Clone Problem											0
Blood	ENSG00000236160		ENSG00000236160	CHM13_G0057878	AC005345.1	AC005345.1	processed_pseudogene	processed_pseudogene					0	0					1_to_1	identical gene model		1	1	1	1	0												0
Blood	ENSG00000236162		ENSG00000236162	CHM13_G0030121	AC092687.2	AC092687.2	lncRNA	lncRNA					0	0					1_to_1	identical gene model		5	5	1	1	0												0
Blood	ENSG00000236164		ENSG00000236164	CHM13_G0047977	AL161618.1	AL161618.1	lncRNA	lncRNA	1.69429	1.93571	0.83	0.94	0	0			0	0	1_to_1	identical gene model		2	2	1	1	0	GRC Housekeeping								0	MONDO_0100096	0.00402	0
Blood	ENSG00000236165	PRADC1P1	ENSG00000236165	CHM13_G0038295	PRADC1P1	PRADC1P1	processed_pseudogene	processed_pseudogene	3.91607	4.40082	2.87	3.22	1	1	-0.0391524	9.04808e-134	0.00306618	0.00306618	1_to_1	identical gene model		1	1	1	1	0												0
Blood	ENSG00000236166		ENSG00000236166	CHM13_G0049024	AL021408.1	AL021408.1	lncRNA	lncRNA					0	0			1	1	1_to_1	identical gene model		2;2	2;2	2	2	0									0	MONDO_0100096	0.0123	0
Blood	ENSG00000236167	GAPDHP57	ENSG00000236167	CHM13_G0031258	GAPDHP57	GAPDHP57	processed_pseudogene	processed_pseudogene					0	0					1_to_1	identical gene model		1	1	1	1	0												0
Blood	ENSG00000236168		ENSG00000236168	CHM13_G0034633	AL133466.1	AL133466.1	unprocessed_pseudogene	unprocessed_pseudogene					0	0					1_to_1	identical gene model	0.994649	1	1	1	1	0												0
Blood	ENSG00000236169																									0												0
Blood	ENSG00000236170	IGHD1-1	ENSG00000236170		IGHD1-1		IG_D_gene						0						hg38_spec_gene			1		1		0	Path Problem											0
Blood	ENSG00000236171	RPL12P26	ENSG00000236171	CHM13_G0007480	RPL12P26	RPL12P26	processed_pseudogene	processed_pseudogene					0	0					1_to_1	identical gene model		1	1	1	1	0												0
Blood	ENSG00000236172	MIR7515HG	ENSG00000236172	CHM13_G0030040	MIR7515HG	MIR7515HG	lncRNA	lncRNA	0.893333	0.943333	0.55	0.59	0	0			0.808333	0.808333	1_to_1	identical gene model	0.998404	5;5;6;4;2;13;2;12;12;2;11;3;6;4;5;5;4;3;4;5;5;7;11;3;9;11;3;9;8;6;2;6;8;6;5;6;9;8;4;6;7;4;8;5;8;7;7;7;7;8;8;6;6;6;5;3;6;6;6;5;5;6;5;4;3;2;2;2;2;2;3;2;2;2;2;2;1;2;2;2	5;5;6;4;2;13;2;12;12;2;11;3;6;4;5;5;4;3;4;5;5;7;11;3;9;11;3;9;8;6;2;6;8;6;5;6;9;8;4;6;7;4;8;5;8;7;7;7;7;8;8;6;6;6;5;3;6;6;6;5;5;6;5;4;3;2;2;2;2;2;3;2;2;2;2;2;1;2;2;2	80	80	0									0	EFO_0000305	0.016251	0
Blood	ENSG00000236173		ENSG00000236173	CHM13_G0049670	AL049612.1	AL049612.1	lncRNA	lncRNA	2.16857	2.47143	0.86	0.95	0	0			0	0	1_to_1	identical gene model		2	2	1	1	0	Gap								0	EFO_0000702	0.0041228	0
Blood	ENSG00000236175	SSU72P6	ENSG00000236175	CHM13_G0008019	SSU72P6	SSU72P6	processed_pseudogene	processed_pseudogene		1.26		1.26	0	0			1	0	1_to_1	exon_length_diff		1	1	1	1	0												0
Blood	ENSG00000236176	LINC00353	ENSG00000236176	CHM13_G0015271	LINC00353	LINC00353	lncRNA	lncRNA					0	0					1_to_1	identical gene model	0.999231	3	3	1	1	0												0
Blood	ENSG00000236179	PRAMEF35P	ENSG00000236179	CHM13_G0000431	PRAMEF35P	PRAMEF35P	unprocessed_pseudogene	unprocessed_pseudogene	1.585	1.935	1.585	1.935	0	0			0	0	1_to_1	exon_length_diff		2	2	1	1	0	Missing sequence, Gap, GRC Housekeeping, Path Problem			High Signal Region								0
Blood	ENSG00000236180		ENSG00000236180	CHM13_G0001324	AL445669.1	AL445669.1	processed_pseudogene	processed_pseudogene	1.74	1.965	1.74	1.965	0	0			0	0	1_to_1	identical gene model	0.998574	1	1	1	1	0												0
Blood	ENSG00000236182		ENSG00000236182	CHM13_G0040788	AC009319.1	AC009319.1	processed_pseudogene	processed_pseudogene	1.322	1.516	1.02	1.17	0	0			0	0	1_to_1	identical gene model		1	1	1	1	0												0
Blood	ENSG00000236184	TCEA1P4	ENSG00000236184	CHM13_G0055606	TCEA1P4	TCEA1P4	processed_pseudogene	processed_pseudogene	1.33443	1.48783	0.785	0.855	1	1	-0.038585	2.7714e-134	0.467778	0.467778	1_to_1	identical gene model		1	1	1	1	0												0
Blood	ENSG00000236185	HNRNPDLP3	ENSG00000236185	CHM13_G0058899	HNRNPDLP3	HNRNPDLP3	processed_pseudogene	processed_pseudogene					0	0					1_to_1	identical gene model		1	1	1	1	0												0
Blood	ENSG00000236187	GJA6P	ENSG00000236187	CHM13_G0057779	GJA6P	GJA6P	processed_pseudogene	processed_pseudogene	0.461429	0.507143	0.44	0.48	0	0			0	0	1_to_1	identical gene model		1	1	1	1	0												0
Blood	ENSG00000236188	PRKX-AS1	ENSG00000236188	CHM13_G0057593	PRKX-AS1	PRKX-AS1	lncRNA	lncRNA	1.49	1.65429	1.07	1.27	0	0			0	0	1_to_1	identical gene model	0.998042	3	3	1	1	0												0
Blood	ENSG00000236189	RPL18AP15	ENSG00000236189	CHM13_G0059163	RPL18AP15	RPL18AP15	processed_pseudogene	processed_pseudogene					0	0					1_to_1	identical gene model		1	1	1	1	0												0
Blood	ENSG00000236190		ENSG00000236190	CHM13_G0058833	Z82210.1	Z82210.1	processed_pseudogene	processed_pseudogene					0	0					1_to_1	identical gene model		1	1	1	1	0												0
Blood	ENSG00000236191	RPS15AP25	ENSG00000236191	CHM13_G0053984	RPS15AP25	RPS15AP25	processed_pseudogene	processed_pseudogene					0	0					1_to_1	exon_length_diff		1	1	1	1	0												0
Blood	ENSG00000236193	LINC01953	ENSG00000236193	CHM13_G0033540	LINC01953	LINC01953	lncRNA	lncRNA					0	0					1_to_1	identical gene model		2	2	1	1	0												0
Blood	ENSG00000236194		ENSG00000236194	CHM13_G0024338	AC099811.1	AC099811.1	lncRNA	lncRNA	1.04146	1.17102	0.81	0.895	1	1	-0.0391227	2.36799e-135	0	0	1_to_1	identical gene model		2	2	1	1	0	GRC Housekeeping								0	EFO_1001841	0.050492	0
Blood	ENSG00000236195	MRM3P2	ENSG00000236195	CHM13_G0049994	RNMTL1P2	RNMTL1P2	processed_pseudogene	processed_pseudogene	1.17	1.28	1.17	1.28	0	0			0	0	1_to_1	identical gene model		1	1	1	1	0												0
Blood	ENSG00000236197	PPP1R9A-AS1	ENSG00000236197	CHM13_G0051377	PPP1R9A-AS1	PPP1R9A-AS1	lncRNA	lncRNA					0	0			1	1	1_to_1	identical gene model		5;3;2;4;2	5;3;2;4;2	5	5	0									0	EFO_0000305	0.01793	0
Blood	ENSG00000236199	SMARCA2-AS1	ENSG00000236199	CHM13_G0055219	AL359076.1	AL359076.1	lncRNA	lncRNA	1.49	1.65	1.49	1.65	0	0			0.990625	0.990625	1_to_1	identical gene model		2	2	1	1	0												0
Blood	ENSG00000236200	KDM4A-AS1	ENSG00000236200	CHM13_G0001373	KDM4A-AS1	KDM4A-AS1	lncRNA	lncRNA	2.868	3.20303	2.51	2.8	1	1	-0.0381054	1.8251e-132	0.74442	0.74442	1_to_1	identical gene model	0.999911	5;5;4;5;3;2;2	5;5;4;5;3;2;2	7	7	0												0
Blood	ENSG00000236202	GRM7-AS1	ENSG00000236202	CHM13_G0037881	GRM7-AS1	GRM7-AS1	lncRNA	lncRNA	2.00524	2.23952	1.68	1.88	0	0			0	0	1_to_1	identical gene model	0.998091	3;2	3;2	2	2	0									0	EFO_0000365	0.037668	0
Blood	ENSG00000236204	LINC01376	ENSG00000236204	CHM13_G0030229	LINC01376	LINC01376	lncRNA	lncRNA	0.308667	0.340667	0.24	0.27	0	0			0.928595	0.928595	1_to_1	identical gene model	0.999361	4;8;5;5;5	4;8;5;5;5	5	5	0	Clone Problem, GRC Housekeeping											0
Blood	ENSG00000236205		ENSG00000236205	CHM13_G0059648	AL023773.2	AL023773.2	unprocessed_pseudogene	unprocessed_pseudogene					0	0					1_to_1	identical gene model	0.998008	1	1	1	1	0	Path Problem											0
Blood	ENSG00000236206		ENSG00000236206	CHM13_G0003740	AL356441.1	AL356441.1	lncRNA	lncRNA	0.5	0.585	0.5	0.585	0	0			0.5	0.5	1_to_1	identical gene model		4;2;3;4	4;2;3;4	4	4	0												0
Blood	ENSG00000236208	C10orf71-AS1	ENSG00000236208	CHM13_G0006318	C10orf71-AS1	C10orf71-AS1	lncRNA	lncRNA					0	0					1_to_1	identical gene model		2;2	2;2	2	2	0	Gap, GRC Housekeeping, Path Problem								0	HP_0001636	0.016831	0
Blood	ENSG00000236209		ENSG00000236209	CHM13_G0031252	AC104135.1	AC104135.1	lncRNA	lncRNA	3.08114	3.46083	2.31	2.48	1	1	-0.0375474	9.19349e-48	0	0	1_to_1	identical gene model	0.99918	2	2	1	1	0									0	EFO_0003060	0.028975	0
Blood	ENSG00000236211	MTCO1P7	ENSG00000236211	CHM13_G0032294	MTCO1P7	MTCO1P7	unprocessed_pseudogene	unprocessed_pseudogene					0	0					1_to_1	identical gene model	0.999611	1	1	1	1	0	Path Problem											0
Blood	ENSG00000236212		ENSG00000236212	CHM13_G0050296	AC009262.1	AC009262.1	lncRNA	lncRNA	0.421667	0.475	0.365	0.4	0	0			0.238095	0.238095	1_to_1	identical gene model	0.99986	2;2;2	2;2;2	3	3	0				High Signal Region					0	EFO_0000702	0.0053074	0
Blood	ENSG00000236213		ENSG00000236213	CHM13_G0030572	AC006369.1	AC006369.1	lncRNA	lncRNA	6.85055	7.62132	5.6	6.32	1	1	-0.041103	5.16224e-51	0.22471	0.2244	1_to_1	identical gene model	0.999895	3;5	3;5	2	2	0									0	EFO_1001999	0.0031897	0
Blood	ENSG00000236216	PPP1R11P1	ENSG00000236216	CHM13_G0000654	PPP1R11P1	PPP1R11P1	processed_pseudogene	processed_pseudogene	1.83	1.995	1.83	1.995	0	0			0.571429	0.571429	1_to_1	identical gene model		1	1	1	1	0												0
Blood	ENSG00000236217	C1DP2	ENSG00000236217	CHM13_G0006804	C1DP2	C1DP2	processed_pseudogene	processed_pseudogene	2.64756	3.00326	1.87	2.185	0	0			0.437162	0.438816	1_to_1	identical gene model	0.99859	1	1	1	1	0	GRC Housekeeping											0
Blood	ENSG00000236226		ENSG00000236226	CHM13_G0051640	AC073127.1	AC073127.1	lncRNA	lncRNA	5.2103	5.86636	3.86	4.22	0	0			0	0	1_to_1	identical gene model		2	2	1	1	0												0
Blood	ENSG00000236229	VEZF1P1	ENSG00000236229	CHM13_G0040828	VEZF1P1	VEZF1P1	processed_pseudogene	processed_pseudogene	0.348837	0.389535	0.28	0.31	0	0			0.0416667	0.0416667	1_to_1	identical gene model		2	2	1	1	0												0
Blood	ENSG00000236230		ENSG00000236230	CHM13_G0004786	AL356108.1	AL356108.1	lncRNA	lncRNA	0.3525	0.3775	0.29	0.32	0	0			0.428571	0.428571	1_to_1	exon_length_diff		7;4	7;4	2	2	0												0
Blood	ENSG00000236231		ENSG00000236231	CHM13_G0032966	AC017048.2	AC017048.2	lncRNA	lncRNA					0	0					1_to_1	identical gene model	0.998455	4	4	1	1	0												0
Blood	ENSG00000236232	MTCYBP24	ENSG00000236232	CHM13_G0051762	MTCYBP24	MTCYBP24	unprocessed_pseudogene	unprocessed_pseudogene	0.706667	0.786667	0.66	0.71	0	0			0	0	1_to_1	identical gene model		1	1	1	1	0												0
Blood	ENSG00000236233																									0												0
Blood	ENSG00000236234		ENSG00000236234	CHM13_G0024526	AC091132.2	AC091132.2	lncRNA	lncRNA	1.28854	1.45854	0.78	0.87	0	0			0.0238095	0.0238095	1_to_1	identical gene model	0.999512	4	4	1	1	0	Path Problem, Unknown, Variation, GRC Housekeeping											0
Blood	ENSG00000236235		ENSG00000236235	CHM13_G0015656	AP000542.1	AP000542.1	unprocessed_pseudogene	unprocessed_pseudogene					0	0					1_to_1	identical gene model		5	5	1	1	1	Gap, Path Problem, Clone Problem			High Signal Region								0
Blood	ENSG00000236238		ENSG00000236238	CHM13_G0052089	AC093106.1	AC093106.1	processed_pseudogene	processed_pseudogene					0	0					1_to_1	identical gene model	0.998294	1	1	1	1	0												0
Blood	ENSG00000236240	GPC5-IT1	ENSG00000236240	CHM13_G0015302	GPC5-IT1	GPC5-IT1	lncRNA	lncRNA					0	0					1_to_1	identical gene model	0.999312	2	2	1	1	0												0
Blood	ENSG00000236241		ENSG00000236241	CHM13_G0040514	AC119744.1	AC119744.1	processed_pseudogene	processed_pseudogene	0.474286	0.52	0.48	0.55	0	0			0	0	1_to_1	identical gene model		1	1	1	1	0												0
Blood	ENSG00000236242	MYO16-AS1	ENSG00000236242	CHM13_G0015514	MYO16-AS1	MYO16-AS1	lncRNA	lncRNA	3.05483	3.35149	1.85	1.99	1	1	-0.0384102	5.04759e-135	0	0	1_to_1	identical gene model		4	4	1	1	0												0
Blood	ENSG00000236243	RPL6P29	ENSG00000236243	CHM13_G0058921	RPL6P29	RPL6P29	processed_pseudogene	processed_pseudogene					0	0					1_to_1	identical gene model		1	1	1	1	0												0
Blood	ENSG00000236244	SLC35F3-AS1	ENSG00000236244	CHM13_G0005080	AL122008.4	AL122008.4	lncRNA	lncRNA	2.53667	2.84667	2.17	2.3	0	0			0	0	1_to_1	identical gene model	0.996671	2	2	1	1	0									0	EFO_0000702	0.0071274	0
Blood	ENSG00000236246		ENSG00000236246	CHM13_G0041001	AC073135.1	AC073135.1	unprocessed_pseudogene	unprocessed_pseudogene		0.55		0.55	0	0				0	1_to_1	exon_count_diff		5	4	1	1	0	GRC Housekeeping, Gap, Missing sequence		High Signal Region									0
Blood	ENSG00000236248		ENSG00000236248	CHM13_G0008103	AC104389.4	AC104389.4	processed_pseudogene	processed_pseudogene					0	0					1_to_1	exon_length_diff		1	1	1	1	0	Variation											0
Blood	ENSG00000236249																									0												0
Blood	ENSG00000236252		ENSG00000236252	CHM13_G0056016	AL512605.1	AL512605.1	transcribed_processed_pseudogene	transcribed_processed_pseudogene	0.476667	0.71	0.39	0.71	0	0			0.821429	0	1_to_1	exon_length_diff		5;1	5;1	2	2	0	Gap, Localization Problem, GRC Housekeeping, Path Problem		High Signal Region									0
Blood	ENSG00000236253	SLC25A3P1	ENSG00000236253	CHM13_G0001662	SLC25A3P1	SLC25A3P1	transcribed_processed_pseudogene	transcribed_processed_pseudogene	0.758	0.84	0.29	0.32	0	0			0.270833	0.270833	1_to_1	identical gene model	0.99973	3;3;1;2;1;2	3;3;1;2;1;2	6	6	0												0
Blood	ENSG00000236254	MTND4P14	ENSG00000236254	CHM13_G0055267	MTND4P14	MTND4P14	unprocessed_pseudogene	unprocessed_pseudogene	0.822614	0.930227	0.64	0.755	1	1	-0.038629	2.5125e-86	0	0	1_to_1	identical gene model	0.999113	1	1	1	1	0												0
Blood	ENSG00000236255		ENSG00000236255	CHM13_G0032115	AC009404.1	AC009404.1	lncRNA	lncRNA	5.29758	5.72173	4.76	5.12	1	1	0.00204926	0.841771	0.465755	0.476647	1_to_1	exon_length_diff		2;4;3;2;2	2;4;3;2;2	5	5	0	Path Problem								0	EFO_0000198	0.0040166	0
Blood	ENSG00000236256	DIAPH2-AS1	ENSG00000236256	CHM13_G0058917	DIAPH2-AS1	DIAPH2-AS1	lncRNA	lncRNA	0.672333	0.749667	0.54	0.59	0	0			0.560417	0.560417	1_to_1	identical gene model	0.999881	6;3;3;3	6;3;3;3	4	4	0			High Signal Region	High Signal Region								0
Blood	ENSG00000236257	EI24P2	ENSG00000236257	CHM13_G0003516	EI24P2	EI24P2	processed_pseudogene	processed_pseudogene	0.6025	0.641429	0.6	0.37	0	0			0	0	1_to_1	identical gene model		1	1	1	1	0												0
Blood	ENSG00000236258	TIMM8BP1	ENSG00000236258	CHM13_G0014516	TIMM8BP1	TIMM8BP1	processed_pseudogene	processed_pseudogene					0	0					1_to_1	identical gene model		1	1	1	1	0												0
Blood	ENSG00000236259	PPIAP64	ENSG00000236259	CHM13_G0031062	PPIAP64	PPIAP64	processed_pseudogene	processed_pseudogene	2.59697	2.98333	1.77	1.92	0	0			0	0	1_to_1	identical gene model		1	1	1	1	0												0
Blood	ENSG00000236261		ENSG00000236261	CHM13_G0050760	AC064862.4	AC064862.4	unprocessed_pseudogene	unprocessed_pseudogene	5.47	5.83	5.47	5.83	0	0			0	0	1_to_1	exon_length_diff		1	1	1	1	0												0
Blood	ENSG00000236262	SHANK2-AS2	ENSG00000236262	CHM13_G0009798	SHANK2-AS2	SHANK2-AS2	lncRNA	lncRNA					0	0					1_to_1	identical gene model		2	2	1	1	0									0	MONDO_0100096	0.022432	0
Blood	ENSG00000236263		ENSG00000236263	CHM13_G0003375	AC234582.2	AC234582.2	lncRNA	lncRNA	0.84	0.92	0.84	0.92	0	0			0.999942	0.999942	1_to_1	identical gene model		2	2	1	1	0	Variation, Clone Problem								0	EFO_0000676	0.015503	0
Blood	ENSG00000236264	RPL26P30	ENSG00000236264	CHM13_G0007937	RPL26P30	RPL26P30	transcribed_processed_pseudogene	transcribed_processed_pseudogene	0.771736	0.940526	0.55	0.67	1	1	-0.155998	0.000519016	0.590669	0.792805	1_to_1	identical gene model	0.998088	2;1	2;1	2	2	0												0
Blood	ENSG00000236266		ENSG00000236266	CHM13_G0000238	Z98884.1	Z98884.1	lncRNA	lncRNA	1.32467	1.48084	0.99	1.08	1	1	-0.0385764	5.42555e-136	0.330276	0.330276	1_to_1	identical gene model		3	3	1	1	0												0
Blood	ENSG00000236267		ENSG00000236267	CHM13_G0010705	AP006216.2	AP006216.2	lncRNA	lncRNA					0	0					1_to_1	identical gene model	0.995907	2	2	1	1	0	Clone Problem								0	EFO_0000384	0.0034414	0
Blood	ENSG00000236268	LINC01361	ENSG00000236268	CHM13_G0002090	LINC01361	LINC01361	lncRNA	lncRNA	0.28	0.31	0.15	0.18	0	0			0.777778	0.777778	1_to_1	identical gene model	0.999479	2;3;2;3	2;3;2;3	4	4	0									0	EFO_0000326	0.031873	0
Blood	ENSG00000236272	SCUBE1-AS2	ENSG00000236272	CHM13_G0037619	SCUBE1-AS2	SCUBE1-AS2	lncRNA	lncRNA	3.2375	3.5025	2.215	2.46	0	0			0	0	1_to_1	identical gene model		2	2	1	1	0	Clone Problem											0
Blood	ENSG00000236274		ENSG00000236274	CHM13_G0001116	AC004865.1	AC004865.1	processed_pseudogene	processed_pseudogene	0.591667	0.646667	0.525	0.57	0	0			0	0	1_to_1	identical gene model		4	4	1	1	0	Missing sequence											0
Blood	ENSG00000236276	NDP-AS1	ENSG00000236276	CHM13_G0058076	NDP-AS1	NDP-AS1	lncRNA	lncRNA	0.665	0.695	0.665	0.695	0	0			0	0	1_to_1	identical gene model	0.999687	5;4	5;4	2	2	0												0
Blood	ENSG00000236277	NIPA2P5	ENSG00000236277	CHM13_G0015188	NIPA2P5	NIPA2P5	processed_pseudogene	processed_pseudogene					0	0					1_to_1	identical gene model		2	2	1	1	0												0
Blood	ENSG00000236278	PEBP1P3	ENSG00000236278	CHM13_G0004285	PEBP1P3	PEBP1P3	processed_pseudogene	processed_pseudogene	3.13577	3.52394	2.115	2.35	1	1	-0.0388184	1.81614e-135	0	0	1_to_1	identical gene model		2	2	1	1	0	Variation											0
Blood	ENSG00000236279	CLEC2L	ENSG00000236279	CHM13_G0052211	CLEC2L	CLEC2L	protein_coding	protein_coding	1.00481	1.13213	0.78	0.88	1	1	-0.0388289	7.82068e-134	0.87586	0.87586	1_to_1	identical gene model		5;4;3	5;4;3	3	3	0									0	EFO_0010750	0.096737	0
Blood	ENSG00000236281	NDUFB9P2	ENSG00000236281	CHM13_G0052091	NDUFB9P2	NDUFB9P2	processed_pseudogene	processed_pseudogene	2.06583	2.27833	1.3	1.42	0	0			0	0	1_to_1	identical gene model		1	1	1	1	0												0
Blood	ENSG00000236283		ENSG00000236283	CHM13_G0032777	AC019197.1	AC019197.1	lncRNA	lncRNA	0.840495	0.9444	0.51	0.585	1	1	-0.0323532	9.14642e-08	0.72953	0.729895	1_to_1	identical gene model	0.998929	8;8;8;8;3;8;7;5;4;2;4;4;7;3	8;8;8;8;3;8;7;5;4;2;4;4;7;3	14	14	0	Path Problem											0
Blood	ENSG00000236284	VN1R31P	ENSG00000236284	CHM13_G0050796	VN1R31P	VN1R31P	processed_pseudogene	processed_pseudogene	3.32	3.97	3.32	3.97	0	0			0	0	1_to_1	identical gene model		1	1	1	1	0												0
Blood	ENSG00000236285	NPM1P8	ENSG00000236285	CHM13_G0057932	NPM1P8	NPM1P8	processed_pseudogene	processed_pseudogene	1.85333	2.03	2.29	2.37	0	0			0	0	1_to_1	identical gene model	0.999283	1	1	1	1	0												0
Blood	ENSG00000236287	ZBED5	ENSG00000236287	CHM13_G0008305	ZBED5	ZBED5	protein_coding	protein_coding	8.57061	9.6505	7.565	8.65	1	1	-0.12768	7.22265e-17	0.983903	0.983027	1_to_1	exon_length_diff		5;3;3;3;3;3;3;3;3	5;3;3;3;3;3;3;3;3	9	9	0									0	EFO_0007788	0.24067	0
Blood	ENSG00000236289	GACAT3	ENSG00000236289	CHM13_G0030194	GACAT3	GACAT3	lncRNA	lncRNA	0.56	0.63	0.56	0.63	0	0			0.666667	0.666667	1_to_1	exon_length_diff		5;4;4;5;5;4;3;2	5;4;4;5;5;4;3;2	8	8	0									0	MONDO_0004986	0.07022	0
Blood	ENSG00000236290	EEF1GP7	ENSG00000236290	CHM13_G0001620	EEF1GP7	EEF1GP7	processed_pseudogene	processed_pseudogene	1.02423	1.16346	0.725	0.81	0	0			0	0	1_to_1	identical gene model		1	1	1	1	0												0
Blood	ENSG00000236292	USH2A-AS1	ENSG00000236292	CHM13_G0004706	AC138024.1	AC138024.1	lncRNA	lncRNA					0	0					1_to_1	identical gene model		3	3	1	1	0												0
Blood	ENSG00000236295		ENSG00000236295	CHM13_G0033604	AC007557.3	AC007557.3	lncRNA	lncRNA	0.41	0.443333	0.5	0.51	0	0			0	0	1_to_1	identical gene model		2	2	1	1	0									0	EFO_1001841	0.051956	0
Blood	ENSG00000236296	GUSBP5	ENSG00000236296	CHM13_G0042986	GUSBP5	GUSBP5	transcribed_processed_pseudogene	transcribed_processed_pseudogene	0.94199	1.0501	0.67	0.76	1	1	-0.0387401	8.43151e-111	0.562484	0.562484	1_to_1	identical gene model	0.999799	1;1	1;1	2	2	0									0	EFO_0003907	0.015522	0
Blood	ENSG00000236297	EEF1A1P23	ENSG00000236297	CHM13_G0040834	AC048351.1	AC048351.1	transcribed_processed_pseudogene	transcribed_processed_pseudogene	3.2746	3.63328	2.29	2.54	1	1	-0.0362694	5.19516e-48	0.51514	0.509389	1_to_1	identical gene model	0.998139	1;3	1;3	2	2	0												0
Blood	ENSG00000236299		ENSG00000236299	CHM13_G0050820	AC092634.4	AC092634.4	lncRNA	lncRNA	1.554	1.686	1.17	1.25	0	0			0.67033	0.67033	1_to_1	exon_length_diff		3;4;6;6;4;2;4;2	3;4;6;6;4;2;4;2	8	8	0									0	EFO_0000305	0.011683	0
Blood	ENSG00000236300	MTND4LP12	ENSG00000236300	CHM13_G0032518	MTND4LP12	MTND4LP12	processed_pseudogene	processed_pseudogene	9.03612	10.4055	7.06	8	0	0			0	0	1_to_1	identical gene model		1	1	1	1	0	Path Problem											0
Blood	ENSG00000236301	MRGPRG-AS1	ENSG00000236301	CHM13_G0007968	MRGPRG-AS1	MRGPRG-AS1	lncRNA	lncRNA					0	0			1	1	1_to_1	exon_length_diff		2;3;3	2;3;3	3	3	0												0
Blood	ENSG00000236303	LINC02646	ENSG00000236303	CHM13_G0007689	LINC02646	LINC02646	lncRNA	lncRNA	0.905	1.031	0.59	0.645	0	0			0.473684	0.641026	1_to_1	exon_length_diff		2;2;2;4	2;2;2;4	4	4	0				High Signal Region								0
Blood	ENSG00000236304		ENSG00000236304	CHM13_G0010016	AP001189.1	AP001189.1	lncRNA	lncRNA	59.498	66.7101	50.12	56.57	1	1	-0.0317774	7.61188e-45	0	0	1_to_1	identical gene model	0.999677	3	3	1	1	0									0	MONDO_0100339	0.010056	0
Blood	ENSG00000236305	SLC12A9-AS1	ENSG00000236305	CHM13_G0051555	SLC12A9-AS1	SLC12A9-AS1	lncRNA	lncRNA	4.73343	5.28716	2.76	2.95	0	0			0	0	1_to_1	identical gene model		2	2	1	1	0	Clone Problem, Variation, Path Problem											0
Blood	ENSG00000236306	LINC01241	ENSG00000236306	CHM13_G0055531	LINC01241	LINC01241	lncRNA	lncRNA	0.44	0.49	0.44	0.49	0	0			0	0	1_to_1	identical gene model	0.999592	3;7;6;7;6;6;3	3;7;6;7;6;6;3	7	7	0												0
Blood	ENSG00000236307	EEF1E1P1	ENSG00000236307	CHM13_G0032013	EEF1E1P1	EEF1E1P1	processed_pseudogene	processed_pseudogene	2.4225	2.665	1.97	2.17	0	0			0	0	1_to_1	identical gene model		2	2	1	1	0	Path Problem											0
Blood	ENSG00000236308		ENSG00000236308	CHM13_G0007191	AL138921.2	AL138921.2	lncRNA	lncRNA	2.75097	3.06104	2.295	2.615	1	1	-0.0383137	1.25316e-133	0	0	1_to_1	identical gene model		2	2	1	1	0									0	EFO_0000729	0.0034097	0
Blood	ENSG00000236311	TLX1NB	ENSG00000236311	CHM13_G0007224	TLX1NB	TLX1NB	lncRNA	lncRNA	0.44	0.45	0.44	0.45	0	0			0	0	1_to_1	identical gene model	0.999436	3;3	3;3	2	2	0									0	EFO_0000616	0.0085003	0
Blood	ENSG00000236312	RPL34P34	ENSG00000236312	CHM13_G0028178	RPL34P34	RPL34P34	processed_pseudogene	processed_pseudogene	3.74	4	2.875	3.045	0	0			0.291667	0.291667	1_to_1	identical gene model		1	1	1	1	0												0
Blood	ENSG00000236313	VN1R53P	ENSG00000236313	CHM13_G0006074	VN1R53P	VN1R53P	processed_pseudogene	processed_pseudogene	1.81	2.02	1.81	2.02	0	0			0	0	1_to_1	exon_length_diff		1	1	1	1	0	GRC Housekeeping											0
Blood	ENSG00000236316	OR7E109P	ENSG00000236316	CHM13_G0056425	OR7E109P	OR7E109P	unprocessed_pseudogene	unprocessed_pseudogene	0.998485	1.09706	0.63	0.73	0	0			0	0	1_to_1	identical gene model	0.998595	1	1	1	1	0												0
Blood	ENSG00000236317		ENSG00000236317	CHM13_G0004672	AC104333.2	AC104333.2	processed_pseudogene	processed_pseudogene	35.6275	40.365	36.075	41.215	0	0			0	0	1_to_1	identical gene model		1	1	1	1	0												0
Blood	ENSG00000236318	LINC02888	ENSG00000236318	CHM13_G0049989	AC019117.2	AC019117.2	lncRNA	lncRNA					0	0			1	1	1_to_1	identical gene model	0.9997	4;6;6	4;6;6	3	3	0									0	EFO_1000189	0.0020349	0
Blood	ENSG00000236319		ENSG00000236319	CHM13_G0024826	AC105021.1	AC105021.1	transcribed_processed_pseudogene	transcribed_processed_pseudogene	0.705	0.775	0.705	0.775	0	0			0	0	1_to_1	identical gene model	0.999102	4;1	4;1	2	2	0	GRC Housekeeping, Gap											0
Blood	ENSG00000236320	SLFN14	ENSG00000236320	CHM13_G0023998	SLFN14	SLFN14	protein_coding	protein_coding	1.36569	1.53457	1.2	1.32	1	1	-0.0308314	7.33362e-24	0.576328	0.577757	1_to_1	exon_length_diff		6;4	6;4	2	2	0					1	Bleeding disorder, platelet-type, 20	3	known_molec_cause	0	Orphanet_71202	0.72475	0
Blood	ENSG00000236322																									0												0
Blood	ENSG00000236323	BMP6P1	ENSG00000236323	CHM13_G0036795	BMP6P1	BMP6P1	processed_pseudogene	processed_pseudogene	1.3716	1.5048	1.03	1.12	0	0			0	0	1_to_1	identical gene model		1	1	1	1	0	Clone Problem											0
Blood	ENSG00000236324	SNX9-AS1	ENSG00000236324	CHM13_G0049454	AL035634.1	AL035634.1	lncRNA	lncRNA	2.47	2.68	2.47	2.68	0	0			0	0	1_to_1	identical gene model		2	2	1	1	0									0	EFO_1001841	0.048297	0
Blood	ENSG00000236325	RPL32P5	ENSG00000236325	CHM13_G0036531	AC005300.1	AC005300.1	processed_pseudogene	processed_pseudogene	3.33875	3.73875	2.725	2.98	0	0			0	0	1_to_1	identical gene model		1	1	1	1	0	Clone Problem											0
Blood	ENSG00000236326		ENSG00000236326	CHM13_G0048833	AL050331.2	AL050331.2	lncRNA	lncRNA	1.37	1.53	1.37	1.53	0	0			0.997567	0.997549	1_to_1	identical gene model	0.997483	2	2	1	1	0												0
Blood	ENSG00000236327		ENSG00000236327	CHM13_G0003292	AL831737.1	AL831737.1	processed_pseudogene	processed_pseudogene	11.6	13.65	11.6	13.65	0	0			0	0	1_to_1	identical gene model		1	1	1	1	0												0
Blood	ENSG00000236330	RPL5P9	ENSG00000236330	CHM13_G0031990	RPL5P9	RPL5P9	processed_pseudogene	processed_pseudogene	0.797143	0.838571	0.55	0.64	0	0			0.1875	0.1875	1_to_1	identical gene model		1	1	1	1	0	Path Problem											0
Blood	ENSG00000236332		ENSG00000236332	CHM13_G0035869	AP001604.1	AP001604.1	lncRNA	lncRNA					0	0					1_to_1	identical gene model	0.999544	4;4;5	4;4;5	3	3	0												0
Blood	ENSG00000236333	TRHDE-AS1	ENSG00000236333	CHM13_G0012968	TRHDE-AS1	TRHDE-AS1	lncRNA	lncRNA	0.506744	0.535652	0.19	0.215	0	0			0.826008	0.826008	1_to_1	exon_length_diff		4;1;5;3;6;3;4;4;4;3;5;3;3;4;4;3;4;6;4;5;4;5;3;2	4;1;5;3;6;3;4;4;4;3;5;3;3;4;4;3;4;6;4;5;4;5;3;2	24	24	0									0	EFO_0000384	0.038373	0
Blood	ENSG00000236334	PPIAL4G	ENSG00000236334	CHM13_G0002965	PPIAL4G	PPIAL4G	protein_coding	protein_coding	0.592273	0.638594	0.475	0.54	1	1	-0.0395091	0.00508794	0.480038	0.481103	1_to_1	exon_length_diff		1	1	1	1	0	Gap, Missing sequence, Clone Problem, Path Problem			High Signal Region					0	EFO_0004833	0.087886	0
Blood	ENSG00000236335		ENSG00000236335	CHM13_G0000968	AL161638.2	AL161638.2	lncRNA	lncRNA					0	0					1_to_1	identical gene model		3	3	1	1	0												0
Blood	ENSG00000236336	CDYL-AS1	ENSG00000236336	CHM13_G0046739	CDYL-AS1	CDYL-AS1	lncRNA	lncRNA					0	0					1_to_1	identical gene model		2	2	1	1	0												0
Blood	ENSG00000236337	FMR1-IT1	ENSG00000236337	CHM13_G0059722	FMR1-IT1	FMR1-IT1	lncRNA	lncRNA	4.02591	4.32367	3.025	3.305	0	0			0	0	1_to_1	exon_length_diff		2	2	1	1	0	Path Problem											0
Blood	ENSG00000236339	POM121L13P	ENSG00000236339	CHM13_G0014507	POM121L13P	POM121L13P	processed_pseudogene	processed_pseudogene					0	0					1_to_1	identical gene model		1	1	1	1	0												0
Blood	ENSG00000236340	GRM8-AS1	ENSG00000236340	CHM13_G0051943	GRM8-AS1	GRM8-AS1	lncRNA	lncRNA					0	0			1	1	1_to_1	identical gene model		3;2;2	3;2;2	3	3	0												0
Blood	ENSG00000236341		ENSG00000236341	CHM13_G0001741	AL161740.1	AL161740.1	lncRNA	lncRNA					0	0					1_to_1	identical gene model		4	4	1	1	0									0	EFO_0005842	0.0037923	0
Blood	ENSG00000236343	EI24P4	ENSG00000236343	CHM13_G0052449	EI24P4	EI24P4	processed_pseudogene	processed_pseudogene	0.71	0.755	0.71	0.755	0	0			0	0	1_to_1	identical gene model	0.998886	1	1	1	1	0												0
Blood	ENSG00000236345	SCAT8	ENSG00000236345	CHM13_G0048188	SCAT8	SCAT8	lncRNA	lncRNA	15.5484	17.2272	13.41	15	1	1	-0.0383377	5.48615e-136	0	0	1_to_1	identical gene model		2	2	1	1	0	GRC Housekeeping								0	EFO_0000365	0.042443	0
Blood	ENSG00000236347		ENSG00000236347	CHM13_G0048806	AL513123.1	AL513123.1	lncRNA	lncRNA					0	0					1_to_1	identical gene model	0.998102	3	3	1	1	0				High Signal Region					0	EFO_0003060	0.021896	0
Blood	ENSG00000236348	PSMC1P10	ENSG00000236348	CHM13_G0030212	PSMC1P10	PSMC1P10	processed_pseudogene	processed_pseudogene	0.663333	1.99857	0.61	0.52	0	0			0.5	0.3	1_to_1	identical gene model	0.999548	1	1	1	1	0									0	EFO_0000182	0.0036958	0
Blood	ENSG00000236349	SUCLG2P2	ENSG00000236349	CHM13_G0013245	SUCLG2P2	SUCLG2P2	processed_pseudogene	processed_pseudogene	1.32405	1.51562	1.075	1.21	1	1	-0.0583467	2.04492e-16	0.0559315	0.0545699	1_to_1	identical gene model	0.999228	1	1	1	1	0												0
Blood	ENSG00000236352		ENSG00000236352	CHM13_G0035338	AC005220.1	AC005220.1	lncRNA	lncRNA	1.58914	1.76126	1.12	1.24	1	1	-0.0385376	4.06521e-135	0.397575	0.393987	1_to_1	exon_length_diff		3	3	1	1	0									0	EFO_0000729	0.0012372	0
Blood	ENSG00000236354	LINC00437	ENSG00000236354	CHM13_G0014646	LINC00437	LINC00437	lncRNA	lncRNA					0	0					1_to_1	identical gene model	0.997337	2	2	1	1	0												0
Blood	ENSG00000236355	DNAH8-DT	ENSG00000236355	CHM13_G0047771	AL391415.1	AL391415.1	lncRNA	lncRNA					0	0					1_to_1	identical gene model		2	2	1	1	0	GRC Housekeeping											0
Blood	ENSG00000236356		ENSG00000236356	CHM13_G0032529	AC079584.1	AC079584.1	lncRNA	lncRNA					0	0					1_to_1	identical gene model		3	3	1	1	0	Path Problem											0
Blood	ENSG00000236357	EI24P1	ENSG00000236357	CHM13_G0040520	EI24P1	EI24P1	processed_pseudogene	processed_pseudogene					0	0					1_to_1	identical gene model	0.999077	1	1	1	1	0												0
Blood	ENSG00000236358		ENSG00000236358	CHM13_G0005084	AL355472.2	AL355472.2	lncRNA	lncRNA	3.17327	3.52327	2.36	2.62	0	0			0	0	1_to_1	identical gene model		2	2	1	1	0									0	EFO_0000326	0.031873	0
Blood	ENSG00000236359	OR51B8P	ENSG00000236359	CHM13_G0008100	OR51B8P	OR51B8P	unprocessed_pseudogene	unprocessed_pseudogene	1.126	1.242	1.26	1.33	0	0			0	0	1_to_1	identical gene model	0.998177	1	1	1	1	0	Variation											0
Blood	ENSG00000236360	RRAS2P1	ENSG00000236360	CHM13_G0001640	RRAS2P1	RRAS2P1	processed_pseudogene	processed_pseudogene	1.75118	1.94882	1.355	1.48	0	0			0.83279	0.83279	1_to_1	identical gene model		1	1	1	1	0												0
Blood	ENSG00000236362	GAGE12F	ENSG00000236362	CHM13_G0058265	GAGE12F	GAGE12F	protein_coding	protein_coding					0	0					1_to_1	exon_length_diff		5;5	5;5	2	2	0	Gap, Missing sequence, Path Problem		High Signal Region	High Signal Region					0	EFO_0000616	0.048074	0
Blood	ENSG00000236364		ENSG00000236364	CHM13_G0003752	AL358115.1	AL358115.1	lncRNA	lncRNA	0.303197	0.335323	0.235	0.255	1	1	-0.0387729	1.03588e-134	0.528627	0.529249	1_to_1	identical gene model	0.999058	3;2	3;2	2	2	0									0	EFO_0000305	0.036219	0
Blood	ENSG00000236365	EIF3MP1	ENSG00000236365	CHM13_G0058797	AL008987.1	AL008987.1	processed_pseudogene	processed_pseudogene					0	0					1_to_1	identical gene model		1	1	1	1	0												0
Blood	ENSG00000236366		ENSG00000236366	CHM13_G0049206	AL359313.1	AL359313.1	lncRNA	lncRNA	2.13	2.21	2.13	2.21	0	0			0.966667	0.966667	1_to_1	identical gene model		3;2;4	3;2;4	3	3	0				High Signal Region					0	EFO_0000182	0.0066368	0
Blood	ENSG00000236371	CT47A1	ENSG00000236371	CHM13_G0059332	CT47A1	CT47A1	protein_coding	protein_coding					0	0					1_to_1	identical gene model		3	3	1	1	0	Path Problem								0	EFO_0000432	0.0073916	0
Blood	ENSG00000236372		ENSG00000236372	CHM13_G0005052	AL353052.2	AL353052.2	lncRNA	lncRNA	0.346	0.378	0.32	0.36	0	0			0	0	1_to_1	identical gene model	0.999392	2	2	1	1	0												0
Blood	ENSG00000236373	LINC02653	ENSG00000236373	CHM13_G0006988	LINC02653	LINC02653	lncRNA	lncRNA	0.88	1.09	0.88	1.09	0	0			0	0	1_to_1	identical gene model	0.999751	7;3	7;3	2	2	0												0
Blood	ENSG00000236375	POU5F1P5	ENSG00000236375	CHM13_G0006501	POU5F1P5	POU5F1P5	processed_pseudogene	processed_pseudogene	1.33893	1.53179	0.92	1.04	0	0			0	0	1_to_1	identical gene model		1	1	1	1	0	GRC Housekeeping								0	EFO_0000311	0.0059133	0
Blood	ENSG00000236376		ENSG00000236376	CHM13_G0056217	AL353780.1	AL353780.1	lncRNA	lncRNA	1.47	1.65	1.47	1.65	0	0			0	0	1_to_1	identical gene model		2	2	1	1	0												0
Blood	ENSG00000236377		ENSG00000236377	CHM13_G0023915	AC084809.2	AC084809.2	lncRNA	lncRNA	1.99846	2.18923	1.33	1.49	0	0			0	0	1_to_1	identical gene model		2	2	1	1	0									0	EFO_0000384	0.0021918	0
Blood	ENSG00000236378		ENSG00000236378	CHM13_G0049109	AL133319.1	AL133319.1	lncRNA	lncRNA	1.11	1.23	1.11	1.23	0	0			0	0	1_to_1	identical gene model		2	2	1	1	0												0
Blood	ENSG00000236380	VENTXP7	ENSG00000236380	CHM13_G0038124	VENTXP7	VENTXP7	processed_pseudogene	processed_pseudogene					0	0					1_to_1	exon_length_diff		1	1	1	1	0												0
Blood	ENSG00000236382	KRTAP10-13P	ENSG00000236382	CHM13_G0036339	KRTAP10-13P	KRTAP10-13P	unprocessed_pseudogene	unprocessed_pseudogene					0	0					1_to_1	identical gene model	0.997896	1	1	1	1	0												0
Blood	ENSG00000236383	CCDC200	ENSG00000236383	CHM13_G0024409	CCDC200	CCDC200	protein_coding	protein_coding	14.3606	12.3935	12	10.56	1	1	0.471821	1.02576e-38	0.512388	0.585974	1_to_1	exon_count_diff		4;4;4;5;4;4;4;3;4;4;3;3;2;3;4;2	4;4;4;5;4;3;4;3;4;4;3;3;2;3;3;2	16	16	0	Gap, Clone Problem, Unknown, GRC Housekeeping		High Signal Region	High Signal Region					0	EFO_0009270	0.12669	0
Blood	ENSG00000236384	LINC00479	ENSG00000236384	CHM13_G0036195	LINC00479	LINC00479	lncRNA	lncRNA	0.547885	0.604231	0.315	0.33	0	0			0.133041	0.133041	1_to_1	identical gene model		6;4;3;7	6;4;3;7	4	4	0									0	EFO_0000384	0.034717	0
Blood	ENSG00000236385		ENSG00000236385	CHM13_G0040537	AC026355.3	AC026355.3	lncRNA	lncRNA					0	0					1_to_1	identical gene model		3	3	1	1	0									0	EFO_0000305	0.0099173	0
Blood	ENSG00000236386		ENSG00000236386	CHM13_G0052093	AC009518.2	AC009518.2	processed_pseudogene	processed_pseudogene					0	0					1_to_1	identical gene model		1	1	1	1	0												0
Blood	ENSG00000236387		ENSG00000236387	CHM13_G0034294	AL139350.1	AL139350.1	lncRNA	lncRNA					0	0			1	1	1_to_1	exon_length_diff		3;4;2	3;4;2	3	3	0												0
Blood	ENSG00000236388	ITCH-AS1	ENSG00000236388	CHM13_G0034847	ITCH-AS1	ITCH-AS1	lncRNA	lncRNA	4.59	4.74	4.59	4.74	0	0			0	0	1_to_1	exon_length_diff		2	2	1	1	0												0
Blood	ENSG00000236389		ENSG00000236389	CHM13_G0049090	AL121970.1	AL121970.1	lncRNA	lncRNA	1	1.04	1	1.04	0	0			0	0	1_to_1	identical gene model		2	2	1	1	0									0	EFO_0000519	0.016843	0
Blood	ENSG00000236390		ENSG00000236390	CHM13_G0004343	AC092800.1	AC092800.1	lncRNA	lncRNA	0.77	0.94	0.77	0.94	0	0			0	0	1_to_1	identical gene model		2	2	1	1	0									0	EFO_0000519	0.014994	0
Blood	ENSG00000236391		ENSG00000236391	CHM13_G0032892	AC092573.1	AC092573.1	transcribed_processed_pseudogene	transcribed_processed_pseudogene	9.512	10.398	6.58	7.71	0	0			0	0	1_to_1	identical gene model	0.998764	1;2	1;2	2	2	0												0
Blood	ENSG00000236393		ENSG00000236393	CHM13_G0058020	AC091806.1	AC091806.1	lncRNA	lncRNA	0.93	1.03	0.93	1.03	0	0			0	0	1_to_1	identical gene model		3;2;2	3;2;2	3	3	0									0	Orphanet_35093	0.0013678	0
Blood	ENSG00000236394		ENSG00000236394	CHM13_G0057434	AL807752.4	AL807752.4	lncRNA	lncRNA	2.72	3.01429	0.99	1.13	0	0			0	0	1_to_1	identical gene model	0.99918	2	2	1	1	0				High Signal Region								0
Blood	ENSG00000236395		ENSG00000236395	CHM13_G0052090	AC093106.2	AC093106.2	processed_pseudogene	processed_pseudogene					0	0					1_to_1	identical gene model		1	1	1	1	0												0
Blood	ENSG00000236396	SLC35G4	ENSG00000236396	CHM13_G0025962	SLC35G4	SLC35G4	protein_coding	protein_coding	0.76	0.8	0.76	0.8	0	0			0.5	0	1_to_1	identical gene model	0.999016	1	1	1	1	0									0	EFO_0007010	0.24389	0
Blood	ENSG00000236397	DDX11L2	ENSG00000236397	CHM13_G0032073	DDX11L2	DDX11L2	unprocessed_pseudogene	unprocessed_pseudogene	14.7872	15.0045	10.14	10.78	1	1	0.194583	1.27206e-13	0.254131	0.356744	1_to_1	identical gene model		4	4	1	1	0	Missing sequence, Path Problem		High Signal Region	High Signal Region								0
Blood	ENSG00000236398	TAS2R39	ENSG00000236398	CHM13_G0052376	TAS2R39	TAS2R39	protein_coding	protein_coding	0.668571	0.737619	0.59	0.68	0	0			0	0	1_to_1	identical gene model		1	1	1	1	0									0	EFO_0000519	0.22427	0
Blood	ENSG00000236400	KRTAP21-4P	ENSG00000236400	CHM13_G0035948	KRTAP21-4P	KRTAP21-4P	unprocessed_pseudogene	unprocessed_pseudogene					0	0					1_to_1	exon_count_diff		1	2	1	1	0												0
Blood	ENSG00000236401	SLC4A1APP2	ENSG00000236401	CHM13_G0004182	SLC4A1APP2	SLC4A1APP2	unprocessed_pseudogene	unprocessed_pseudogene	1.38	1.42	1.38	1.42	0	0			0	0	1_to_1	identical gene model	0.999436	3	3	1	1	0												0
Blood	ENSG00000236403		ENSG00000236403	CHM13_G0057333	AL353611.1	AL353611.1	lncRNA	lncRNA	1.21482	1.34955	0.8	0.875	1	1	-0.0384861	1.9253e-134	0.588974	0.588974	1_to_1	identical gene model	0.999835	4;4;3;3	4;4;3;3	4	4	0												0
Blood	ENSG00000236404	VLDLR-AS1	ENSG00000236404	CHM13_G0055222	VLDLR-AS1	VLDLR-AS1	lncRNA	lncRNA					0	0			1	1	1_to_1	exon_length_diff		12;10;11;9;11;2;11;11;9;10;10;4;4;8	12;10;11;9;11;2;11;11;9;10;10;4;4;8	14	14	0									0	MONDO_0100096	0.032504	0
Blood	ENSG00000236405	UBQLN1P1	ENSG00000236405	CHM13_G0047365	UBQLN1P1	UBQLN1P1	processed_pseudogene	processed_pseudogene	0.43	0.49	0.43	0.49	0	0			0	0	1_to_1	identical gene model		1	1	1	1	0	Path Problem, Variation, GRC Housekeeping											0
Blood	ENSG00000236407	HMGB1P18	ENSG00000236407	CHM13_G0002067	HMGB1P18	HMGB1P18	processed_pseudogene	processed_pseudogene					0	0					1_to_1	identical gene model		1	1	1	1	0												0
Blood	ENSG00000236408		ENSG00000236408	CHM13_G0052629	AC073336.1	AC073336.1	lncRNA	lncRNA	1.58	1.63	1.58	1.63	0	0			0	0	1_to_1	identical gene model		2	2	1	1	0												0
Blood	ENSG00000236409	NRADDP	ENSG00000236409	CHM13_G0038550	NRADDP	NRADDP	transcribed_unitary_pseudogene	transcribed_unitary_pseudogene	2.51347	4.82366	2.16	4.39	1	1	-0.437502	4.48988e-47	0.269398	0.22349	1_to_1	exon_count_diff		3;4	3;3	2	2	0												0
Blood	ENSG00000236411	NDUFAF4P3	ENSG00000236411	CHM13_G0038316	NDUFAF4P3	NDUFAF4P3	processed_pseudogene	processed_pseudogene	1.804	2.0328	1.44	1.61	0	0			0	0	1_to_1	identical gene model		1	1	1	1	0												0
Blood	ENSG00000236412		ENSG00000236412	CHM13_G0040778	AC092941.2	AC092941.2	lncRNA	lncRNA	0.405	0.445	0.405	0.445	0	0			0	0	1_to_1	identical gene model		2	2	1	1	0												0
Blood	ENSG00000236413		ENSG00000236413	CHM13_G0058867	AL662874.1	AL662874.1	processed_pseudogene	processed_pseudogene					0	0					1_to_1	identical gene model		1	1	1	1	0												0
Blood	ENSG00000236414		ENSG00000236414	CHM13_G0049918	AC004415.1	AC004415.1	lncRNA	lncRNA					0	0					1_to_1	identical gene model		2	2	1	1	0												0
Blood	ENSG00000236417	CTSLP1	ENSG00000236417	CHM13_G0006917	CTSLP1	CTSLP1	unprocessed_pseudogene	unprocessed_pseudogene	0.45		0.45		0	0			0		1_to_1	identical gene model	0.998556	7	7	1	1	0				Low Mappability								0
Blood	ENSG00000236420	CHCHD3P1	ENSG00000236420	CHM13_G0005605	CHCHD3P1	CHCHD3P1	processed_pseudogene	processed_pseudogene	1.12444	1.27	0.75	0.85	0	0			0	0	1_to_1	identical gene model	0.998816	1	1	1	1	0	GRC Housekeeping											0
Blood	ENSG00000236423	LINC01134	ENSG00000236423	CHM13_G0000171	LINC01134	LINC01134	lncRNA	lncRNA	1.15637	1.28943	0.895	1	1	1	-0.0385838	6.80154e-133	0.401087	0.401087	1_to_1	identical gene model		2;3;2;4	2;3;2;4	4	4	0	Gap								0	EFO_0000182	0.026795	0
Blood	ENSG00000236425		ENSG00000236425	CHM13_G0040894	AC069213.2	AC069213.2	processed_pseudogene	processed_pseudogene	18.3433	20.7908	3.49	4.075	0	0			0	0	1_to_1	identical gene model		1	1	1	1	0	Path Problem, GRC Housekeeping, Gap											0
Blood	ENSG00000236426		ENSG00000236426	CHM13_G0007519	AL583824.1	AL583824.1	lncRNA	lncRNA	1.26	1.34208	1.09	1.21	0	0			0.371795	0.265625	1_to_1	exon_length_diff		3;2;2	3;2;2	3	3	0									0	EFO_0000729	0.0026103	0
Blood	ENSG00000236427	CCDST	ENSG00000236427	CHM13_G0003196	AL589986.2	AL589986.2	lncRNA	lncRNA	2.74	2.91	2.74	2.91	0	0			0	0	1_to_1	identical gene model		2	2	1	1	0									0	EFO_0000478	0.03732	0
Blood	ENSG00000236430	KRT8P29	ENSG00000236430	CHM13_G0004433	KRT8P29	KRT8P29	processed_pseudogene	processed_pseudogene	0.621481	0.694074	0.6	0.67	0	0			0	0	1_to_1	identical gene model	0.997371	2	2	1	1	0												0
Blood	ENSG00000236431		ENSG00000236431	CHM13_G0031649	AC009237.8	AC009237.8	processed_pseudogene	processed_pseudogene	3.70256	4.09605	2.65	3.03	0	0			0	0	1_to_1	identical gene model		1	1	1	1	0	Variation, Path Problem											0
Blood	ENSG00000236432	MFF-DT	ENSG00000236432	CHM13_G0033792	MFF-DT	MFF-DT	lncRNA	lncRNA	0.388552	0.422914	0.31	0.33	1	1	-0.0396643	4.93133e-81	0.902535	0.903439	1_to_1	exon_length_diff		14;9;7;9;9;7;6;7;8;8;7;9;10;7;10;2;8;7;8;5;5	14;9;7;9;9;7;6;7;8;8;7;9;10;7;10;2;8;7;8;5;5	21	21	0												0
Blood	ENSG00000236433	RPL37P21	ENSG00000236433	CHM13_G0015067	RPL37P21	RPL37P21	processed_pseudogene	processed_pseudogene					0	0					1_to_1	identical gene model		1	1	1	1	0												0
Blood	ENSG00000236434		ENSG00000236434	CHM13_G0001575	AL162430.2	AL162430.2	lncRNA	lncRNA	2.358	2.682	2.21	2.63	0	0			0	0	1_to_1	identical gene model		2	2	1	1	0												0
Blood	ENSG00000236436	LINC02850	ENSG00000236436	CHM13_G0030266	LINC02850	LINC02850	lncRNA	lncRNA	2.32667	2.47	0.57	0.665	0	0			0	0	1_to_1	identical gene model	0.998393	2	2	1	1	0												0
Blood	ENSG00000236437	LINC02151	ENSG00000236437	CHM13_G0010698	LINC02151	LINC02151	lncRNA	lncRNA	1.01	1.05	1.01	1.05	0	0			0	0	1_to_1	identical gene model	0.995774	2	2	1	1	0												0
Blood	ENSG00000236438	FAM157A	ENSG00000236438	CHM13_G0041002	FAM157A	FAM157A	transcribed_unprocessed_pseudogene	transcribed_unprocessed_pseudogene	88.8032	155.624	79.22	142.255	1	1	-0.744904	2.28812e-155	0.880746	0.841251	1_to_1	exon_count_diff		4;15;5	4;18;5	3	3	0	Gap, Missing sequence		High Signal Region	High Signal Region					0	EFO_1000307	0.0051741	0
Blood	ENSG00000236439		ENSG00000236439	CHM13_G0004379	AC099336.2	AC099336.2	processed_pseudogene	processed_pseudogene	67.2175	67.0441	40.265	42.28	1	1	0.21301	1.98959e-06	0.819622	0.786134	1_to_1	identical gene model		1	1	1	1	0												0
Blood	ENSG00000236440	COPRSP1	ENSG00000236440	CHM13_G0032503	COPRSP1	COPRSP1	processed_pseudogene	processed_pseudogene	1.46	1.62	1.46	1.62	0	0			0	0	1_to_1	identical gene model	0.998107	1	1	1	1	0	Path Problem											0
Blood	ENSG00000236442	ANKRD54P1	ENSG00000236442	CHM13_G0006209	ANKRD54P1	ANKRD54P1	processed_pseudogene	processed_pseudogene	1.29	1.45	1.29	1.45	0	0			0	0	1_to_1	identical gene model	0.998725	1	1	1	1	0	GRC Housekeeping											0
Blood	ENSG00000236444	UBE2L5	ENSG00000236444	CHM13_G0014533	UBE2L5	UBE2L5	protein_coding	protein_coding	0.188485	0.21	0.15	0.17	0	0			0.665244	0.642094	1_to_1	exon_length_diff		3;4;1	3;4;1	3	3	0									0	EFO_0007800	0.36928	0
Blood	ENSG00000236445	LINC00608	ENSG00000236445	CHM13_G0033662	LINC00608	LINC00608	lncRNA	lncRNA	0.553333	0.593333	0.44	0.5	0	0			0.25	0.25	1_to_1	identical gene model		3;2;2;1;2;5;2;2	3;2;2;1;2;5;2;2	8	8	0												0
Blood	ENSG00000236446	CT47B1	ENSG00000236446	CHM13_G0059316	CT47B1	CT47B1	protein_coding	protein_coding	0.55	0.57	0.55	0.57	0	0			0	0	1_to_1	identical gene model		3	3	1	1	0	Path Problem								0	EFO_0000519	0.0093006	0
Blood	ENSG00000236447	ATG10-IT1	ENSG00000236447	CHM13_G0044892	ATG10-IT1	ATG10-IT1	lncRNA	lncRNA	1.265	1.445	1.265	1.445	0	0			0	0	1_to_1	identical gene model		1	1	1	1	0												0
Blood	ENSG00000236449		ENSG00000236449	CHM13_G0032921	AC010894.2	AC010894.2	lncRNA	lncRNA	0.644878	0.723902	0.405	0.445	0	0			0.717251	0.717251	1_to_1	identical gene model	0.998865	4;3;3;2	4;3;3;2	4	4	0												0
Blood	ENSG00000236450		ENSG00000236450	CHM13_G0056067	AL590399.6	AL590399.6	processed_pseudogene	processed_pseudogene		4.33		4.33	0	0			1	0.833333	1_to_1	identical gene model	0.99739	1	1	1	1	0	Gap, GRC Housekeeping		High Signal Region	High Signal Region								0
Blood	ENSG00000236451		ENSG00000236451	CHM13_G0033726	AC067956.1	AC067956.1	lncRNA	lncRNA	0.293333	0.316667	0.25	0.28	0	0			0	0	1_to_1	identical gene model	0.998542	5;4;6;5	5;4;6;5	4	4	0									0	EFO_0000326	0.031873	0
Blood	ENSG00000236452		ENSG00000236452	CHM13_G0038273	AC123023.1	AC123023.1	lncRNA	lncRNA	1.57435	1.73957	1.33	1.47	0	0			0	0	1_to_1	identical gene model		2	2	1	1	0									0	EFO_0005842	0.017578	0
Blood	ENSG00000236453		ENSG00000236453	CHM13_G0051359	AC003092.1	AC003092.1	lncRNA	lncRNA	0.636667	0.686667	0.67	0.76	0	0			0.25	0.25	1_to_1	identical gene model		4;5	4;5	2	2	0									0	EFO_0000326	0.027309	0
Blood	ENSG00000236456		ENSG00000236456	CHM13_G0034840	AL035458.1	AL035458.1	processed_pseudogene	processed_pseudogene	1.90889	2.105	1.495	1.65	0	0			0.0592593	0.0592593	1_to_1	identical gene model		1	1	1	1	0												0
Blood	ENSG00000236457		ENSG00000236457	CHM13_G0022765	AC090617.1	AC090617.1	lncRNA	lncRNA	2.7	2.97	2.7	2.97	0	0			0	0	1_to_1	identical gene model		2	2	1	1	0									0	EFO_0000384	0.001558	0
Blood	ENSG00000236459	HNRNPA1P22	ENSG00000236459	CHM13_G0038442	HNRNPA1P22	HNRNPA1P22	processed_pseudogene	processed_pseudogene	0.73	0.755	0.73	0.755	0	0			0.333333	0.333333	1_to_1	identical gene model		1	1	1	1	0												0
Blood	ENSG00000236460	SNX2P2	ENSG00000236460	CHM13_G0050260	SNX2P2	SNX2P2	processed_pseudogene	processed_pseudogene					0	0					1_to_1	identical gene model		1	1	1	1	0												0
Blood	ENSG00000236461		ENSG00000236461	CHM13_G0056901	AL162425.1	AL162425.1	lncRNA	lncRNA	1.015	1.08	1.015	1.08	0	0			0	0	1_to_1	exon_length_diff		6	6	1	1	0												0
Blood	ENSG00000236463	LINC00427	ENSG00000236463	CHM13_G0014528	LINC00427	LINC00427	lncRNA	lncRNA	2.68042	2.99583	2.115	2.245	0	0			0	0	1_to_1	identical gene model	0.996112	2	2	1	1	0									0	HP_0012864	0.0122	0
Blood	ENSG00000236464	LINC02559	ENSG00000236464	CHM13_G0037033	LINC02559	LINC02559	lncRNA	lncRNA					0	0					1_to_1	identical gene model		2	2	1	1	0	Clone Problem											0
Blood	ENSG00000236466	RCAN2-DT	ENSG00000236466	CHM13_G0047970	AL035670.1	AL035670.1	lncRNA	lncRNA	1.51	0.885	1.51	0.885	0	0			0.833333	0.846154	1_to_1	exon_length_diff		3;4;4;3	3;4;4;3	4	4	0	GRC Housekeeping								0	HP_0001636	0.0021162	0
Blood	ENSG00000236467	KCNMA1-AS1	ENSG00000236467	CHM13_G0006736	KCNMA1-AS1	KCNMA1-AS1	lncRNA	lncRNA	0.567586	0.619667	0.25	0.27	0	0			0.245	0.245	1_to_1	exon_length_diff		2;3;2;4;5;5;3;2;2;2	2;3;2;4;5;5;3;2;2;2	10	10	0	GRC Housekeeping								0	EFO_1001841	0.042738	0
Blood	ENSG00000236468	EEF1A1P44	ENSG00000236468	CHM13_G0004296	AC099335.1	AC099335.1	processed_pseudogene	processed_pseudogene	0.328	0.3825	0.26	0.345	0	0			0	0.2	1_to_1	identical gene model	0.99955	1	1	1	1	0												0
Blood	ENSG00000236469		ENSG00000236469	CHM13_G0031142	AC007881.2	AC007881.2	lncRNA	lncRNA	2.56351	2.88456	2.195	2.46	1	1	-0.0389372	1.04032e-135	0	0	1_to_1	identical gene model		4	4	1	1	0												0
Blood	ENSG00000236471	LINC02920	ENSG00000236471	CHM13_G0035713	AF127577.5	AF127577.5	lncRNA	lncRNA	2.3		2.3		0	0			0		1_to_1	exon_length_diff		2	2	1	1	0	GRC Housekeeping											0
Blood	ENSG00000236472		ENSG00000236472	CHM13_G0024733	AC002401.1	AC002401.1	lncRNA	lncRNA					0	0			1	1	1_to_1	identical gene model		4	4	1	1	0	Clone Problem, GRC Housekeeping, Gap											0
Blood	ENSG00000236473	KRT43P	ENSG00000236473	CHM13_G0024288	KRT43P	KRT43P	unprocessed_pseudogene	unprocessed_pseudogene					0	0					1_to_1	identical gene model	0.998828	7	7	1	1	0	GRC Housekeeping											0
Blood	ENSG00000236474	GCNT1P1	ENSG00000236474	CHM13_G0034504	GCNT1P1	GCNT1P1	processed_pseudogene	processed_pseudogene	0.587391	0.65587	0.46	0.5	0	0			0	0	1_to_1	identical gene model	0.999537	1	1	1	1	0												0
Blood	ENSG00000236475	TRIM26BP	ENSG00000236475	CHM13_G0047356	TRIM26BP	TRIM26BP	unprocessed_pseudogene	unprocessed_pseudogene	0.54	0.595	0.54	0.595	0	0			0	0	1_to_1	identical gene model		3	3	1	1	0	Path Problem, Variation, GRC Housekeeping											0
Blood	ENSG00000236476		ENSG00000236476	CHM13_G0001492	AL593856.1	AL593856.1	processed_pseudogene	processed_pseudogene	2.7	2.91	2.7	2.91	0	0			0	0	1_to_1	identical gene model		1	1	1	1	0												0
Blood	ENSG00000236478		ENSG00000236478	CHM13_G0033576	AC012513.2	AC012513.2	processed_pseudogene	processed_pseudogene	1.16874	1.32523	0.76	0.86	1	1	-0.0390721	2.4276e-136	0	0	1_to_1	identical gene model	0.999472	1	1	1	1	0												0
Blood	ENSG00000236480	PKMP1	ENSG00000236480	CHM13_G0002671	PKMP1	PKMP1	processed_pseudogene	processed_pseudogene	0.44	0.488525	0.32	0.36	0	0			0.00819672	0.00819672	1_to_1	identical gene model		2	2	1	1	0												0
Blood	ENSG00000236481	LINC02195	ENSG00000236481	CHM13_G0021015	LINC02195	LINC02195	lncRNA	lncRNA	4.30857	4.68143	4.57	4.99	0	0			0	0	1_to_1	identical gene model	0.99736	2	2	1	1	0									0	EFO_0000729	0.02289	0
Blood	ENSG00000236483	MTND2P40	ENSG00000236483	CHM13_G0027650	MTND2P40	MTND2P40	unprocessed_pseudogene	unprocessed_pseudogene	0.972245	1.10571	0.68	0.76	0	0			0	0	1_to_1	identical gene model		3	3	1	1	0												0
Blood	ENSG00000236484	RRM2P2	ENSG00000236484	CHM13_G0003656	RRM2P2	RRM2P2	processed_pseudogene	processed_pseudogene	1.77583	1.96243	1.07	1.1	0	0			0	0	1_to_1	identical gene model	0.998465	1	1	1	1	0	Path Problem											0
Blood	ENSG00000236485	LINC01945	ENSG00000236485	CHM13_G0032399	LINC01945	LINC01945	lncRNA	lncRNA	0.715	0.765	0.715	0.765	0	0			0	0	1_to_1	identical gene model	0.998844	2	2	1	1	0	Path Problem											0
Blood	ENSG00000236487		ENSG00000236487	CHM13_G0057856	AC079168.1	AC079168.1	processed_pseudogene	processed_pseudogene					0	0					1_to_1	identical gene model		2	2	1	1	0												0
Blood	ENSG00000236489		ENSG00000236489	CHM13_G0040715	AC133473.1	AC133473.1	processed_pseudogene	processed_pseudogene	7.38519	8.22346	5.255	5.73	0	0			0	0	1_to_1	identical gene model		1	1	1	1	0												0
Blood	ENSG00000236491		ENSG00000236491	CHM13_G0059528	AC234771.4	AC234771.4	unprocessed_pseudogene	unprocessed_pseudogene					0	0					1_to_1	identical gene model		6	6	1	1	0	Path Problem											0
Blood	ENSG00000236493	EIF2S2P3	ENSG00000236493	CHM13_G0007032	EIF2S2P3	EIF2S2P3	processed_pseudogene	processed_pseudogene	2.0779	2.34029	1.43	1.61	1	1	-0.039158	2.12998e-135	0.020999	0.020999	1_to_1	identical gene model		1	1	1	1	0												0
Blood	ENSG00000236494		ENSG00000236494	CHM13_G0050292	AC008080.4	AC008080.4	lncRNA	lncRNA					0	0			1	1	1_to_1	exon_length_diff		2;2;4;3;2;3	2;2;4;3;2;3	6	6	0									0	EFO_0003758	0.017538	0
Blood	ENSG00000236495		ENSG00000236495	CHM13_G0005694	AL158168.1	AL158168.1	lncRNA	lncRNA	0.754583	0.846667	0.495	0.55	0	0			0	0	1_to_1	identical gene model		5;3	5;3	2	2	0	GRC Housekeeping								0	EFO_0000641	0.0083949	0
Blood	ENSG00000236496	GPS2P1	ENSG00000236496	CHM13_G0055228	GPS2P1	GPS2P1	processed_pseudogene	processed_pseudogene	1.85778	2.0633	1.32	1.5	1	1	-0.0386265	6.14994e-136	0.00234261	0.00234261	1_to_1	identical gene model		1	1	1	1	0									0	EFO_0000616	0.0066524	0
Blood	ENSG00000236497	LINC01744	ENSG00000236497	CHM13_G0005058	LINC01744	LINC01744	lncRNA	lncRNA					0	0					1_to_1	exon_length_diff		3;3;4	3;3;4	3	3	0												0
Blood	ENSG00000236498		ENSG00000236498	CHM13_G0030943	AC107081.1	AC107081.1	lncRNA	lncRNA	2.43312	2.68543	1.97	2.2	1	1	-0.0342372	4.25522e-15	0.887538	0.8877	1_to_1	identical gene model	0.996312	2	2	1	1	0												0
Blood	ENSG00000236499	LINC00896	ENSG00000236499	CHM13_G0036657	LINC00896	LINC00896	lncRNA	lncRNA	1.40083	1.55605	1.17	1.32	1	1	-0.0386917	6.44967e-135	0.148928	0.148928	1_to_1	identical gene model		1;1	1;1	2	2	0	Clone Problem								0	EFO_0003060	0.02318	0
Blood	ENSG00000236500	CD24P1	ENSG00000236500	CHM13_G0000478	CD24P1	CD24P1	processed_pseudogene	processed_pseudogene					0	0					1_to_1	identical gene model		1	1	1	1	0												0
Blood	ENSG00000236501		ENSG00000236501	CHM13_G0032977	AC074286.1	AC074286.1	lncRNA	lncRNA	0.554	0.776667	0.38	0.71	0	0			0.46875	0.407407	1_to_1	exon_length_diff		7;6;3;6;5;4;3;4;4;2	7;6;3;6;5;4;3;4;4;2	10	10	0												0
Blood	ENSG00000236502	SIX3-AS1	ENSG00000236502	CHM13_G0030700	SIX3-AS1	SIX3-AS1	lncRNA	lncRNA	0.926667	1.01	0.62	0.66	0	0			0.4	0.4	1_to_1	identical gene model	0.999179	2;2	2;2	2	2	0									0	EFO_0000326	0.0029061	0
Blood	ENSG00000236503	TRPC6P8	ENSG00000236503	CHM13_G0052153	AC009784.1	AC009784.1	processed_pseudogene	processed_pseudogene	1.882	2.146	1.59	1.72	0	0			0	0	1_to_1	identical gene model		1	1	1	1	0												0
Blood	ENSG00000236504		ENSG00000236504	CHM13_G0023531	AC087499.5	AC087499.5	unprocessed_pseudogene	unprocessed_pseudogene	2.4	2.64	2.4	2.64	0	0			0	0	1_to_1	identical gene model		6	6	1	1	0												0
Blood	ENSG00000236505		ENSG00000236505	CHM13_G0001276	AL356379.1	AL356379.1	unprocessed_pseudogene	unprocessed_pseudogene					0	0					1_to_1	identical gene model		1	1	1	1	0												0
Blood	ENSG00000236507		ENSG00000236507	CHM13_G0056412	BX470209.2	BX470209.2	lncRNA	lncRNA	0.405	0.45	0.43	0.505	0	0			0.285714	0.285714	1_to_1	identical gene model	0.999825	3;2	3;2	2	2	0	Gap											0
Blood	ENSG00000236508	ATP13A5-AS1	ENSG00000236508	CHM13_G0040831	ATP13A5-AS1	ATP13A5-AS1	lncRNA	lncRNA	1.74522	1.95217	1.42	1.6	0	0			0.0416667	0.0416667	1_to_1	identical gene model		2	2	1	1	0									0	EFO_0000311	0.0014783	0
Blood	ENSG00000236509	RPL21P133	ENSG00000236509	CHM13_G0059506	RPL21P133	RPL21P133	processed_pseudogene	processed_pseudogene					0	0					1_to_1	identical gene model		1	1	1	1	0												0
Blood	ENSG00000236510		ENSG00000236510	CHM13_G0049784	AC011284.1	AC011284.1	lncRNA	lncRNA	0.506667	0.576667	0.46	0.53	0	0			0	0	1_to_1	identical gene model	0.997684	2	2	1	1	0									0	EFO_0001663	0.015098	0
Blood	ENSG00000236511	LINC01231	ENSG00000236511	CHM13_G0055231	LINC01231	LINC01231	lncRNA	lncRNA	0.665556	0.645556	0.32	0.37	0	0			0	0	1_to_1	exon_length_diff		3;2;4;4;6	3;2;4;4;6	5	5	0												0
Blood	ENSG00000236512		ENSG00000236512	CHM13_G0046796	AL390026.1	AL390026.1	processed_pseudogene	processed_pseudogene	2.17386	2.42579	1.66	1.85	0	0			0	0	1_to_1	identical gene model		1	1	1	1	0												0
Blood	ENSG00000236513		ENSG00000236513	CHM13_G0057598	AC074035.1	AC074035.1	lncRNA	lncRNA					0	0					1_to_1	identical gene model		3	3	1	1	0									0	MONDO_0018531	0.011875	0
Blood	ENSG00000236514		ENSG00000236514	CHM13_G0006083	AL135791.1	AL135791.1	lncRNA	lncRNA	2.24643	2.50964	1.86	2.09	1	1	-0.0389936	5.9255e-134	0.153104	0.153104	1_to_1	identical gene model		2	2	1	1	0	GRC Housekeeping											0
Blood	ENSG00000236516	KLF2P4	ENSG00000236516	CHM13_G0032350	KLF2P4	KLF2P4	processed_pseudogene	processed_pseudogene	0.31		0.31		0	0			0.5	1	1_to_1	exon_length_diff		1	1	1	1	0	Path Problem											0
Blood	ENSG00000236519	LINC01424	ENSG00000236519	CHM13_G0036341	LINC01424	LINC01424	lncRNA	lncRNA	1.565	1.74048	1.2	1.305	1	1	-0.037911	9.25398e-132	0	0	1_to_1	identical gene model		2	2	1	1	0												0
Blood	ENSG00000236520	GPC6-AS1	ENSG00000236520	CHM13_G0015315	GPC6-AS1	GPC6-AS1	lncRNA	lncRNA	0.68	0.75	0.68	0.75	0	0			0	0	1_to_1	exon_length_diff		4	4	1	1	0												0
Blood	ENSG00000236521	NPAP1P4	ENSG00000236521	CHM13_G0056265	NPAP1P4	NPAP1P4	processed_pseudogene	processed_pseudogene	0.209756	0.233571	0.17	0.195	0	0			0	0	1_to_1	identical gene model	0.999214	1	1	1	1	0												0
Blood	ENSG00000236523	NPM1P40	ENSG00000236523	CHM13_G0004413	NPM1P40	NPM1P40	processed_pseudogene	processed_pseudogene	0.812857	0.932857	0.7	0.78	0	0			0	0	1_to_1	exon_length_diff		1	1	1	1	0												0
Blood	ENSG00000236525		ENSG00000236525	CHM13_G0031818	AC007278.2	AC007278.2	lncRNA	lncRNA	3.21825	3.584	2.525	2.845	1	1	-0.0381106	2.00691e-107	0	0	1_to_1	identical gene model	0.999101	2	2	1	1	0	Path Problem								0	MONDO_0100096	0.010739	0
Blood	ENSG00000236526	BTBD3-AS1	ENSG00000236526	CHM13_G0034415	AL035448.1	AL035448.1	lncRNA	lncRNA	0.580882	0.652059	0.285	0.3	0	0			0.791702	0.791702	1_to_1	identical gene model		3	3	1	1	0												0
Blood	ENSG00000236527	ARF4P2	ENSG00000236527	CHM13_G0035521	ARF4P2	ARF4P2	processed_pseudogene	processed_pseudogene	1.86056	2.07889	1.175	1.3	0	0			0	0	1_to_1	identical gene model	0.999168	2	2	1	1	0												0
Blood	ENSG00000236528		ENSG00000236528	CHM13_G0000797	AL033528.3	AL033528.3	lncRNA	lncRNA	0.7075	0.8005	0.61	0.675	0	0			0.997663	0.997663	1_to_1	identical gene model		2	2	1	1	0									0	EFO_0000198	0.0018006	0
Blood	ENSG00000236529		ENSG00000236529	CHM13_G0050923	AC093582.1	AC093582.1	lncRNA	lncRNA	0.875708	0.983407	0.72	0.815	1	1	-0.0422622	5.67389e-24	0	0	1_to_1	identical gene model	0.999744	1	1	1	1	0									0	EFO_0003884	0.0026131	0
Blood	ENSG00000236530	KPNA2P1	ENSG00000236530	CHM13_G0042198	KPNA2P1	KPNA2P1	processed_pseudogene	processed_pseudogene	0.445714	0.555	0.31	0.39	0	0			0	0	1_to_1	identical gene model		1	1	1	1	0												0
Blood	ENSG00000236531		ENSG00000236531	CHM13_G0050982	AC006013.1	AC006013.1	lncRNA	lncRNA	2.62	2.71	2.62	2.71	0	0			0	0	1_to_1	identical gene model	0.999083	2	2	1	1	0									0	EFO_0000365	0.037668	0
Blood	ENSG00000236532	LINC01695	ENSG00000236532	CHM13_G0035878	LINC01695	LINC01695	lncRNA	lncRNA	0.3425	0.32	0.385	0.35	0	0			0	0	1_to_1	identical gene model	0.99991	6;3;5;4	6;3;5;4	4	4	0									0	EFO_0002496	0.044187	0
Blood	ENSG00000236533	RPS12P4	ENSG00000236533	CHM13_G0030633	RPS12P4	RPS12P4	processed_pseudogene	processed_pseudogene	6.13679	7.75409	2.515	4.66	0	1			0	0.121307	1_to_1	identical gene model	0.997992	1	1	1	1	0									0	EFO_0000685	0.0051741	0
Blood	ENSG00000236534	H3P36	ENSG00000236534	CHM13_G0015088	H3P36	H3P36	processed_pseudogene	processed_pseudogene	5.39292	6.4444	3.98	4.43	0	1			0.938635	0.8162	1_to_1	identical gene model		1	1	1	1	0									0	OBI_1110021;EFO_0000544	0.026834	0
Blood	ENSG00000236535	RC3H1-IT1	ENSG00000236535	CHM13_G0003942	RC3H1-IT1	RC3H1-IT1	lncRNA	lncRNA	3.234	3.658	2.11	2.355	0	0			0	0	1_to_1	identical gene model		2	2	1	1	0									0	EFO_1001841	0.052687	0
Blood	ENSG00000236536		ENSG00000236536	CHM13_G0050005	AC003986.3	AC003986.3	lncRNA	lncRNA					0	0					1_to_1	identical gene model		2	2	1	1	0									0	EFO_0000305	0.035494	0
Blood	ENSG00000236538	ZNF863P	ENSG00000236538	CHM13_G0030803	ZNF863P	ZNF863P	processed_pseudogene	processed_pseudogene					0	0					1_to_1	identical gene model		3	3	1	1	0												0
Blood	ENSG00000236539	HNRNPA1P54	ENSG00000236539	CHM13_G0004026	HNRNPA1P54	HNRNPA1P54	processed_pseudogene	processed_pseudogene	0.157805	0.161818	0.13	0.14	0	0	0.0854455	0.0268411	0.0683145	0.0813853	1_to_1	exon_length_diff		1	1	1	1	0												0
Blood	ENSG00000236540		ENSG00000236540	CHM13_G0036643	AC006547.1	AC006547.1	lncRNA	lncRNA	15.3586	17.2162	14.36	16.16	1	1	-0.0384802	6.23751e-132	0.777412	0.776956	1_to_1	identical gene model	0.998711	2;3;4;4;3;4;4;4;3;3;4	2;3;4;4;3;4;4;4;3;3;4	11	11	0	Clone Problem											0
Blood	ENSG00000236541	VN2R9P	ENSG00000236541	CHM13_G0009154	VN2R9P	VN2R9P	unitary_pseudogene	unitary_pseudogene	1.5925	1.805	1.95	2.11	0	0			0	0	1_to_1	identical gene model	0.997899	1	1	1	1	0												0
Blood	ENSG00000236542	MED28P7	ENSG00000236542	CHM13_G0034671	MED28P7	MED28P7	processed_pseudogene	processed_pseudogene	2.29875	2.56813	1.435	1.605	0	0			0.1	0.1	1_to_1	identical gene model		1	1	1	1	0												0
Blood	ENSG00000236543		ENSG00000236543	CHM13_G0057351	AL354761.1	AL354761.1	protein_coding	protein_coding	0.613333	0.69	0.31	0.35	0	0			0	0	1_to_1	identical gene model	0.99976	5;6	5;6	2	2	0									0	EFO_0000676	0.029271	0
Blood	ENSG00000236544	EN2-DT	ENSG00000236544	CHM13_G0052652	AC008060.3	AC008060.3	lncRNA	lncRNA					0	0					1_to_1	identical gene model		3	3	1	1	0												0
Blood	ENSG00000236545		ENSG00000236545	CHM13_G0036201	AP001619.2	AP001619.2	lncRNA	lncRNA	2.07333	2.35067	1.865	2.085	0	0			0	0	1_to_1	identical gene model		2	2	1	1	0									0	EFO_0000519	0.01363	0
Blood	ENSG00000236546	MYCL-AS1	ENSG00000236546	CHM13_G0001248	MYCL-AS1	MYCL-AS1	lncRNA	lncRNA	1.17882	1.31624	0.88	0.92	1	1	-0.0383629	1.71505e-134	0.838857	0.838857	1_to_1	identical gene model		2	2	1	1	0												0
Blood	ENSG00000236548	RNF217-AS1	ENSG00000236548	CHM13_G0048933	RNF217-AS1	RNF217-AS1	lncRNA	lncRNA	0.292941	0.321143	0.195	0.22	0	0			0.90037	0.90037	1_to_1	exon_length_diff		8;7;8;8;9;5;8;7;4;8;7;7;3;3	8;7;8;8;9;5;8;7;4;8;7;7;3;3	14	14	0				High Signal Region					0	OBI_1110021;EFO_0000544	0.014362	0
Blood	ENSG00000236549	RPS27AP7	ENSG00000236549	CHM13_G0030762	RPS27AP7	RPS27AP7	processed_pseudogene	processed_pseudogene	2.23318	2.53727	1.745	1.925	0	0			0	0	1_to_1	identical gene model		1	1	1	1	0												0
Blood	ENSG00000236550		ENSG00000236550	CHM13_G0034208	AL109809.3	AL109809.3	unprocessed_pseudogene	unprocessed_pseudogene	9.18692	12.3977	8.11	9.98	0	0			0	0	1_to_1	identical gene model	0.999187	1	1	1	1	0												0
Blood	ENSG00000236552	RPL13AP5	ENSG00000236552	CHM13_G0007117	RPL13AP5	RPL13AP5	processed_pseudogene	processed_pseudogene	267.017	295.736	192.72	223.645	1	1	-0.0358106	1.73357e-101	0.139861	0.142024	1_to_1	identical gene model		1	1	1	1	0												0
Blood	ENSG00000236554	ASNSP3	ENSG00000236554	CHM13_G0015421	ASNSP3	ASNSP3	processed_pseudogene	processed_pseudogene	0.682857	0.748571	0.67	0.78	0	0			0	0	1_to_1	identical gene model		1	1	1	1	0												0
Blood	ENSG00000236555		ENSG00000236555	CHM13_G0032027	AC115115.1	AC115115.1	processed_pseudogene	processed_pseudogene	21.565	25.85	21.565	25.85	0	0			0	0	1_to_1	identical gene model		1	1	1	1	0	Path Problem		Low Mappability									0
Blood	ENSG00000236556		ENSG00000236556	CHM13_G0006417	AC025038.1	AC025038.1	lncRNA	lncRNA	3.2	3.48	3.2	3.48	0	0			0	0	1_to_1	identical gene model	0.998171	2	2	1	1	0	GRC Housekeeping								0	EFO_0001663	0.0031531	0
Blood	ENSG00000236559	BCL2L1-AS1	ENSG00000236559	CHM13_G0034753	BCL2L1-AS1	BCL2L1-AS1	lncRNA	lncRNA	4.37622	4.86512	3.73	4.215	0	0			0	0	1_to_1	identical gene model		2	2	1	1	0									0	EFO_0003758	0.0023174	0
Blood	ENSG00000236562	IFITM3P1	ENSG00000236562	CHM13_G0041926	IFITM3P1	IFITM3P1	processed_pseudogene	processed_pseudogene	6.95294	3.95	5.64	2.65	0	0			0.379641	0.233796	1_to_1	identical gene model	0.995311	1	1	1	1	0	Gap											0
Blood	ENSG00000236564	YWHAQP5	ENSG00000236564	CHM13_G0031748	YWHAQP5	YWHAQP5	processed_pseudogene	processed_pseudogene	0.70274	0.793472	0.46	0.515	0	0			0	0	1_to_1	exon_length_diff		1	1	1	1	0	Path Problem											0
Blood	ENSG00000236565	HNRNPA3P5	ENSG00000236565	CHM13_G0015044	HNRNPA3P5	HNRNPA3P5	processed_pseudogene	processed_pseudogene	1.30337	1.46786	0.93	1.06	1	1	-0.0528814	1.27452e-11	0.550449	0.54878	1_to_1	identical gene model		1	1	1	1	0												0
Blood	ENSG00000236567	TCF3P1	ENSG00000236567	CHM13_G0055269	TCF3P1	TCF3P1	processed_pseudogene	processed_pseudogene	0.667237	0.701915	0.51	0.55	1	1	0.0933091	0.0129857	0	0	1_to_1	exon_length_diff		1	1	1	1	0												0
Blood	ENSG00000236569	HNRNPA1P73	ENSG00000236569	CHM13_G0050175	HNRNPA1P73	HNRNPA1P73	processed_pseudogene	processed_pseudogene	0.705	0.745	0.705	0.745	0	0			0	0	1_to_1	identical gene model		1	1	1	1	0												0
Blood	ENSG00000236570	RAD23BP1	ENSG00000236570	CHM13_G0038104	RAD23BP1	RAD23BP1	processed_pseudogene	processed_pseudogene	0.826214	0.9225	0.54	0.595	1	1	-0.038623	1.11282e-133	0.0070922	0.0070922	1_to_1	identical gene model		1	1	1	1	0												0
Blood	ENSG00000236571		ENSG00000236571	CHM13_G0058385	AC245102.3	AC245102.3	processed_pseudogene	processed_pseudogene					0	0					1_to_1	exon_count_diff		2	1	1	1	0	Path Problem											0
Blood	ENSG00000236572		ENSG00000236572	CHM13_G0030574	AC006369.2	AC006369.2	lncRNA	lncRNA	5.8475	6.615	3.88	4.465	0	0			0	0	1_to_1	identical gene model	0.999357	2	2	1	1	0												0
Blood	ENSG00000236574		ENSG00000236574	CHM13_G0050818	AC092634.5	AC092634.5	processed_pseudogene	processed_pseudogene					0	0					1_to_1	identical gene model	0.994775	1	1	1	1	0												0
Blood	ENSG00000236576		ENSG00000236576	CHM13_G0058314	AC241520.1	AC241520.1	processed_pseudogene	processed_pseudogene	0.645	0.737222	0.465	0.535	0	0			0	0	1_to_1	identical gene model	0.999454	1	1	1	1	0	Path Problem											0
Blood	ENSG00000236577	SNRPGP14	ENSG00000236577	CHM13_G0014857	SNRPGP14	SNRPGP14	processed_pseudogene	processed_pseudogene					0	0					1_to_1	identical gene model		2	2	1	1	0												0
Blood	ENSG00000236580	RPL36P13	ENSG00000236580	CHM13_G0051783	AC073626.2	AC073626.2	processed_pseudogene	processed_pseudogene					0	0					1_to_1	identical gene model		1	1	1	1	0												0
Blood	ENSG00000236581	STARD13-AS	ENSG00000236581	CHM13_G0014579	STARD13-AS	STARD13-AS	lncRNA	lncRNA	0.31	0.275	0.2	0.195	0	0			0.454545	0.454545	1_to_1	exon_length_diff		6;5;4;4;7;5;4;4;4;6;6;4;4;3;5;6;5;2;5;6;4;5;5;6;5;5;4;4;5;4;4;4;4;5;2;2;4;2;5;4;5;4;5;4;3;2;4;4;3	6;5;4;4;7;5;4;4;4;6;6;4;4;3;5;6;5;2;5;6;4;5;5;6;5;5;4;4;5;4;4;4;4;5;2;2;4;2;5;4;5;4;5;4;3;2;4;4;3	49	49	0									0	EFO_1001841	0.05781	0
Blood	ENSG00000236582	PRPF38AP2	ENSG00000236582	CHM13_G0005741	PRPF38AP2	PRPF38AP2	processed_pseudogene	processed_pseudogene	0.836154	0.959167	0.86	1.03	0	0			0	0	1_to_1	identical gene model		1	1	1	1	0	GRC Housekeeping											0
Blood	ENSG00000236583		ENSG00000236583	CHM13_G0054461	AP004290.1	AP004290.1	processed_pseudogene	processed_pseudogene	0.606226	0.679434	0.49	0.55	0	0			0	0	1_to_1	identical gene model		1	1	1	1	0	GRC Housekeeping											0
Blood	ENSG00000236584																									0												0
Blood	ENSG00000236590	MTATP6P4	ENSG00000236590	CHM13_G0032364	MTATP6P4	MTATP6P4	unprocessed_pseudogene	unprocessed_pseudogene	1.75	2.09	1.75	2.09	0	0			0.333333	0	1_to_1	identical gene model		1	1	1	1	0	Path Problem											0
Blood	ENSG00000236591	UST-AS2	ENSG00000236591	CHM13_G0049292	AL357992.1	AL357992.1	lncRNA	lncRNA					0	0					1_to_1	identical gene model	0.993835	2	2	1	1	0									0	EFO_0000326	0.0051273	0
Blood	ENSG00000236592	S100A11P2	ENSG00000236592	CHM13_G0050308	S100A11P2	S100A11P2	processed_pseudogene	processed_pseudogene					0	0				1	1_to_1	identical gene model		1	1	1	1	0												0
Blood	ENSG00000236594	RPS27AP14	ENSG00000236594	CHM13_G0055213	RPS27AP14	RPS27AP14	processed_pseudogene	processed_pseudogene					0	0					1_to_1	identical gene model		1	1	1	1	0												0
Blood	ENSG00000236595	MED15P5	ENSG00000236595	CHM13_G0032291	MED15P5	MED15P5	processed_pseudogene	processed_pseudogene	6.36	7.14	6.36	7.14	0	0			0	0	1_to_1	identical gene model		1	1	1	1	0	Path Problem											0
Blood	ENSG00000236596	CRLF3P1	ENSG00000236596	CHM13_G0031830	CRLF3P1	CRLF3P1	processed_pseudogene	processed_pseudogene	0.97	1.11	0.97	1.11	0	0			0	0	1_to_1	identical gene model	0.999499	2	2	1	1	0	Path Problem											0
Blood	ENSG00000236597	IGHD7-27	ENSG00000236597		IGHD7-27		IG_D_gene						0						hg38_spec_gene			1		1		0	Path Problem											0
Blood	ENSG00000236601		ENSG00000236601	CHM13_G0046625	AL732372.1	AL732372.1	lncRNA	lncRNA					0	0			1	1	1_to_1	exon_length_diff		2;2;2	2;2;2	3	3	0	Gap		High Signal Region	High Signal Region								0
Blood	ENSG00000236603	RANP1	ENSG00000236603	CHM13_G0047370	RANP1	RANP1	processed_pseudogene	processed_pseudogene	3.2663	3.60903	2.465	2.745	1	1	-0.037711	1.0653e-46	0.0439321	0.0439773	1_to_1	identical gene model	0.999078	1	1	1	1	0	Path Problem, Variation, GRC Housekeeping								0	EFO_1001454	0.0014783	0
Blood	ENSG00000236604	LYPLA2P3	ENSG00000236604	CHM13_G0056232	LYPLA2P3	LYPLA2P3	processed_pseudogene	processed_pseudogene					0	0					1_to_1	identical gene model		2	2	1	1	0												0
Blood	ENSG00000236605		ENSG00000236605	CHM13_G0031052	AC023115.1	AC023115.1	lncRNA	lncRNA	1.33	1.44	1.33	1.44	0	0			0	0	1_to_1	identical gene model		2	2	1	1	0												0
Blood	ENSG00000236606		ENSG00000236606	CHM13_G0006876	AC022028.1	AC022028.1	processed_pseudogene	processed_pseudogene	3.47	3.97	3.47	3.97	0	0			0	0	1_to_1	identical gene model		1	1	1	1	0	GRC Housekeeping											0
Blood	ENSG00000236607	EEF1DP8	ENSG00000236607	CHM13_G0009338	EEF1DP8	EEF1DP8	processed_pseudogene	processed_pseudogene	2.22143	2.46143	2.22	2.47	0	0			0	0	1_to_1	identical gene model	0.997758	1	1	1	1	0												0
Blood	ENSG00000236608	EIF4A1P6	ENSG00000236608	CHM13_G0015009	EIF4A1P6	EIF4A1P6	processed_pseudogene	processed_pseudogene	0.365	0.395	0.365	0.395	0	0			0	0	1_to_1	identical gene model		1	1	1	1	0												0
Blood	ENSG00000236609	ZNF853	ENSG00000236609	CHM13_G0049855	ZNF853	ZNF853	protein_coding	protein_coding	13.4481	15.1922	12.61	14.12	1	1	-0.0395363	1.53351e-79	0	0	1_to_1	identical gene model	0.998962	3	3	1	1	0									0	EFO_0004312	0.26419	0
Blood	ENSG00000236610	SOCS5P1	ENSG00000236610	CHM13_G0051248	SOCS5P1	SOCS5P1	processed_pseudogene	processed_pseudogene					0	0					1_to_1	identical gene model	0.998946	1	1	1	1	0												0
Blood	ENSG00000236611	LINC02556	ENSG00000236611	CHM13_G0036916	LINC02556	LINC02556	lncRNA	lncRNA	3.59	4.08833	2.685	2.97	0	0			0	0	1_to_1	identical gene model	0.997149	2	2	1	1	0	Clone Problem								0	EFO_0000729	0.0021595	0
Blood	ENSG00000236612	KRTAP19-11P	ENSG00000236612	CHM13_G0035935	KRTAP19-11P	KRTAP19-11P	unprocessed_pseudogene	unprocessed_pseudogene					0	0					1_to_1	exon_length_diff		1	1	1	1	0												0
Blood	ENSG00000236616	BAK1P2	ENSG00000236616	CHM13_G0011094	BAK1P2	BAK1P2	processed_pseudogene	processed_pseudogene	5.85	6.62	5.85	6.62	0	0			0	0	1_to_1	identical gene model		1	1	1	1	0												0
Blood	ENSG00000236617	CHFR-DT	ENSG00000236617	CHM13_G0014180	AC127070.1	AC127070.1	lncRNA	lncRNA	2.63279	2.85423	1.66	1.85	1	1	-0.0324833	3.43248e-14	0	0	1_to_1	identical gene model	0.994285	2	2	1	1	0									0	EFO_0000198	0.0068075	0
Blood	ENSG00000236618	PITPNA-AS1	ENSG00000236618	CHM13_G0022726	PITPNA-AS1	PITPNA-AS1	lncRNA	lncRNA	13.8284	15.3655	11.56	13.02	1	1	-0.0378251	9.36023e-93	0.559151	0.559288	1_to_1	identical gene model		2	2	1	1	0									0	EFO_0000182	0.073916	0
Blood	ENSG00000236626	MTND5P17	ENSG00000236626	CHM13_G0006058	MTND5P17	MTND5P17	processed_pseudogene	processed_pseudogene	0.708	0.772	0.98	1.07	0	0			0	0	1_to_1	identical gene model		1	1	1	1	0	GRC Housekeeping											0
Blood	ENSG00000236627		ENSG00000236627	CHM13_G0049568	AL590302.2	AL590302.2	lncRNA	lncRNA	0.47	0.52	0.47	0.52	0	0			0	0	1_to_1	identical gene model		2	2	1	1	0												0
Blood	ENSG00000236634		ENSG00000236634	CHM13_G0033406	AC016903.1	AC016903.1	lncRNA	lncRNA	1.3	1.39	1.3	1.39	0	0			0	0	1_to_1	identical gene model	0.996213	2	2	1	1	0												0
Blood	ENSG00000236635	LINC02540	ENSG00000236635	CHM13_G0048330	LINC02540	LINC02540	lncRNA	lncRNA					0	0					1_to_1	exon_length_diff		3;3	3;3	2	2	0	GRC Housekeeping											0
Blood	ENSG00000236636		ENSG00000236636	CHM13_G0004900	AL627308.2	AL627308.2	processed_pseudogene	processed_pseudogene					0	0					1_to_1	identical gene model	0.99861	1	1	1	1	0												0
Blood	ENSG00000236637	IFNA4	ENSG00000236637	CHM13_G0055462	IFNA4	IFNA4	protein_coding	protein_coding	1.88		1.88		0	0			0.5	1	1_to_1	identical gene model	0.999386	1	1	1	1	0									0	MONDO_0024622;MONDO_0011776;EFO_0000571	0.18479	0
Blood	ENSG00000236638		ENSG00000236638	CHM13_G0050787	AC006455.7	AC006455.7	processed_pseudogene	processed_pseudogene	2.28	2.6	2.28	2.6	0	0			0	0	1_to_1	identical gene model		1	1	1	1	0												0
Blood	ENSG00000236641		ENSG00000236641	CHM13_G0037006	Z99916.1	Z99916.1	lncRNA	lncRNA	0.3375	0.3775	0.29	0.33	0	0			0.791667	0.791667	1_to_1	identical gene model	0.998414	2;3	2;3	2	2	0	Clone Problem											0
Blood	ENSG00000236643		ENSG00000236643	CHM13_G0057033	AL354928.1	AL354928.1	lncRNA	lncRNA	1.83	1.95667	1.39	1.61	0	0			0	0	1_to_1	identical gene model		3	3	1	1	0									0	EFO_0000198	0.0022299	0
Blood	ENSG00000236646	LAMTOR5P1	ENSG00000236646	CHM13_G0001792	LAMTOR5P1	LAMTOR5P1	processed_pseudogene	processed_pseudogene	13.37	14.876	14.43	16.6	0	0			0	0	1_to_1	identical gene model		1	1	1	1	0												0
Blood	ENSG00000236648	LINC02810	ENSG00000236648	CHM13_G0000570	LINC02810	LINC02810	lncRNA	lncRNA					0	0			1	1	1_to_1	identical gene model	0.999876	3;3;4;4	3;3;4;4	4	4	0									0	EFO_0003060	0.028975	0
Blood	ENSG00000236651	DLX2-DT	ENSG00000236651	CHM13_G0032873	DLX2-DT	DLX2-DT	lncRNA	lncRNA	0.44	0.48	0.44	0.48	0	0			0	0	1_to_1	identical gene model	0.998621	5	5	1	1	0												0
Blood	ENSG00000236653	LINC01923	ENSG00000236653	CHM13_G0033256	LINC01923	LINC01923	lncRNA	lncRNA	0.496667	0.556667	0.58	0.66	0	0			0.960714	0.960714	1_to_1	exon_length_diff		2;2;2;4;2	2;2;2;4;2	5	5	0												0
Blood	ENSG00000236654		ENSG00000236654	CHM13_G0050069	AC079780.1	AC079780.1	processed_pseudogene	processed_pseudogene	18.895		18.895		0	0			0		1_to_1	identical gene model		1	1	1	1	0												0
Blood	ENSG00000236655	SLC6A14P3	ENSG00000236655	CHM13_G0032202	SLC6A14P3	SLC6A14P3	processed_pseudogene	processed_pseudogene					0	0					1_to_1	identical gene model		1	1	1	1	0	Variation, Path Problem											0
Blood	ENSG00000236656		ENSG00000236656	CHM13_G0003519	AL365440.2	AL365440.2	lncRNA	lncRNA	0.3	0.31	0.3	0.31	0	0			0.833333	0.833333	1_to_1	identical gene model		3;3	3;3	2	2	0												0
Blood	ENSG00000236658	FIBCD1-AS1	ENSG00000236658	CHM13_G0057227	AL161733.1	AL161733.1	lncRNA	lncRNA	1.81	2.02	1.81	2.02	0	0			0	0	1_to_1	identical gene model		3	3	1	1	0												0
Blood	ENSG00000236662		ENSG00000236662	CHM13_G0007217	AL133215.1	AL133215.1	lncRNA	lncRNA	6.73273	7.41727	3.7	4.06	0	0			0.421053	0.421053	1_to_1	identical gene model		2	2	1	1	0												0
Blood	ENSG00000236663	FRGCA	ENSG00000236663	CHM13_G0036243	FRGCA	FRGCA	lncRNA	lncRNA	2.34176	2.58912	2.06	2.275	0	0			0	0	1_to_1	identical gene model		2	2	1	1	0	Clone Problem								0	EFO_0000616	0.0081308	0
Blood	ENSG00000236664		ENSG00000236664	CHM13_G0033003	AC011998.2	AC011998.2	lncRNA	lncRNA					0	0					1_to_1	identical gene model		2	2	1	1	0				High Signal Region								0
Blood	ENSG00000236665		ENSG00000236665	CHM13_G0029980	AC114808.2	AC114808.2	lncRNA	lncRNA	1.16667	1.28667	1.12	1.24	0	0			0	0	1_to_1	identical gene model	0.992078	3	3	1	1	0	GRC Housekeeping											0
Blood	ENSG00000236666	POTEH-AS1	ENSG00000236666	LOFF_G0001889	POTEH-AS1	POTEH-AS1	lncRNA	lncRNA	0.28	0.11	0.28	0.11	0	0			0.916667	0.857143	1_to_1	exon_count_diff		2	4	1	1	0	Path Problem, Clone Problem			High Signal Region					0	EFO_0001663	0.002623	0
Blood	ENSG00000236667	RPL27AP3	ENSG00000236667	CHM13_G0033046	RPL27AP3	RPL27AP3	processed_pseudogene	processed_pseudogene					0	0					1_to_1	identical gene model	0.99872	1	1	1	1	0												0
Blood	ENSG00000236668	LHX2-AS1	ENSG00000236668	CHM13_G0057017	AC006450.3	AC006450.3	lncRNA	lncRNA	0.16	0.185	0.135	0.15	0	0			0	0	1_to_1	identical gene model		2	2	1	1	0	Unknown											0
Blood	ENSG00000236670	KRT18P5	ENSG00000236670	CHM13_G0036677	KRT18P5	KRT18P5	processed_pseudogene	processed_pseudogene	2.32231	2.62421	1.71	1.95	1	1	-0.0369389	4.61475e-45	0.1538	0.153768	1_to_1	identical gene model	0.998449	1	1	1	1	0	Gap, Clone Problem											0
Blood	ENSG00000236671	PRKG1-AS1	ENSG00000236671	CHM13_G0006369	PRKG1-AS1	PRKG1-AS1	lncRNA	lncRNA	0.302812	0.315217	0.165	0.175	0	0			0.314148	0.283891	1_to_1	identical gene model	0.999966	7;4;4;8;5;6	7;4;4;8;5;6	6	6	0	GRC Housekeeping			High Signal Region					0	EFO_0000707	0.03081	0
Blood	ENSG00000236673		ENSG00000236673	CHM13_G0049020	AL117378.1	AL117378.1	lncRNA	lncRNA	0.755	0.82	0.755	0.82	0	0			0.6	0.6	1_to_1	identical gene model		2;3;2	2;3;2	3	3	0												0
Blood	ENSG00000236674		ENSG00000236674	CHM13_G0001826	AL049636.1	AL049636.1	processed_pseudogene	processed_pseudogene	0.73	0.776667	0.63	0.65	0	0			0	0	1_to_1	identical gene model		1	1	1	1	0												0
Blood	ENSG00000236675	MTX1P1	ENSG00000236675	CHM13_G0003377	MTX1P1	MTX1P1	unprocessed_pseudogene	unprocessed_pseudogene	1.10016	1.22444	0.69	0.76	0	0			0.998344	0.998344	1_to_1	identical gene model		7	7	1	1	0	Variation, Clone Problem											0
Blood	ENSG00000236676		ENSG00000236676	CHM13_G0002085	AC117944.1	AC117944.1	lncRNA	lncRNA	1.66	1.72	1.66	1.72	0	0			0	0	1_to_1	identical gene model		3	3	1	1	0												0
Blood	ENSG00000236677	SETD4-AS1	ENSG00000236677	CHM13_G0036068	SETD4-AS1	SETD4-AS1	lncRNA	lncRNA					0	0					1_to_1	identical gene model		3	3	1	1	0												0
Blood	ENSG00000236678	LINC00347	ENSG00000236678	CHM13_G0015124	LINC00347	LINC00347	lncRNA	lncRNA	1.225	1.275	1.225	1.275	0	0			0.5	0.5	1_to_1	exon_length_diff		4;3;3;2;2;2;2;3	4;3;3;2;2;2;2;3	8	8	0												0
Blood	ENSG00000236679	RPL23AP24	ENSG00000236679	LOFF_G0001229	RPL23AP24	RPL23AP24	processed_pseudogene	processed_pseudogene	4.17349		2.66		0	0			0.968006	1	1_to_1	identical gene model		1	1	1	1	1	Gap		High Signal Region	High Signal Region								0
Blood	ENSG00000236680		ENSG00000236680	CHM13_G0055418	AL356000.1	AL356000.1	processed_pseudogene	processed_pseudogene	0.600192	0.671373	0.495	0.54	0	0			0.0188679	0.0192308	1_to_1	identical gene model	0.998868	1	1	1	1	0												0
Blood	ENSG00000236681	DSTNP5	ENSG00000236681	CHM13_G0033404	DSTNP5	DSTNP5	processed_pseudogene	processed_pseudogene	2.27	2.35	2.27	2.35	0	0			0	0	1_to_1	identical gene model		1	1	1	1	0												0
Blood	ENSG00000236682	MAP3K2-DT	ENSG00000236682	CHM13_G0032222	MAP3K2-DT	MAP3K2-DT	lncRNA	lncRNA	5.32146	6.03955	4.88	5.59	1	1	-0.0648055	2.34476e-06	0.378279	0.378356	1_to_1	exon_length_diff		3;3;2	3;3;2	3	3	0	Path Problem											0
Blood	ENSG00000236683	HMGA1P1	ENSG00000236683	CHM13_G0057880	HMGA1P1	HMGA1P1	processed_pseudogene	processed_pseudogene	0.64	0.33	0.64	0.33	0	0			0	0	1_to_1	identical gene model		1	1	1	1	0									0	EFO_0000616	0.0014783	0
Blood	ENSG00000236686	BZW1P1	ENSG00000236686	CHM13_G0040482	BZW1P1	BZW1P1	processed_pseudogene	processed_pseudogene	0.576842	0.673684	0.39	0.45	0	0			0	0	1_to_1	identical gene model	0.998224	1	1	1	1	0												0
Blood	ENSG00000236687		ENSG00000236687	CHM13_G0057252	AL160271.2	AL160271.2	lncRNA	lncRNA	0.89	0.98	0.89	0.98	0	0			0	0	1_to_1	identical gene model	0.999423	3	3	1	1	0												0
Blood	ENSG00000236689	MTCO2P21	ENSG00000236689	CHM13_G0002298	MTCO2P21	MTCO2P21	unprocessed_pseudogene	unprocessed_pseudogene	0.933333	1.06333	0.53	0.63	0	0			0	0	1_to_1	identical gene model		2	2	1	1	0												0
Blood	ENSG00000236691	NDUFA4P2	ENSG00000236691	CHM13_G0039337	NDUFA4P2	NDUFA4P2	processed_pseudogene	processed_pseudogene					0	0					1_to_1	identical gene model	0.997538	1	1	1	1	0									0	EFO_0000637	0.0036958	0
Blood	ENSG00000236692	MTCO1P10	ENSG00000236692	CHM13_G0050730	AC099654.3	AC099654.3	unprocessed_pseudogene	unprocessed_pseudogene	1.015	1.065	1.015	1.065	0	0			0	0	1_to_1	identical gene model	0.999871	1	1	1	1	0												0
Blood	ENSG00000236695	HNRNPA1P47	ENSG00000236695	CHM13_G0033200	HNRNPA1P47	HNRNPA1P47	processed_pseudogene	processed_pseudogene	0.74	0.785	0.74	0.785	0	0			0.333333	0.333333	1_to_1	identical gene model	0.999355	1	1	1	1	0												0
Blood	ENSG00000236698	EIF1AXP1	ENSG00000236698	CHM13_G0000534	EIF1AXP1	EIF1AXP1	processed_pseudogene	processed_pseudogene	4.57737	5.56724	3.29	3.61	1	1	0.0102752	0.832221	0.0378012	0.0357704	1_to_1	identical gene model	0.99862	1	1	1	1	0	Gap			High Signal Region								0
Blood	ENSG00000236699	ARHGEF38	ENSG00000236699	CHM13_G0042518	ARHGEF38	ARHGEF38	protein_coding	protein_coding	0.270909	0.212222	0.17	0.13	0	0			0.367181	0.308442	1_to_1	exon_length_diff		4;14;4;10;5	4;14;4;10;5	5	5	0									0	EFO_0000341	0.31422	0
Blood	ENSG00000236700	LINC01010	ENSG00000236700	CHM13_G0049082	LINC01010	LINC01010	lncRNA	lncRNA	0.531429	0.595714	0.47	0.53	0	0			0.787879	0.787879	1_to_1	identical gene model	0.999721	3;3;4;2;3;2;2;3;3;3;3;2;2;3;3;2	3;3;4;2;3;2;2;3;3;3;3;2;2;3;3;2	16	16	0									0	EFO_0000384	0.012716	0
Blood	ENSG00000236701		ENSG00000236701	CHM13_G0056195	AL512594.1	AL512594.1	processed_pseudogene	processed_pseudogene	0.895	1.025	0.895	1.025	0	0			0	0	1_to_1	identical gene model	0.999407	1	1	1	1	0												0
Blood	ENSG00000236703	MYB-AS1	ENSG00000236703	CHM13_G0049098	MYB-AS1	MYB-AS1	lncRNA	lncRNA	2.42579	2.69421	1.75	1.93	0	0			0	0	1_to_1	identical gene model		2	2	1	1	0									0	EFO_0000222	0.0014783	0
Blood	ENSG00000236704	CNOT4P1	ENSG00000236704	CHM13_G0014324	CNOT4P1	CNOT4P1	processed_pseudogene	processed_pseudogene					0	0					1_to_1	identical gene model	0.998175	2	2	1	1	0												0
Blood	ENSG00000236708	SDK1-AS1	ENSG00000236708	CHM13_G0049781	SDK1-AS1	SDK1-AS1	lncRNA	lncRNA	1.12	1.225	0.755	0.82	0	0			0	0	1_to_1	identical gene model	0.999208	2	2	1	1	0									0	EFO_1000044	0.03732	0
Blood	ENSG00000236709	DAPK1-IT1	ENSG00000236709	CHM13_G0056362	DAPK1-IT1	DAPK1-IT1	lncRNA	lncRNA	1.55571	1.83429	0.91	1.01	0	0			0	0	1_to_1	exon_length_diff		2	2	1	1	0									0	EFO_0001075	0.023904	0
Blood	ENSG00000236710		ENSG00000236710	CHM13_G0007964	AC108448.2	AC108448.2	processed_pseudogene	processed_pseudogene	1.35025	1.48802	1.1	1.2	0	0			0	0	1_to_1	identical gene model		2	2	1	1	0												0
Blood	ENSG00000236711	SMAD9-IT1	ENSG00000236711	CHM13_G0014623	SMAD9-IT1	SMAD9-IT1	lncRNA	lncRNA	1.69714	1.92429	1.31	1.5	0	0			0	0	1_to_1	identical gene model		2	2	1	1	0									0	EFO_0000641	0.0026253	0
Blood	ENSG00000236712		ENSG00000236712	CHM13_G0049879	AC079448.1	AC079448.1	processed_pseudogene	processed_pseudogene	2.90583	3.26083	2.32	2.655	0	0			0	0	1_to_1	identical gene model	0.997852	1	1	1	1	0												0
Blood	ENSG00000236713		ENSG00000236713	CHM13_G0003108	AL356292.1	AL356292.1	processed_pseudogene	processed_pseudogene	3.14646	3.53958	2.465	2.735	0	0			0	0	1_to_1	identical gene model		1	1	1	1	0												0
Blood	ENSG00000236714	LINC01844	ENSG00000236714	CHM13_G0045895	LINC01844	LINC01844	lncRNA	lncRNA					0	0			1	1	1_to_1	exon_length_diff		6;5;6;5;5;6;4;5;5;4;4;5;5;4;6;3;5;5;4;5;4;5;4;5;2	6;5;6;5;5;6;4;5;5;4;4;5;5;4;6;3;5;5;4;5;4;5;4;5;2	25	25	0									0	EFO_0000326	0.015936	0
Blood	ENSG00000236716		ENSG00000236716	CHM13_G0005930	AL355376.1	AL355376.1	lncRNA	lncRNA					0	0					1_to_1	identical gene model		2	2	1	1	0	GRC Housekeeping											0
Blood	ENSG00000236717		ENSG00000236717	CHM13_G0056455	AL354751.2	AL354751.2	unprocessed_pseudogene	unprocessed_pseudogene	17	18.89	16.51	18.81	0	0			0	0	1_to_1	identical gene model		2	2	1	1	0												0
Blood	ENSG00000236719	OVAAL	ENSG00000236719	CHM13_G0004052	OVAAL	OVAAL	lncRNA	lncRNA					0	0			1	1	1_to_1	identical gene model		3;3;4;3;3;3	3;3;4;3;3;3	6	6	0									0	EFO_0000311	0.075004	0
Blood	ENSG00000236720	LINC01741	ENSG00000236720	CHM13_G0003989	LINC01741	LINC01741	lncRNA	lncRNA					0	0			1	1	1_to_1	identical gene model	0.999778	4;3;3	4;3;3	3	3	0												0
Blood	ENSG00000236722		ENSG00000236722	CHM13_G0038899	AC116036.1	AC116036.1	processed_pseudogene	processed_pseudogene	2.56	2.83	2.56	2.83	0	0			0	0	1_to_1	exon_length_diff		1	1	1	1	0												0
Blood	ENSG00000236723		ENSG00000236723	CHM13_G0001649	AL606760.2	AL606760.2	lncRNA	lncRNA	1.85011	1.70816	1.5	1.36	1	1	0.0975777	0.0002424	0.927788	0.963614	1_to_1	exon_count_diff		3;2	2;2	2	2	0												0
Blood	ENSG00000236724		ENSG00000236724	CHM13_G0055238	AL137071.1	AL137071.1	lncRNA	lncRNA					0	0					1_to_1	identical gene model		2	2	1	1	0												0
Blood	ENSG00000236731		ENSG00000236731	CHM13_G0003489	AL135929.2	AL135929.2	unprocessed_pseudogene	unprocessed_pseudogene	1.779	1.985	1.3	1.465	0	0			0	0	1_to_1	identical gene model	0.998378	2	2	1	1	0												0
Blood	ENSG00000236732		ENSG00000236732	CHM13_G0038232	AC094019.2	AC094019.2	unprocessed_pseudogene	unprocessed_pseudogene	2.42314	2.75071	1.83	1.99	0	0			0	0	1_to_1	identical gene model		2	2	1	1	0												0
Blood	ENSG00000236733		ENSG00000236733	CHM13_G0056135	AL354794.1	AL354794.1	lncRNA	lncRNA					0	0					1_to_1	identical gene model	0.998159	3	3	1	1	0												0
Blood	ENSG00000236735	RPL31P63	ENSG00000236735	CHM13_G0058539	RPL31P63	RPL31P63	processed_pseudogene	processed_pseudogene	7.919	8.308	5.19	5.4	0	0			0.476748	0.476748	1_to_1	identical gene model		1	1	1	1	0												0
Blood	ENSG00000236736	UQCRC2P1	ENSG00000236736	CHM13_G0038519	UQCRC2P1	UQCRC2P1	processed_pseudogene	processed_pseudogene	0.95	0.933333	1.025	1.08	0	0			0	0	1_to_1	exon_length_diff		1	1	1	1	0	Localization Problem											0
Blood	ENSG00000236739	CLIC4P1	ENSG00000236739	CHM13_G0055512	CLIC4P1	CLIC4P1	processed_pseudogene	processed_pseudogene	1.36308	1.51077	1.01	1.2	0	0			0.321429	0.321429	1_to_1	identical gene model		1	1	1	1	0												0
Blood	ENSG00000236740		ENSG00000236740	CHM13_G0048102	AL033384.1	AL033384.1	lncRNA	lncRNA	0.28	0.3	0.13	0.15	0	0			0.2	0.2	1_to_1	identical gene model	0.998175	3;4	3;4	2	2	0	GRC Housekeeping								0	EFO_0000478	0.032597	0
Blood	ENSG00000236741		ENSG00000236741	CHM13_G0003893	Z98751.2	Z98751.2	processed_pseudogene	processed_pseudogene	2.854	3.272	1.54	1.67	0	0			0	0	1_to_1	identical gene model		1	1	1	1	0												0
Blood	ENSG00000236742																									0												0
Blood	ENSG00000236743																									0												0
Blood	ENSG00000236744		ENSG00000236744	CHM13_G0006388	AC016822.1	AC016822.1	lncRNA	lncRNA					0	0					1_to_1	identical gene model		4	4	1	1	0	GRC Housekeeping			High Signal Region								0
Blood	ENSG00000236745	YRDCP2	ENSG00000236745	CHM13_G0056585	YRDCP2	YRDCP2	processed_pseudogene	processed_pseudogene	1.4563	1.62765	0.87	1.02	0	0			0.0944171	0.10103	1_to_1	identical gene model		1	1	1	1	0				High Signal Region								0
Blood	ENSG00000236747	LINC01282	ENSG00000236747	CHM13_G0058008	LINC01282	LINC01282	lncRNA	lncRNA	1.11	1.23667	1.37	1.48	0	0			0	0	1_to_1	identical gene model		6;5;4	6;5;4	3	3	0												0
Blood	ENSG00000236748		ENSG00000236748	CHM13_G0049902	AC009500.1	AC009500.1	processed_pseudogene	processed_pseudogene	1.91	1.98	1.91	1.98	0	0			0	0	1_to_1	identical gene model		1	1	1	1	0												0
Blood	ENSG00000236750		ENSG00000236750	CHM13_G0031663	AC009237.9	AC009237.9	processed_pseudogene	processed_pseudogene					0	0					1_to_1	identical gene model		1	1	1	1	0	Variation, Path Problem			Low Mappability								0
Blood	ENSG00000236751	LINC01186	ENSG00000236751	CHM13_G0058109	LINC01186	LINC01186	lncRNA	lncRNA					0	0					1_to_1	identical gene model	0.999916	4;4;3;4;2	4;4;3;4;2	5	5	0									0	EFO_0000641	0.038806	0
Blood	ENSG00000236753	MKLN1-AS	ENSG00000236753	CHM13_G0052084	MKLN1-AS	MKLN1-AS	lncRNA	lncRNA	0.395973	0.425705	0.32	0.32	1	1	-0.0114739	0.715611	0.984749	0.985509	1_to_1	exon_length_diff		7;6;6;6;5;5;5;7;2;3;4;4;3;4;4;4	7;6;6;6;5;5;5;7;2;3;4;4;3;4;4;4	16	16	0												0
Blood	ENSG00000236754		ENSG00000236754	CHM13_G0036542	AC007666.1	AC007666.1	lncRNA	lncRNA	0.437353	0.495294	0.34	0.375	0	0			0.164583	0.164583	1_to_1	identical gene model		4;4	4;4	2	2	0	Clone Problem											0
Blood	ENSG00000236756	DNAJC9-AS1	ENSG00000236756	CHM13_G0006642	DNAJC9-AS1	DNAJC9-AS1	lncRNA	lncRNA	0.487538	0.535152	0.35	0.38	1	1	-0.0386876	1.58124e-133	0.941126	0.941126	1_to_1	identical gene model		4;2	4;2	2	2	0	GRC Housekeeping											0
Blood	ENSG00000236758	MTUS2-AS2	ENSG00000236758	CHM13_G0014509	MTUS2-AS2	MTUS2-AS2	lncRNA	lncRNA	1.07	1.18	1.07	1.18	0	0			0	0	1_to_1	exon_length_diff		2;3;3	2;3;3	3	3	0												0
Blood	ENSG00000236760		ENSG00000236760	CHM13_G0029998	AC019118.2	AC019118.2	lncRNA	lncRNA	1.39889	1.54278	0.965	1.05	0	0			0	0	1_to_1	identical gene model		2;2	2;2	2	2	0									0	EFO_0000326	0.0067819	0
Blood	ENSG00000236761	CTAGE9	ENSG00000236761	CHM13_G0049012	CTAGE9	CTAGE9	protein_coding	protein_coding	0.277317	1.31983	0.26	0.955	0	1			0.972211	0.564919	1_to_1	identical gene model		1	1	1	1	0				Low Mappability					0	EFO_0010972	0.32035	0
Blood	ENSG00000236762	RPL19P16	ENSG00000236762	CHM13_G0007548	RPL19P16	RPL19P16	processed_pseudogene	processed_pseudogene	2.00818	1.31818	1.285	1.15	1	0			0.0269663	0.703704	1_to_1	exon_count_diff		2	1	1	1	0												0
Blood	ENSG00000236763	TRMT112P4	ENSG00000236763	CHM13_G0056679	TRMT112P4	TRMT112P4	processed_pseudogene	processed_pseudogene					0	0					1_to_1	identical gene model	0.998415	1	1	1	1	0	GRC Housekeeping											0
Blood	ENSG00000236764	COX7A2P2	ENSG00000236764	CHM13_G0042399	COX7A2P2	COX7A2P2	processed_pseudogene	processed_pseudogene					0	0					1_to_1	identical gene model		1	1	1	1	0												0
Blood	ENSG00000236768		ENSG00000236768	CHM13_G0038577	AC124916.1	AC124916.1	processed_pseudogene	processed_pseudogene					0	0					1_to_1	identical gene model		1	1	1	1	0	Clone Problem											0
Blood	ENSG00000236769	LINC02659	ENSG00000236769	CHM13_G0006180	LINC02659	LINC02659	lncRNA	lncRNA	0.975	1.075	0.975	1.075	0	0			0	0	1_to_1	identical gene model	0.999814	3;3;2;2;3	3;3;2;2;3	5	5	0	GRC Housekeeping								0	EFO_0000519	0.015974	0
Blood	ENSG00000236770		ENSG00000236770	CHM13_G0025312	AC079325.1	AC079325.1	unprocessed_pseudogene	unprocessed_pseudogene	0.964688	1.07344	0.815	0.87	0	0			0	0	1_to_1	identical gene model		4	4	1	1	0	Variation, Localization Problem											0
Blood	ENSG00000236772		ENSG00000236772	CHM13_G0034782	AL034550.1	AL034550.1	lncRNA	lncRNA	2.19779	2.21324	1.78	1.8	1	1	0.220112	1.02262e-07	0.0239577	0.197424	1_to_1	identical gene model	0.999103	4	4	1	1	0												0
Blood	ENSG00000236773		ENSG00000236773	CHM13_G0004828	AC092809.3	AC092809.3	processed_pseudogene	processed_pseudogene	20.2255	22.5631	14.1	15.39	1	1	-0.0388788	2.96981e-137	0.0514563	0.0514563	1_to_1	identical gene model		1	1	1	1	0												0
Blood	ENSG00000236775		ENSG00000236775	CHM13_G0005331	AL512637.2	AL512637.2	processed_pseudogene	processed_pseudogene	0.46	0.5	0.46	0.5	0	0			0	0	1_to_1	identical gene model		2	2	1	1	0												0
Blood	ENSG00000236776	RPL21P23	ENSG00000236776	CHM13_G0001733	RPL21P23	RPL21P23	processed_pseudogene	processed_pseudogene	1.42	1.63667	1.44	1.63	0	0			0	0	1_to_1	identical gene model		1	1	1	1	0												0
Blood	ENSG00000236777		ENSG00000236777	CHM13_G0005807	AL157831.1	AL157831.1	processed_pseudogene	processed_pseudogene					0	0					1_to_1	identical gene model		2	2	1	1	0	GRC Housekeeping											0
Blood	ENSG00000236778	INTS6-AS1	ENSG00000236778	CHM13_G0014903	INTS6-AS1	INTS6-AS1	lncRNA	lncRNA	11.0999	12.3105	10.15	11.235	1	1	-0.0381913	1.80208e-129	0.358341	0.358359	1_to_1	exon_length_diff		4;4;6;6;6;6;3;2;5;2;3;4;2;3;3;3;4;4;5;5;5;5;3;3;3;2;2;4;4;2;6;3;2	4;4;6;6;6;6;3;2;5;2;3;4;2;3;3;3;4;4;5;5;5;5;3;3;3;2;2;4;4;2;6;3;2	33	33	0									0	EFO_0000637	0.016873	0
Blood	ENSG00000236779		ENSG00000236779	CHM13_G0004456	AL512306.1	AL512306.1	processed_pseudogene	processed_pseudogene	1.00489	1.13978	0.87	0.99	0	0			0	0	1_to_1	identical gene model		1	1	1	1	0												0
Blood	ENSG00000236780	LINC01829	ENSG00000236780	CHM13_G0031051	LINC01829	LINC01829	lncRNA	lncRNA	0.505625	0.551429	0.46	0.39	0	0			0.435185	0.47	1_to_1	exon_length_diff		8;3;10;5;5	8;3;10;5;5	5	5	0									0	MONDO_0018531	0.01769	0
Blood	ENSG00000236782	ZNF593OS	ENSG00000236782	CHM13_G0000815	AL391650.1	AL391650.1	protein_coding	protein_coding	1.31833	1.48274	0.99	1.09	1	1	-0.0389401	2.08986e-134	0.93672	0.936737	1_to_1	exon_count_diff		3;4;2;2;4;2	3;4;2;2;3;2	6	6	0									0	EFO_0007988	0.049351	0
Blood	ENSG00000236783	RPS15AP27	ENSG00000236783	CHM13_G0056770	RPS15AP27	RPS15AP27	processed_pseudogene	processed_pseudogene	5.1	5.84	5.1	5.84	0	0			0	0	1_to_1	identical gene model		1	1	1	1	0												0
Blood	ENSG00000236785	SDR42E1P5	ENSG00000236785	CHM13_G0031815	SDR42E1P5	SDR42E1P5	processed_pseudogene	processed_pseudogene	1.16962	1.29212	0.77	0.82	0	0			0	0	1_to_1	identical gene model		1	1	1	1	0	Path Problem											0
Blood	ENSG00000236787																									0												0
Blood	ENSG00000236790	LINC00299	ENSG00000236790	CHM13_G0030064	LINC00299	LINC00299	lncRNA	lncRNA	11.1975	12.5787	10.495	11.73	1	1	-0.0421103	9.59182e-67	0.404541	0.40644	1_to_1	exon_length_diff		4;4;3;8;4;5;3;3;4;10;5;2;5;4;8;2;7;6;3;3	4;4;3;8;4;5;3;3;4;10;5;2;5;4;8;2;7;6;3;3	20	20	0				High Signal Region					0	EFO_0007185	0.006523	0
Blood	ENSG00000236791	OR2AI1P	ENSG00000236791	CHM13_G0046576	OR2AI1P	OR2AI1P	unprocessed_pseudogene	unprocessed_pseudogene	1.00444	1.11889	0.45	0.49	0	0			0	0	1_to_1	identical gene model		1	1	1	1	0												0
Blood	ENSG00000236792		ENSG00000236792	CHM13_G0004219	AL513175.2	AL513175.2	processed_pseudogene	processed_pseudogene	2.44242	2.45017	1.56	1.69	0	0			0	0	1_to_1	identical gene model	0.998645	1	1	1	1	0												0
Blood	ENSG00000236794	BCRP8	ENSG00000236794	CHM13_G0036912	BCRP8	BCRP8	processed_pseudogene	processed_pseudogene	8.66333	9.46333	4.84	5.58	0	0			0	0	1_to_1	identical gene model		1	1	1	1	0	Clone Problem											0
Blood	ENSG00000236795	CNTNAP2-AS1	ENSG00000236795	CHM13_G0052459	CNTNAP2-AS1	CNTNAP2-AS1	lncRNA	lncRNA	0.544	0.59	0.25	0.27	0	0			0	0	1_to_1	exon_length_diff		4	4	1	1	0									0	EFO_0000702	0.0078141	0
Blood	ENSG00000236796		ENSG00000236796	CHM13_G0055601	AL157884.3	AL157884.3	unprocessed_pseudogene	unprocessed_pseudogene	0.29	0.3	0.29	0.3	0	0			0	0	1_to_1	identical gene model		12	12	1	1	0												0
Blood	ENSG00000236797	SPA17P1	ENSG00000236797	CHM13_G0006716	SPA17P1	SPA17P1	transcribed_processed_pseudogene	transcribed_processed_pseudogene	0.97	1.01	0.97	1.01	0	0			0	0	1_to_1	identical gene model		1	1	1	1	0	GRC Housekeeping											0
Blood	ENSG00000236799	LINC02626	ENSG00000236799	CHM13_G0007454	LINC02626	LINC02626	lncRNA	lncRNA	3.386	3.736	3.37	3.56	0	0			0	0	1_to_1	identical gene model	0.997925	3	3	1	1	0												0
Blood	ENSG00000236800		ENSG00000236800	CHM13_G0006304	AC068898.1	AC068898.1	lncRNA	lncRNA	4.49	5.04769	3.05	3.48	0	0			0	0	1_to_1	identical gene model	0.998596	2	2	1	1	0	Gap, GRC Housekeeping, Path Problem											0
Blood	ENSG00000236801	RPL24P8	ENSG00000236801	CHM13_G0056157	RPL24P8	RPL24P8	processed_pseudogene	processed_pseudogene	8.0482	8.94967	5.37	6.245	1	1	-0.0685809	1.09634e-06	0.0447494	0.00611307	1_to_1	identical gene model		1	1	1	1	0												0
Blood	ENSG00000236803	SDAD1P4	ENSG00000236803	CHM13_G0014378	SDAD1P4	SDAD1P4	processed_pseudogene	processed_pseudogene	0.963333	1.03333	0.5	0.57	0	0			0	0	1_to_1	exon_length_diff		1	1	1	1	0												0
Blood	ENSG00000236804	RPS3AP12	ENSG00000236804	CHM13_G0002761	RPS3AP12	RPS3AP12	processed_pseudogene	processed_pseudogene	1.26	1.41125	0.8	0.88	0	0			0	0	1_to_1	identical gene model	0.999734	1	1	1	1	0												0
Blood	ENSG00000236806	RPL7AP15	ENSG00000236806	CHM13_G0003019	RPL7AP15	RPL7AP15	processed_pseudogene	processed_pseudogene	1.00373	1.11765	0.8	0.86	0	0			0	0	1_to_1	identical gene model	0.999245	1	1	1	1	0	Gap, Missing sequence, Clone Problem, Path Problem											0
Blood	ENSG00000236807		ENSG00000236807	CHM13_G0028967	AC092066.1	AC092066.1	processed_pseudogene	processed_pseudogene	8.86	10.23	8.86	10.23	0	0			0	0	1_to_1	identical gene model		1	1	1	1	0	Unknown											0
Blood	ENSG00000236809	SNX25P1	ENSG00000236809	CHM13_G0004621	SNX25P1	SNX25P1	unprocessed_pseudogene	unprocessed_pseudogene	1.06685	1.25193	0.895	1.1	0	0			0.0810345	0.0248016	1_to_1	exon_count_diff		2	1	1	1	0												0
Blood	ENSG00000236810	ELOA-AS1	ENSG00000236810	CHM13_G0000730	ELOA-AS1	ELOA-AS1	lncRNA	lncRNA	4.47631	4.97559	3.94	4.435	1	1	-0.0421292	0.0298772	0.946405	0.946549	1_to_1	exon_length_diff		3;4;4;3;3	3;4;4;3;3	5	5	0									0	EFO_0008503	0.0012719	0
Blood	ENSG00000236811	GAPDHP2	ENSG00000236811	CHM13_G0034430	GAPDHP2	GAPDHP2	processed_pseudogene	processed_pseudogene	0.975327	1.09364	0.73	0.81	1	1	-0.0389491	9.10413e-136	0	0	1_to_1	identical gene model		1	1	1	1	0												0
Blood	ENSG00000236813	BTF3P8	ENSG00000236813	CHM13_G0058482	BTF3P8	BTF3P8	processed_pseudogene	processed_pseudogene	1.14	1.2	1.14	1.2	0	0			0	0	1_to_1	identical gene model		1	1	1	1	0												0
Blood	ENSG00000236814		ENSG00000236814	CHM13_G0053795	AC046176.1	AC046176.1	processed_pseudogene	processed_pseudogene	2.06922	2.28716	1.7	1.89	1	1	-0.0404113	1.20208e-61	0.0644045	0.0644045	1_to_1	identical gene model		1	1	1	1	0												0
Blood	ENSG00000236816	ANKRD20A7P	ENSG00000236816	CHM13_G0056005	ANKRD20A7P	ANKRD20A7P	transcribed_unprocessed_pseudogene	transcribed_unprocessed_pseudogene	0.221579	0.2885	0.2	0.205	0	0			0.862527	0.746894	1_to_1	exon_length_diff		6;7;5;21;24;11	6;7;5;21;24;11	6	6	0	Gap, GRC Housekeeping		High Signal Region									0
Blood	ENSG00000236817		ENSG00000236817	CHM13_G0005360	AL606804.1	AL606804.1	lncRNA	lncRNA	2.48	2.72	2.48	2.72	0	0			0.5	0.5	1_to_1	identical gene model	0.99968	3;3	3;3	2	2	0												0
Blood	ENSG00000236818	ARL5AP2	ENSG00000236818	CHM13_G0007165	ARL5AP2	ARL5AP2	processed_pseudogene	processed_pseudogene					0	0					1_to_1	identical gene model		2	2	1	1	0												0
Blood	ENSG00000236819	LINC01563	ENSG00000236819	CHM13_G0023553	LINC01563	LINC01563	lncRNA	lncRNA	1.52	1.57	1.52	1.57	0	0			0.9	0.9	1_to_1	exon_length_diff		2;1;3;2;3;2;4;3;2	2;1;3;2;3;2;4;3;2	9	9	0									0	EFO_0003060	0.028975	0
Blood	ENSG00000236822	NMBR-AS1	ENSG00000236822	CHM13_G0049201	NMBR-AS1	NMBR-AS1	lncRNA	lncRNA					0	0					1_to_1	identical gene model		2	2	1	1	0												0
Blood	ENSG00000236823		ENSG00000236823	CHM13_G0049510	AL035691.1	AL035691.1	lncRNA	lncRNA	0.57	0.59	0.57	0.59	0	0			0.5	0.5	1_to_1	identical gene model		3	3	1	1	0												0
Blood	ENSG00000236824	BCYRN1	ENSG00000236824	CHM13_G0030747	BCYRN1	BCYRN1	scRNA	scRNA	20.7817	22.2925	23.175	25.065	0	0			0	0.333333	1_to_1	exon_length_diff		1	1	1	1	0									0	EFO_0000311	0.092009	0
Blood	ENSG00000236825	RAB28P2	ENSG00000236825	LOFF_G0002690	RAB28P2	RAB28P2	processed_pseudogene	processed_pseudogene					0	0			1		1_to_1	exon_count_diff		2	4	1	1	1	Gap, Localization Problem, GRC Housekeeping		High Signal Region	High Signal Region								0
Blood	ENSG00000236827	LINC00529	ENSG00000236827	CHM13_G0052908	LINC00529	LINC00529	lncRNA	lncRNA					0	0					1_to_1	exon_length_diff		2	2	1	1	0	Variation, Path Problem											0
Blood	ENSG00000236828	DMD-AS3	ENSG00000236828	CHM13_G0057935	DMD-AS3	DMD-AS3	lncRNA	lncRNA					0	0					1_to_1	identical gene model		2	2	1	1	0												0
Blood	ENSG00000236829		ENSG00000236829	CHM13_G0020155	Z97634.1	Z97634.1	transcribed_processed_pseudogene	transcribed_processed_pseudogene	1.44979	1.62975	1.165	1.305	1	1	-0.0397435	1.53032e-124	0.755463	0.755405	1_to_1	identical gene model		3;3;1	3;3;1	3	3	0												0
Blood	ENSG00000236830	CBR3-AS1	ENSG00000236830	CHM13_G0036075	CBR3-AS1	CBR3-AS1	lncRNA	lncRNA	1.48294	1.63856	1.03	1.11	1	1	-0.0561254	2.7903e-07	0.934348	0.935102	1_to_1	exon_length_diff		3;2;4;2;3;2;2;2;2;5;4;4;5;3;4;2;3;3;2;2;2;3;2;3;3	3;2;4;2;3;2;2;2;2;5;4;4;5;3;4;2;3;3;2;2;2;3;2;3;3	25	25	0									0	EFO_0003060	0.042317	0
Blood	ENSG00000236831	YME1L1P1	ENSG00000236831	CHM13_G0036434	YME1L1P1	YME1L1P1	unprocessed_pseudogene	unprocessed_pseudogene					0	0					1_to_1	identical gene model		3	3	1	1	0	Path Problem, Clone Problem			High Signal Region								0
Blood	ENSG00000236832	CBY1P1	ENSG00000236832	CHM13_G0032895	CBY1P1	CBY1P1	processed_pseudogene	processed_pseudogene					0	0					1_to_1	exon_length_diff		1	1	1	1	0												0
Blood	ENSG00000236833		ENSG00000236833	CHM13_G0040981	AC024560.1	AC024560.1	lncRNA	lncRNA	1.10424	0.926111	0.785	0.68	1	1			0.00116279	0.416991	1_to_1	identical gene model	0.998836	2	2	1	1	0			High Signal Region	High Signal Region					0	MONDO_0100096	0.014139	0
Blood	ENSG00000236834	LINC00421	ENSG00000236834	CHM13_G0014278	LINC00421	LINC00421	lncRNA	lncRNA	0.576667	0.653333	0.54	0.61	0	0			0	0	1_to_1	exon_length_diff		2	2	1	1	0												0
Blood	ENSG00000236836	PCYT1B-AS1	ENSG00000236836	CHM13_G0057855	PCYT1B-AS1	PCYT1B-AS1	lncRNA	lncRNA					0	0					1_to_1	identical gene model		2	2	1	1	0												0
Blood	ENSG00000236837		ENSG00000236837	CHM13_G0030807	AC139712.1	AC139712.1	lncRNA	lncRNA					0	0					1_to_1	identical gene model		4	4	1	1	0									0	MONDO_0018531	0.016662	0
Blood	ENSG00000236838		ENSG00000236838	CHM13_G0022764	AC090617.2	AC090617.2	lncRNA	lncRNA	2.07	2.31	2.07	2.31	0	0			0	0	1_to_1	identical gene model		2	2	1	1	0												0
Blood	ENSG00000236839		ENSG00000236839	CHM13_G0050993	AC069280.1	AC069280.1	lncRNA	lncRNA					0	0					1_to_1	identical gene model		3	3	1	1	0												0
Blood	ENSG00000236841		ENSG00000236841	CHM13_G0032759	AC007750.1	AC007750.1	lncRNA	lncRNA	0.301667	0.281333	0.24	0.24	0	0			0.375661	0.375661	1_to_1	identical gene model		4;4	4;4	2	2	0	Path Problem								0	EFO_0000729	0.019758	0
Blood	ENSG00000236842		ENSG00000236842	CHM13_G0006721	AC010997.2	AC010997.2	lncRNA	lncRNA					0	0					1_to_1	identical gene model		2	2	1	1	0	GRC Housekeeping											0
Blood	ENSG00000236844		ENSG00000236844	CHM13_G0040893	AC069213.3	AC069213.3	processed_pseudogene	processed_pseudogene	2.61864	2.95886	1.74	1.905	0	0			0	0	1_to_1	identical gene model		1	1	1	1	0	Path Problem, GRC Housekeeping, Gap											0
Blood	ENSG00000236846		ENSG00000236846	CHM13_G0004807	AL359979.2	AL359979.2	lncRNA	lncRNA	1.64123	1.81632	1.11	1.22	0	0			0	0	1_to_1	identical gene model		2	2	1	1	0									0	EFO_0002690	0.005753	0
Blood	ENSG00000236847		ENSG00000236847	CHM13_G0031705	AC018892.2	AC018892.2	unprocessed_pseudogene	unprocessed_pseudogene	53.88	56.25	53.88	56.25	0	0			0	0	1_to_1	identical gene model		3	3	1	1	0	Path Problem											0
Blood	ENSG00000236848	RPL23AP95	ENSG00000236848	CHM13_G0051645	RPL23AP95	RPL23AP95	processed_pseudogene	processed_pseudogene	7.10875	5.14714	6.575	4.38	0	0			0	0	1_to_1	exon_count_diff		2	1	1	1	0	GRC Housekeeping											0
Blood	ENSG00000236849	LINC01474	ENSG00000236849	CHM13_G0056188	LINC01474	LINC01474	lncRNA	lncRNA	0.564286	0.604286	0.47	0.51	0	0			0.875969	0.875969	1_to_1	identical gene model		4;4;4;4;4;4;3	4;4;4;4;4;4;3	7	7	0												0
Blood	ENSG00000236852	SSBL2P	ENSG00000236852	CHM13_G0058471	BX322784.1	BX322784.1	processed_pseudogene	processed_pseudogene	0.606923	0.676923	0.42	0.48	0	0			0	0	1_to_1	identical gene model		1	1	1	1	0												0
Blood	ENSG00000236853	OR2R1P	ENSG00000236853	CHM13_G0052398	OR2R1P	OR2R1P	unitary_pseudogene	unitary_pseudogene	0.939048	1.06095	0.61	0.68	0	0			0	0	1_to_1	identical gene model	0.999362	1	1	1	1	0	Path Problem											0
Blood	ENSG00000236854	LINC00486	ENSG00000236854	CHM13_G0030515	LINC00486	LINC00486	lncRNA	lncRNA	0.51	0.58	0.51	0.58	0	0			0.977778	0.981481	1_to_1	identical gene model	0.998233	3;3;3;4;4;3;4;4;3;3	3;3;3;4;4;3;4;4;3;3	10	10	0	Clone Problem											0
Blood	ENSG00000236856		ENSG00000236856	CHM13_G0029960	AC105393.2	AC105393.2	lncRNA	lncRNA	6.3	7.21	6.3	7.21	0	0			0	0	1_to_1	exon_length_diff		2	2	1	1	0												0
Blood	ENSG00000236857	RAP1BP1	ENSG00000236857	CHM13_G0055416	RAP1BP1	RAP1BP1	processed_pseudogene	processed_pseudogene					0	0					1_to_1	identical gene model	0.998552	1	1	1	1	0												0
Blood	ENSG00000236858		ENSG00000236858	CHM13_G0037065	AL008638.2	AL008638.2	lncRNA	lncRNA	0.33	0.34	0.33	0.34	0	0			0	0	1_to_1	identical gene model	0.999544	2;3	2;3	2	2	0	Clone Problem											0
Blood	ENSG00000236859	NIFK-AS1	ENSG00000236859	CHM13_G0032171	NIFK-AS1	NIFK-AS1	lncRNA	lncRNA	0.510274	0.570545	0.45	0.49	1	1	-0.0392595	7.00881e-133	0.989192	0.989192	1_to_1	identical gene model		5;4;2;2;3;3;2;2;4;2;3;4;2;3;2	5;4;2;2;3;3;2;2;4;2;3;4;2;3;2	15	15	0	Path Problem								0	EFO_0003758	0.013763	0
Blood	ENSG00000236860	RPL39P29	ENSG00000236860	CHM13_G0015446	RPL39P29	RPL39P29	processed_pseudogene	processed_pseudogene					0	0					1_to_1	identical gene model		1	1	1	1	0												0
Blood	ENSG00000236861	BET1-AS1	ENSG00000236861	CHM13_G0051358	BET1-AS1	BET1-AS1	lncRNA	lncRNA	1.39667	1.54167	1.37	1.52	0	0			0.625	0.625	1_to_1	identical gene model		4;4	4;4	2	2	0												0
Blood	ENSG00000236862	RPS20P24	ENSG00000236862	CHM13_G0056186	RPS20P24	RPS20P24	processed_pseudogene	processed_pseudogene					0	0					1_to_1	identical gene model		1	1	1	1	0												0
Blood	ENSG00000236863	RPL23AP23	ENSG00000236863	CHM13_G0005118	RPL23AP23	RPL23AP23	processed_pseudogene	processed_pseudogene	1.97686	2.21743	1.52	1.72	0	0			0	0	1_to_1	identical gene model		1	1	1	1	0												0
Blood	ENSG00000236864		ENSG00000236864	CHM13_G0040775	AC068295.1	AC068295.1	lncRNA	lncRNA					0	0					1_to_1	identical gene model		2	2	1	1	0												0
Blood	ENSG00000236866	TENT5C-DT	ENSG00000236866	CHM13_G0002742	AL157902.1	AL157902.1	lncRNA	lncRNA	0.866667	0.973333	0.635	0.725	0	0			0	0	1_to_1	identical gene model	0.999688	3;3;2	3;3;2	3	3	0												0
Blood	ENSG00000236867		ENSG00000236867	CHM13_G0037750	Z98885.1	Z98885.1	processed_pseudogene	processed_pseudogene	2.162	2.42633	1.545	1.7	0	0			0	0	1_to_1	identical gene model		1	1	1	1	0	Clone Problem											0
Blood	ENSG00000236869	ZKSCAN7-AS1	ENSG00000236869	CHM13_G0038474	ZKSCAN7-AS1	ZKSCAN7-AS1	lncRNA	lncRNA	1.59	1.76	1.29	1.47	0	0			0	0	1_to_1	identical gene model		3	3	1	1	0	Clone Problem											0
Blood	ENSG00000236870	POMPP1	ENSG00000236870	CHM13_G0058801	AL121882.1	AL121882.1	processed_pseudogene	processed_pseudogene					0	0					1_to_1	identical gene model	0.998079	1	1	1	1	0												0
Blood	ENSG00000236871	LINC00106	ENSG00000236871	CHM13_G0057559	LINC00106	LINC00106	lncRNA	lncRNA		9.56686		7.22	0	1			1	0.00549828	1_to_1	exon_count_diff		4;6	2;3	2	2	0			High Signal Region	High Signal Region					0	MONDO_0100096	0.022532	0
Blood	ENSG00000236872	PPIAP36	ENSG00000236872	CHM13_G0001443	PPIAP36	PPIAP36	processed_pseudogene	processed_pseudogene	5.43667	6.12467	3.81	4.31	0	0			0	0	1_to_1	identical gene model	0.998152	1	1	1	1	0												0
Blood	ENSG00000236874		ENSG00000236874	CHM13_G0035226	AL137078.1	AL137078.1	lncRNA	lncRNA					0	0					1_to_1	identical gene model		2	2	1	1	0												0
Blood	ENSG00000236875	DDX11L5	ENSG00000236875	CHM13_G0011158	DDX11L5	DDX11L5	unprocessed_pseudogene	unprocessed_pseudogene	0.86	1.076	0.86	1.01	0	0			0.975	0.994285	1_to_1	exon_count_diff		6	5	1	1	0				High Signal Region								0
Blood	ENSG00000236876	TMSB4XP1	ENSG00000236876	CHM13_G0001322	TMSB4XP1	TMSB4XP1	processed_pseudogene	processed_pseudogene	116.485	121.605	116.485	121.605	0	0			0.957738	0.957738	1_to_1	identical gene model		1	1	1	1	0												0
Blood	ENSG00000236877	SETD6P1	ENSG00000236877	CHM13_G0031916	SETD6P1	SETD6P1	processed_pseudogene	processed_pseudogene					0	0					1_to_1	identical gene model		1	1	1	1	0	Path Problem											0
Blood	ENSG00000236878	MTATP6P26	ENSG00000236878	CHM13_G0032146	MTATP6P26	MTATP6P26	processed_pseudogene	processed_pseudogene	2.66835	2.99482	1.92	2.17	1	1	-0.0459786	6.25656e-12	0	0	1_to_1	identical gene model	0.998488	1	1	1	1	0	Path Problem											0
Blood	ENSG00000236880	RPS26P57	ENSG00000236880	CHM13_G0059373	Z85995.1	Z85995.1	processed_pseudogene	processed_pseudogene	2.9	3.21	2.9	3.21	0	0			0	0	1_to_1	identical gene model		1	1	1	1	0												0
Blood	ENSG00000236882	LINC01554	ENSG00000236882	CHM13_G0045065	LINC01554	LINC01554	lncRNA	lncRNA	0.335714	0.379444	0.265	0.265	0	0			0.962066	0.955061	1_to_1	exon_count_diff		3;3;4;2	3;3;3;2	4	4	0									0	OBI_1110021;EFO_0000544	0.050429	0
Blood	ENSG00000236883		ENSG00000236883	CHM13_G0036198	AP001615.1	AP001615.1	lncRNA	lncRNA					0	0			1	1	1_to_1	identical gene model	0.998144	2	2	1	1	0												0
Blood	ENSG00000236885		ENSG00000236885	CHM13_G0032606	AC018731.1	AC018731.1	lncRNA	lncRNA	0.702778	0.772222	0.46	0.5	0	0			0	0	1_to_1	identical gene model		4;3	4;3	2	2	0	Path Problem											0
Blood	ENSG00000236886		ENSG00000236886	CHM13_G0033593	AC007563.2	AC007563.2	lncRNA	lncRNA					0	0			1	1	1_to_1	identical gene model		4;3	4;3	2	2	0									0	EFO_0005842	0.005501	0
Blood	ENSG00000236887		ENSG00000236887	CHM13_G0002645	AL357055.2	AL357055.2	processed_pseudogene	processed_pseudogene	5.12	5.61	5.12	5.61	0	0			0	0	1_to_1	identical gene model		1	1	1	1	0												0
Blood	ENSG00000236888	RPS20P5	ENSG00000236888	CHM13_G0001744	RPS20P5	RPS20P5	processed_pseudogene	processed_pseudogene	9.19	9.52	9.19	9.52	0	0			0	0	1_to_1	identical gene model		1	1	1	1	0												0
Blood	ENSG00000236889		ENSG00000236889	CHM13_G0004510	AC244035.2	AC244035.2	lncRNA	lncRNA					0	0					1_to_1	identical gene model		2	2	1	1	0	Gap			High Signal Region								0
Blood	ENSG00000236890		ENSG00000236890	CHM13_G0036558	AC016027.5	AC016027.5	processed_pseudogene	processed_pseudogene	27.985	32.015	23.765	27.475	0	0			0	0	1_to_1	identical gene model		1	1	1	1	0	Clone Problem											0
Blood	ENSG00000236892		ENSG00000236892	CHM13_G0005497	AL357833.1	AL357833.1	lncRNA	lncRNA	0.57	0.71	0.57	0.71	0	0			0	0	1_to_1	identical gene model		2;2;3	2;2;3	3	3	0												0
Blood	ENSG00000236893	ASS1P7	ENSG00000236893	CHM13_G0040533	ASS1P7	ASS1P7	processed_pseudogene	processed_pseudogene	0.96	1.07	0.96	1.07	0	0			0	0	1_to_1	identical gene model		1	1	1	1	0												0
Blood	ENSG00000236894	LINC03028	ENSG00000236894	CHM13_G0005874	AL160287.1	AL160287.1	transcribed_unprocessed_pseudogene	transcribed_unprocessed_pseudogene	2.42545	2.74091	2.36	2.71	0	0			0.483333	0.483333	1_to_1	identical gene model		2;3;8	2;3;8	3	3	0	GRC Housekeeping											0
Blood	ENSG00000236896		ENSG00000236896	CHM13_G0056622	AL354726.1	AL354726.1	lncRNA	lncRNA	5.30125	5.83375	3.445	3.905	0	0			0	0	1_to_1	identical gene model		2	2	1	1	0												0
Blood	ENSG00000236897		ENSG00000236897	CHM13_G0008076	AC113331.1	AC113331.1	lncRNA	lncRNA	0.57	0.62	0.57	0.62	0	0			0	0	1_to_1	identical gene model	0.999226	2	2	1	1	0	Variation											0
Blood	ENSG00000236900	TIMM9P1	ENSG00000236900	CHM13_G0006690	TIMM9P1	TIMM9P1	processed_pseudogene	processed_pseudogene	15.7967	17.6767	18.54	21.42	0	0			0	0	1_to_1	identical gene model		1	1	1	1	0	GRC Housekeeping											0
Blood	ENSG00000236901	MIR600HG	ENSG00000236901	CHM13_G0057005	MIR600HG	MIR600HG	lncRNA	lncRNA	0.178	0.195	0.14	0.155	0	0			0.999431	0.999432	1_to_1	exon_length_diff		1;1	1;1	2	2	0									0	EFO_1000044	0.041711	0
Blood	ENSG00000236905		ENSG00000236905	CHM13_G0004668	AC104333.3	AC104333.3	processed_pseudogene	processed_pseudogene	2.40456	2.69608	1.75	1.97	0	0			0	0	1_to_1	identical gene model		1	1	1	1	0												0
Blood	ENSG00000236907		ENSG00000236907	CHM13_G0050767	AC023141.9	AC023141.9	unprocessed_pseudogene	unprocessed_pseudogene					0	0					1_to_1	identical gene model	0.997083	1	1	1	1	0												0
Blood	ENSG00000236908	LINC02827	ENSG00000236908	CHM13_G0011243	LINC02827	LINC02827	lncRNA	lncRNA	0.2985	0.328	0.18	0.195	0	0			0.0151515	0.0151515	1_to_1	identical gene model	0.999653	2;3	2;3	2	2	0									0	EFO_0003060	0.022604	0
Blood	ENSG00000236909	OR2P1P	ENSG00000236909	CHM13_G0047258	OR2P1P	OR2P1P	unprocessed_pseudogene	unprocessed_pseudogene	1.58	1.915	1.58	1.915	0	0			0	0	1_to_1	identical gene model	0.997935	1	1	1	1	0	Path Problem, Variation, GRC Housekeeping											0
Blood	ENSG00000236911		ENSG00000236911	CHM13_G0004551	AL137789.1	AL137789.1	lncRNA	lncRNA	3.08793	3.44318	2.435	2.725	1	1	-0.0388941	1.40768e-131	0.442527	0.442527	1_to_1	identical gene model		2;4;4;5	2;4;4;5	4	4	0	Variation								0	HP_0100806	0.0075367	0
Blood	ENSG00000236913	RPS13P3	ENSG00000236913	CHM13_G0030647	RPS13P3	RPS13P3	processed_pseudogene	processed_pseudogene					0	0					1_to_1	identical gene model		1	1	1	1	0												0
Blood	ENSG00000236914	LINC01852	ENSG00000236914	CHM13_G0018462	LINC01852	LINC01852	lncRNA	lncRNA	1.1412	1.2452	0.425	0.475	0	0			0.699187	0.699187	1_to_1	identical gene model		3;2;2;1;1	3;2;2;1;1	5	5	0									0	EFO_0003834	0.0013504	0
Blood	ENSG00000236915	CLCA4-AS1	ENSG00000236915	CHM13_G0002151	CLCA4-AS1	CLCA4-AS1	lncRNA	lncRNA	0.364521	0.403425	0.24	0.25	0	0			0	0	1_to_1	identical gene model	0.999157	4;5	4;5	2	2	0									0	EFO_0005842	0.012132	0
Blood	ENSG00000236917	DNAJA1P2	ENSG00000236917	CHM13_G0032643	DNAJA1P2	DNAJA1P2	processed_pseudogene	processed_pseudogene	0.73	0.76	0.73	0.76	0	0			0	0	1_to_1	exon_length_diff		1	1	1	1	0	Path Problem											0
Blood	ENSG00000236919	PHKG1P3	ENSG00000236919	CHM13_G0008968	AC109635.1	AC109635.1	unprocessed_pseudogene	unprocessed_pseudogene					0	0					1_to_1	exon_count_diff		4	3	1	1	0	Variation											0
Blood	ENSG00000236920		ENSG00000236920	CHM13_G0048586	AL590727.1	AL590727.1	lncRNA	lncRNA	0.71	0.78	0.71	0.78	0	0			0	0	1_to_1	identical gene model	0.999574	2	2	1	1	0												0
Blood	ENSG00000236921		ENSG00000236921	CHM13_G0055508	AL157937.1	AL157937.1	lncRNA	lncRNA					0	0					1_to_1	identical gene model		4	4	1	1	0									0	MONDO_0018531	0.018153	0
Blood	ENSG00000236922	LINC01378	ENSG00000236922	CHM13_G0042679	LINC01378	LINC01378	lncRNA	lncRNA	0.13	0.14	0.13	0.14	0	0			0.995455	0.995455	1_to_1	exon_length_diff		4;2;3;4;5;4;3;4;4;3;5;4;3;3;5;4;3	4;2;3;4;5;4;3;4;4;3;5;4;3;3;5;4;3	17	17	0									0	EFO_0000326	0.031959	0
Blood	ENSG00000236924		ENSG00000236924	CHM13_G0055305	AL162411.1	AL162411.1	lncRNA	lncRNA	1.985	2.15313	1.315	1.49	0	0			0	0	1_to_1	identical gene model		3	3	1	1	0									0	EFO_0000676	0.014488	0
Blood	ENSG00000236928		ENSG00000236928	CHM13_G0050940	AC008267.4	AC008267.4	processed_pseudogene	processed_pseudogene	2.09679	2.36	1.46	1.625	0	0			0	0	1_to_1	identical gene model		1	1	1	1	0												0
Blood	ENSG00000236929	RPL35AP37	ENSG00000236929	CHM13_G0057720	AC112498.1	AC112498.1	processed_pseudogene	processed_pseudogene					0	0					1_to_1	identical gene model		1	1	1	1	0												0
Blood	ENSG00000236930	SDHDP4	ENSG00000236930	CHM13_G0038509	AC099782.1	AC099782.1	processed_pseudogene	processed_pseudogene					0	0					1_to_1	identical gene model		1	1	1	1	0												0
Blood	ENSG00000236932	CEACAMP8	ENSG00000236932	CHM13_G0028877	CEACAMP8	CEACAMP8	unprocessed_pseudogene	unprocessed_pseudogene					0	0					1_to_1	identical gene model	0.998952	3	3	1	1	0									0	MONDO_0021187	0.0036958	0
Blood	ENSG00000236933																									0												0
Blood	ENSG00000236935		ENSG00000236935	CHM13_G0009473	AP003774.2	AP003774.2	lncRNA	lncRNA	8.36336	9.26208	7.23	8.04	1	1	-0.038734	1.33541e-134	0	0	1_to_1	identical gene model		3	3	1	1	0									0	EFO_0000729	0.0030029	0
Blood	ENSG00000236936		ENSG00000236936	CHM13_G0000652	AL031005.1	AL031005.1	lncRNA	lncRNA	3.37518	3.72404	2.14	2.365	1	1	-0.0463948	1.16123e-10	0	0	1_to_1	identical gene model	0.999244	3	3	1	1	0									0	EFO_0002496	0.042738	0
Blood	ENSG00000236937	PTGES3P4	ENSG00000236937	CHM13_G0007282	PTGES3P4	PTGES3P4	processed_pseudogene	processed_pseudogene	4.10792	4.51208	2.97	3.29	0	0			0.06	0.06	1_to_1	identical gene model		1	1	1	1	0												0
Blood	ENSG00000236938		ENSG00000236938	CHM13_G0051360	AC003092.2	AC003092.2	lncRNA	lncRNA	2.61	2.87	2.61	2.87	0	0			0	0	1_to_1	identical gene model		3	3	1	1	0												0
Blood	ENSG00000236939	BAALC-AS2	ENSG00000236939	CHM13_G0054564	BAALC-AS2	BAALC-AS2	lncRNA	lncRNA	1.24	1.33	1.24	1.33	0	0			0	0	1_to_1	identical gene model		2;2	2;2	2	2	0	GRC Housekeeping								0	EFO_0001064	0.0075772	0
Blood	ENSG00000236940		ENSG00000236940	CHM13_G0003165	AL589765.3	AL589765.3	processed_pseudogene	processed_pseudogene	2.778	3.066	1.77	1.87	0	0			0	0	1_to_1	exon_length_diff		2	2	1	1	0												0
Blood	ENSG00000236941		ENSG00000236941	CHM13_G0043294	AC106872.1	AC106872.1	processed_pseudogene	processed_pseudogene	1.315	1.415	1.315	1.415	0	0			0	0	1_to_1	identical gene model	0.999559	1	1	1	1	0												0
Blood	ENSG00000236942		ENSG00000236942	CHM13_G0004489	AC096533.1	AC096533.1	processed_pseudogene	processed_pseudogene	3.1572	3.608	2.38	2.805	0	0			0	0	1_to_1	identical gene model		2	2	1	1	0												0
Blood	ENSG00000236943																									0												0
Blood	ENSG00000236944	MIX23P2	ENSG00000236944	CHM13_G0006360	CCDC58P2	CCDC58P2	processed_pseudogene	processed_pseudogene					0	0					1_to_1	identical gene model		1	1	1	1	0	GRC Housekeeping											0
Blood	ENSG00000236946	HNRNPA1P70	ENSG00000236946	CHM13_G0012879	HNRNPA1P70	HNRNPA1P70	transcribed_processed_pseudogene	transcribed_processed_pseudogene					0	0			1	1	1_to_1	identical gene model		1	1	1	1	0												0
Blood	ENSG00000236948		ENSG00000236948	CHM13_G0000191	AL365255.1	AL365255.1	lncRNA	lncRNA	1.87857	2.09226	1.21	1.34	1	1	-0.0383868	1.74085e-134	0	0	1_to_1	identical gene model		3;2	3;2	2	2	0									0	EFO_0000326	0.0044448	0
Blood	ENSG00000236950	LINC01774	ENSG00000236950	CHM13_G0004573	LINC01774	LINC01774	lncRNA	lncRNA					0	0					1_to_1	identical gene model	0.99969	2	2	1	1	0												0
Blood	ENSG00000236953	ZDHHC20-IT1	ENSG00000236953	CHM13_G0014348	ZDHHC20-IT1	ZDHHC20-IT1	lncRNA	lncRNA	2.58378	2.88889	2.02	2.19	0	0			0	0	1_to_1	identical gene model		2	2	1	1	0									0	EFO_0003758	0.0037161	0
Blood	ENSG00000236956	NF1P8	ENSG00000236956	CHM13_G0032343	NF1P8	NF1P8	unprocessed_pseudogene	unprocessed_pseudogene	0.548519	0.625185	0.42	0.48	0	0			0.1	0.1	1_to_1	identical gene model	0.999818	10	10	1	1	0	Path Problem											0
Blood	ENSG00000236957		ENSG00000236957	CHM13_G0003499	AL139010.1	AL139010.1	transcribed_unprocessed_pseudogene	transcribed_unprocessed_pseudogene	1.015	1.1475	0.915	1.005	0	0			0.2	0.2	1_to_1	identical gene model	0.999917	3;4;2	3;4;2	3	3	0												0
Blood	ENSG00000236958		ENSG00000236958	CHM13_G0006387	AC051618.1	AC051618.1	lncRNA	lncRNA					0	0					1_to_1	identical gene model		2	2	1	1	0	GRC Housekeeping											0
Blood	ENSG00000236959	SULT1D1P	ENSG00000236959	CHM13_G0042014	SULT1D1P	SULT1D1P	transcribed_unitary_pseudogene	transcribed_unitary_pseudogene					0	0					1_to_1	identical gene model	0.999095	7	7	1	1	0									0	OBI_1110021;EFO_0000544	0.0036958	0
Blood	ENSG00000236960		ENSG00000236960	CHM13_G0005766	AL354695.1	AL354695.1	processed_pseudogene	processed_pseudogene					0	0					1_to_1	identical gene model		1	1	1	1	0	GRC Housekeeping											0
Blood	ENSG00000236961		ENSG00000236961	CHM13_G0047922	AL136131.2	AL136131.2	lncRNA	lncRNA					0	0					1_to_1	identical gene model		3	3	1	1	0	GRC Housekeeping											0
Blood	ENSG00000236963	LINC01141	ENSG00000236963	CHM13_G0000626	LINC01141	LINC01141	lncRNA	lncRNA	0.498947	0.558421	0.38	0.41	0	0			0.321429	0.321429	1_to_1	exon_length_diff		12;5;5;8;7;7;6;8;6;5;5	12;5;5;8;7;7;6;8;6;5;5	11	11	0												0
Blood	ENSG00000236965	OR52N3P	ENSG00000236965	CHM13_G0008134	OR52N3P	OR52N3P	unprocessed_pseudogene	unprocessed_pseudogene	1.02125	1.13688	0.62	0.675	0	0			0	0	1_to_1	identical gene model		1	1	1	1	0	Variation											0
Blood	ENSG00000236966		ENSG00000236966	CHM13_G0056063	AL773545.2	AL773545.2	processed_pseudogene	processed_pseudogene					0	0					1_to_1	identical gene model		1	1	1	1	1	Gap, GRC Housekeeping		High Signal Region	High Signal Region								0
Blood	ENSG00000236968		ENSG00000236968	CHM13_G0005491	AL451164.1	AL451164.1	lncRNA	lncRNA	1.58139	1.74324	1.25	1.36	0	0			0	0	1_to_1	identical gene model	0.999525	3	3	1	1	0									0	EFO_0002690	0.0020591	0
Blood	ENSG00000236969	GGT8P	ENSG00000236969	CHM13_G0031584	GGT8P	GGT8P	unprocessed_pseudogene	unprocessed_pseudogene	2.23	2.50333	1.705	1.85	0	0			0.142857	0.142857	1_to_1	identical gene model		3	3	1	1	0	Path Problem											0
Blood	ENSG00000236972	FABP5P1	ENSG00000236972	CHM13_G0015106	FABP5P1	FABP5P1	processed_pseudogene	processed_pseudogene	2.3365	2.576	1.97	2.17	0	0			0.390625	0.390625	1_to_1	identical gene model		1	1	1	1	0												0
Blood	ENSG00000236973	GAPDHP51	ENSG00000236973	CHM13_G0001586	GAPDHP51	GAPDHP51	processed_pseudogene	processed_pseudogene	0.95125	1.085	0.805	0.925	0	0			0	0	1_to_1	identical gene model		1	1	1	1	0												0
Blood	ENSG00000236975	LINC02814	ENSG00000236975	CHM13_G0004982	LINC02814	LINC02814	lncRNA	lncRNA	0.232778	0.245263	0.13	0.14	0	0			0.562016	0.575397	1_to_1	identical gene model	0.999865	5;5;2;3	5;5;2;3	4	4	0	Localization Problem, Path Problem											0
Blood	ENSG00000236976	RPL6P20	ENSG00000236976	CHM13_G0050851	AC091685.2	AC091685.2	processed_pseudogene	processed_pseudogene	0.8575	0.9075	0.54	0.585	0	0			0.233333	0.233333	1_to_1	identical gene model		1	1	1	1	0												0
Blood	ENSG00000236977	ANKRD44-IT1	ENSG00000236977	CHM13_G0033235	ANKRD44-IT1	ANKRD44-IT1	lncRNA	lncRNA	1.86575	2.14595	1.07	1.23	1	1	-0.043035	1.29616e-21	0	0	1_to_1	identical gene model		6	6	1	1	0									0	EFO_0000305	0.052864	0
Blood	ENSG00000236978		ENSG00000236978	CHM13_G0051000	AC073873.1	AC073873.1	processed_pseudogene	processed_pseudogene					0	0					1_to_1	identical gene model		1	1	1	1	0												0
Blood	ENSG00000236980	C3orf84	ENSG00000236980	CHM13_G0038641	C3orf84	C3orf84	protein_coding	protein_coding					0	0			1	1	1_to_1	identical gene model		4;4;3	4;4;3	3	3	0									0	EFO_0008111	0.075657	0
Blood	ENSG00000236981	OR10G9	ENSG00000236981	CHM13_G0010926	OR10G9	OR10G9	protein_coding	protein_coding					0	0					1_to_1	identical gene model		1	1	1	1	0									0	EFO_0000095	0.18479	0
Blood	ENSG00000236982	BLOC1S2P1	ENSG00000236982	CHM13_G0058497	BLOC1S2P1	BLOC1S2P1	processed_pseudogene	processed_pseudogene					0	0					1_to_1	identical gene model		1	1	1	1	0												0
Blood	ENSG00000236985		ENSG00000236985	CHM13_G0034464	AL121892.1	AL121892.1	lncRNA	lncRNA	1.55	1.62	1.55	1.62	0	0			0	0	1_to_1	identical gene model		3	3	1	1	0												0
Blood	ENSG00000236986		ENSG00000236986	CHM13_G0057233	AL157938.2	AL157938.2	lncRNA	lncRNA	0.941111	1.06689	0.74	0.83	0	0			0.705665	0.705665	1_to_1	identical gene model	0.999083	3;4;4;4;5;5;3;4;2;3;2;3;3;2	3;4;4;4;5;5;3;4;2;3;2;3;3;2	14	14	0									0	EFO_0000305	0.038385	0
Blood	ENSG00000236987	NDUFA5P8	ENSG00000236987		NDUFA5P8		processed_pseudogene		3.555		3.555		0				0.333333		hg38_spec_gene			1		1		0												0
Blood	ENSG00000236988	CTDSPL2P1	ENSG00000236988	CHM13_G0058930	AL359641.1	AL359641.1	processed_pseudogene	processed_pseudogene	0.985	1.095	0.985	1.095	0	0			0	0	1_to_1	identical gene model	0.999486	1	1	1	1	0												0
Blood	ENSG00000236989		ENSG00000236989	CHM13_G0030195	AC130710.1	AC130710.1	lncRNA	lncRNA	1.28	1.46	1.28	1.46	0	0			0	0	1_to_1	exon_length_diff		4;3	4;3	2	2	0	Gap											0
Blood	ENSG00000236990		ENSG00000236990	CHM13_G0005506	AC025822.2	AC025822.2	lncRNA	lncRNA	0.339481	0.379221	0.23	0.27	0	0			0	0	1_to_1	identical gene model		4	4	1	1	0												0
Blood	ENSG00000236991	EDRF1-AS1	ENSG00000236991	CHM13_G0007634	EDRF1-AS1	EDRF1-AS1	lncRNA	lncRNA	3.24333	3.62356	2.715	3.07	1	1	-0.0392006	2.93849e-131	0.524582	0.524582	1_to_1	identical gene model		2;3;4;4;4;5;5;4;5;4;5;5;5;4;3;4	2;3;4;4;4;5;5;4;5;4;5;5;5;4;3;4	16	16	0									0	EFO_0000305	0.016492	0
Blood	ENSG00000236992	RPL12P12	ENSG00000236992	CHM13_G0034532	RPL12P12	RPL12P12	processed_pseudogene	processed_pseudogene	4.85894	5.39785	3.49	4.01	1	1	-0.103852	9.02722e-06	0.199547	0.173515	1_to_1	identical gene model		1	1	1	1	0												0
Blood	ENSG00000236993	GAPDHP21	ENSG00000236993	CHM13_G0006392	GAPDHP21	GAPDHP21	processed_pseudogene	processed_pseudogene	0.6675	0.74	0.55	0.615	0	0			0	0	1_to_1	identical gene model	0.998216	1	1	1	1	0	GRC Housekeeping											0
Blood	ENSG00000236994	YBX1P9	ENSG00000236994	CHM13_G0004878	YBX1P9	YBX1P9	processed_pseudogene	processed_pseudogene					0	0					1_to_1	identical gene model	0.999116	1	1	1	1	0												0
Blood	ENSG00000236996	MLIP-IT1	ENSG00000236996	CHM13_G0048104	MLIP-IT1	MLIP-IT1	lncRNA	lncRNA	2.4	2.87	2.4	2.87	0	0			0	0	1_to_1	identical gene model	0.999174	4	4	1	1	0	GRC Housekeeping								0	EFO_0003884	0.0051741	0
Blood	ENSG00000236998		ENSG00000236998	CHM13_G0056134	AL354794.2	AL354794.2	processed_pseudogene	processed_pseudogene	0.7756	0.8645	0.62	0.715	1	1	-0.0385609	7.19312e-134	0	0	1_to_1	identical gene model		2	2	1	1	0												0
Blood	ENSG00000236999	ATP2B2-IT1	ENSG00000236999	CHM13_G0037955	ATP2B2-IT1	ATP2B2-IT1	lncRNA	lncRNA					0	0					1_to_1	identical gene model		2	2	1	1	0												0
Blood	ENSG00000237000	PTMAP6	ENSG00000237000	CHM13_G0035373	PTMAP6	PTMAP6	processed_pseudogene	processed_pseudogene					0	0					1_to_1	identical gene model		2	2	1	1	0												0
Blood	ENSG00000237001	WASF3-AS1	ENSG00000237001	CHM13_G0014455	WASF3-AS1	WASF3-AS1	lncRNA	lncRNA	3.528	3.84067	2.67	3.01	0	0			0	0	1_to_1	identical gene model	0.999188	3;3;4;4;2;2;2;2;2	3;3;4;4;2;2;2;2;2	9	9	0									0	EFO_0000305	0.015028	0
Blood	ENSG00000237002		ENSG00000237002	CHM13_G0006060	AL590730.1	AL590730.1	lncRNA	lncRNA					0	0					1_to_1	exon_length_diff		3;2	3;2	2	2	0	GRC Housekeeping											0
Blood	ENSG00000237003	RPL36AP11	ENSG00000237003	CHM13_G0002277	AC126124.2	AC126124.2	processed_pseudogene	processed_pseudogene	4.045	3.53667	3.675	3.465	0	0			0	0	1_to_1	identical gene model	0.998129	1	1	1	1	0												0
Blood	ENSG00000237004	ZNRF2P1	ENSG00000237004	CHM13_G0050267	ZNRF2P1	ZNRF2P1	transcribed_processed_pseudogene	transcribed_processed_pseudogene	3.73032	4.24082	2.48	2.865	1	1	-0.046654	4.95823e-05	0.0279925	0.0267226	1_to_1	identical gene model	0.996086	1;2	1;2	2	2	0				High Signal Region								0
Blood	ENSG00000237005	HIGD1AP15	ENSG00000237005	CHM13_G0034387	HIGD1AP15	HIGD1AP15	processed_pseudogene	processed_pseudogene					0	0					1_to_1	identical gene model		1	1	1	1	0												0
Blood	ENSG00000237007	KRT18P52	ENSG00000237007	CHM13_G0030490	KRT18P52	KRT18P52	processed_pseudogene	processed_pseudogene	1.095	1.405	0.805	1.105	0	0			0	0	1_to_1	exon_count_diff		1	2	1	1	0												0
Blood	ENSG00000237008	LAPTM4BP1	ENSG00000237008	CHM13_G0003255	LAPTM4BP1	LAPTM4BP1	processed_pseudogene	processed_pseudogene	1.104	1.248	0.76	0.88	0	0			0	0	1_to_1	identical gene model		2	2	1	1	0												0
Blood	ENSG00000237009	GLIS3-AS1	ENSG00000237009	CHM13_G0055239	GLIS3-AS1	GLIS3-AS1	lncRNA	lncRNA	1.76143	2.00714	1.07	1.24	0	0			0	0	1_to_1	identical gene model	0.99976	2	2	1	1	0									0	MONDO_0007254	0.0066524	0
Blood	ENSG00000237011		ENSG00000237011	CHM13_G0004243	AL357793.2	AL357793.2	lncRNA	lncRNA	0.846667	0.913333	0.92	1.03	0	0			0	0	1_to_1	identical gene model	0.995841	3	3	1	1	0									0	MONDO_0100096	0.010445	0
Blood	ENSG00000237013	LINC01812	ENSG00000237013	CHM13_G0031057	LINC01812	LINC01812	lncRNA	lncRNA	2.65	2.77	2.65	2.77	0	0			0	0	1_to_1	identical gene model		3	3	1	1	0												0
Blood	ENSG00000237014	LRRFIP2P1	ENSG00000237014	CHM13_G0058661	AC004074.1	AC004074.1	processed_pseudogene	processed_pseudogene	1.01	1.11	1.01	1.11	0	0			0	0	1_to_1	identical gene model	0.99887	1	1	1	1	0												0
Blood	ENSG00000237015		ENSG00000237015	CHM13_G0037113	AL031186.1	AL031186.1	lncRNA	lncRNA	3.43069	3.77966	2.59	2.785	0	0			0	0	1_to_1	identical gene model		2	2	1	1	0	Clone Problem											0
Blood	ENSG00000237016		ENSG00000237016	CHM13_G0032897	AC013410.1	AC013410.1	processed_pseudogene	processed_pseudogene	0.39	0.44	0.39	0.44	0	0			0	0	1_to_1	identical gene model	0.998212	1	1	1	1	0												0
Blood	ENSG00000237017	PRPF31-AS1	ENSG00000237017	CHM13_G0029610	AC245052.4	AC245052.4	lncRNA	lncRNA	1.10076	1.23242	0.965	1.08	1	1	-0.0386188	1.03999e-130	0.16627	0.16627	1_to_1	identical gene model		4	4	1	1	0	Variation, GRC Housekeeping								0	Orphanet_791	0.2661	0
Blood	ENSG00000237019		ENSG00000237019	CHM13_G0057829	AC004470.1	AC004470.1	lncRNA	lncRNA					0	0					1_to_1	identical gene model	0.998904	2	2	1	1	0												0
Blood	ENSG00000237020	IGHD1-20	ENSG00000237020		IGHD1-20		IG_D_gene						0						hg38_spec_gene			1		1		0	Path Problem											0
Blood	ENSG00000237024	RPL21P33	ENSG00000237024	CHM13_G0030910	RPL21P33	RPL21P33	processed_pseudogene	processed_pseudogene	1.52	1.732	1.18	1.34	0	0			0	0	1_to_1	identical gene model		1	1	1	1	0												0
Blood	ENSG00000237025	PARD6BP1	ENSG00000237025	CHM13_G0059362	AL121601.2	AL121601.2	processed_pseudogene	processed_pseudogene	1.66306	1.8825	1.31	1.445	0	0			0	0	1_to_1	identical gene model		1	1	1	1	0												0
Blood	ENSG00000237026		ENSG00000237026	CHM13_G0050904	AC104073.2	AC104073.2	processed_pseudogene	processed_pseudogene	4.77	5.455	4.77	5.455	0	0			0	0	1_to_1	identical gene model		2	2	1	1	0	GRC Housekeeping, Clone Problem											0
Blood	ENSG00000237027		ENSG00000237027	CHM13_G0048511	AL159174.1	AL159174.1	lncRNA	lncRNA	0.5675	0.64	0.595	0.665	0	0			0.333333	0.333333	1_to_1	identical gene model		2;3	2;3	2	2	0												0
Blood	ENSG00000237031		ENSG00000237031	CHM13_G0031317	AC008067.1	AC008067.1	lncRNA	lncRNA					0	0					1_to_1	exon_length_diff		3;2;3;4;3;3;2;3;3;2;3	3;2;3;4;3;3;2;3;3;2;3	11	11	0												0
Blood	ENSG00000237032	RPSAP7	ENSG00000237032	CHM13_G0005696	RPSAP7	RPSAP7	processed_pseudogene	processed_pseudogene	1.07	1.1	1.07	1.1	0	0			0	0	1_to_1	identical gene model		1	1	1	1	0	GRC Housekeeping											0
Blood	ENSG00000237033	CASP3P1	ENSG00000237033	CHM13_G0001947	CASP3P1	CASP3P1	processed_pseudogene	processed_pseudogene					0	0					1_to_1	identical gene model	0.997698	1	1	1	1	0												0
Blood	ENSG00000237035		ENSG00000237035	CHM13_G0033255	AC020719.1	AC020719.1	lncRNA	lncRNA	4.62	4.77	4.62	4.77	0	0			0	0	1_to_1	identical gene model		2;2	2;2	2	2	0												0
Blood	ENSG00000237036	ZEB1-AS1	ENSG00000237036	CHM13_G0005975	ZEB1-AS1	ZEB1-AS1	lncRNA	lncRNA	2.21766	2.48452	1.27	1.44	1	1	-0.0385874	4.28603e-134	0.981496	0.981496	1_to_1	identical gene model		2;2;3;1;2;2;2;2;2;2;2	2;2;3;1;2;2;2;2;2;2;2	11	11	0	GRC Housekeeping			High Signal Region					0	EFO_0005221	0.031414	0
Blood	ENSG00000237037	NDUFA6-DT	ENSG00000237037	CHM13_G0037579	NDUFA6-DT	NDUFA6-DT	lncRNA	lncRNA	6.57916	7.29879	5.91	6.66	1	1	-0.0314293	7.29387e-27	0.94318	0.943242	1_to_1	exon_length_diff		7;4;5;2;6;7;5;4;3;5;3;5;7;3;5;8	7;4;5;2;6;7;5;4;3;5;3;5;7;3;5;8	16	16	0	Variation, Clone Problem											0
Blood	ENSG00000237038	USP17L8	ENSG00000237038	CHM13_G0053031	USP17L8	USP17L8	protein_coding	protein_coding		0.19		0.19	0	0			1	0.97561	1_to_1	identical gene model	0.990535	1	1	1	1	0	Variation, Path Problem		High Signal Region						0	EFO_0000537	0.062542	0
Blood	ENSG00000237039	RPS28P4	ENSG00000237039	CHM13_G0033871	RPS28P4	RPS28P4	processed_pseudogene	processed_pseudogene		18.12		18.12	0	0			1	0.999537	1_to_1	identical gene model		1	1	1	1	0	Clone Problem											0
Blood	ENSG00000237040	DPH3P2	ENSG00000237040	CHM13_G0059961	DPH3P2	DPH3P2	processed_pseudogene	processed_pseudogene					0	0					1_to_1	exon_count_diff		2	1	1	1	0	Path Problem		High Signal Region	High Signal Region								0
Blood	ENSG00000237041	RPL27P8	ENSG00000237041	CHM13_G0033419	RPL27P8	RPL27P8	processed_pseudogene	processed_pseudogene	2.77	2.97	2.77	2.97	0	0			0	0	1_to_1	identical gene model	0.99855	1	1	1	1	0												0
Blood	ENSG00000237042	MICG	ENSG00000237042	CHM13_G0047317	MICG	MICG	unprocessed_pseudogene	unprocessed_pseudogene					0	0					1_to_1	identical gene model		1	1	1	1	0	Path Problem, Variation, GRC Housekeeping											0
Blood	ENSG00000237049	RPL34P1	ENSG00000237049	CHM13_G0003805	RPL34P1	RPL34P1	processed_pseudogene	processed_pseudogene	3.01	3.325	3.01	3.325	0	0			0	0	1_to_1	identical gene model		1	1	1	1	0												0
Blood	ENSG00000237053	FUCA1P1	ENSG00000237053	CHM13_G0032972	FUCA1P1	FUCA1P1	processed_pseudogene	processed_pseudogene	0.402	0.434	0.38	0.41	0	0			0	0	1_to_1	identical gene model	0.999556	1	1	1	1	0												0
Blood	ENSG00000237054	PRMT5-AS1	ENSG00000237054	CHM13_G0015991	PRMT5-AS1	PRMT5-AS1	lncRNA	lncRNA	0.534914	0.608556	0.34	0.41	1	1	-0.0679291	0.00100876	0.978492	0.978073	1_to_1	exon_length_diff		2;2;2;4;3;4;3	2;2;2;4;3;4;3	7	7	0												0
Blood	ENSG00000237055	MTCO1P48	ENSG00000237055	CHM13_G0031612	MTCO1P48	MTCO1P48	processed_pseudogene	processed_pseudogene	0.81	0.84	0.81	0.84	0	0			0	0	1_to_1	identical gene model		1	1	1	1	0	Path Problem											0
Blood	ENSG00000237057	LINC02087	ENSG00000237057	CHM13_G0023260	LINC02087	LINC02087	lncRNA	lncRNA	0.734286	0.676667	0.52	0.465	0	0			0.3	0.0769231	1_to_1	exon_length_diff		3;6;3	3;6;3	3	3	0												0
Blood	ENSG00000237058	MMEL1-AS1	ENSG00000237058	CHM13_G0000134	MMEL1-AS1	MMEL1-AS1	lncRNA	lncRNA					0	0			1	1	1_to_1	identical gene model		2	2	1	1	0	GRC Housekeeping, Gap											0
Blood	ENSG00000237061		ENSG00000237061	CHM13_G0054053	AC100823.1	AC100823.1	lncRNA	lncRNA	1.43	1.63	1.43	1.63	0	0			0	0	1_to_1	identical gene model		2	2	1	1	0									0	EFO_1001974	0.0038807	0
Blood	ENSG00000237062		ENSG00000237062	CHM13_G0056745	AL512649.2	AL512649.2	lncRNA	lncRNA	1.18333	1.34333	1.29	1.46	0	0			0.571429	0.571429	1_to_1	identical gene model	0.998893	2;2;3	2;2;3	3	3	0									0	HP_0001636	0.0020825	0
Blood	ENSG00000237063		ENSG00000237063	CHM13_G0034917	AL035420.2	AL035420.2	lncRNA	lncRNA	0.91	1.02	0.91	1.02	0	0			0	0	1_to_1	identical gene model		2	2	1	1	0												0
Blood	ENSG00000237064	EIF3IP1	ENSG00000237064	CHM13_G0051742	EIF3IP1	EIF3IP1	processed_pseudogene	processed_pseudogene					0	0					1_to_1	identical gene model		1	1	1	1	0									0	EFO_0004274	0.0036958	0
Blood	ENSG00000237065	NANOGP4	ENSG00000237065	CHM13_G0050204	NANOGP4	NANOGP4	transcribed_processed_pseudogene	transcribed_processed_pseudogene	0.97806	1.08806	0.69	0.75	0	0			0	0	1_to_1	identical gene model		1	1	1	1	0									0	EFO_0000311	0.0014783	0
Blood	ENSG00000237068	RPL5P2	ENSG00000237068	CHM13_G0035129	RPL5P2	RPL5P2	processed_pseudogene	processed_pseudogene	33.72	35.21	33.72	35.21	0	0			0	0	1_to_1	identical gene model	0.998359	1	1	1	1	0												0
Blood	ENSG00000237070		ENSG00000237070	CHM13_G0049958	AC005550.2	AC005550.2	lncRNA	lncRNA	0.263333	0.306667	0.23	0.29	0	0			0	0	1_to_1	exon_length_diff		4	4	1	1	0									0	EFO_0000280	0.068237	0
Blood	ENSG00000237072		ENSG00000237072	CHM13_G0056271	AL161727.1	AL161727.1	processed_pseudogene	processed_pseudogene					0	0					1_to_1	identical gene model		1	1	1	1	0												0
Blood	ENSG00000237073		ENSG00000237073	CHM13_G0056872	AL162727.2	AL162727.2	lncRNA	lncRNA	1.84	2.1025	1.825	2.065	0	0			0	0	1_to_1	identical gene model		3	3	1	1	0									0	MONDO_0100096	0.010515	0
Blood	ENSG00000237074	LINC02942	ENSG00000237074	CHM13_G0004546	AL596218.1	AL596218.1	lncRNA	lncRNA	0.41	0.45	0.41	0.45	0	0			0.8	0.8	1_to_1	identical gene model	0.999795	4;4	4;4	2	2	0												0
Blood	ENSG00000237075																									0												0
Blood	ENSG00000237076		ENSG00000237076	CHM13_G0002094	AL035706.1	AL035706.1	lncRNA	lncRNA	0.726667	0.846667	0.75	0.85	0	0			0	0	1_to_1	identical gene model		3	3	1	1	0									0	EFO_1000044	0.036588	0
Blood	ENSG00000237077	RPL38P2	ENSG00000237077	CHM13_G0031291	RPL38P2	RPL38P2	transcribed_processed_pseudogene	transcribed_processed_pseudogene					0	0					1_to_1	exon_length_diff		2;1	2;1	2	2	0												0
Blood	ENSG00000237080	EHMT2-AS1	ENSG00000237080	CHM13_G0047513	EHMT2-AS1	EHMT2-AS1	lncRNA	lncRNA	0.683379	0.698208	0.54	0.555	1	1	0.116635	3.85041e-05	0.134634	0.254431	1_to_1	exon_count_diff		5;2	5;1	2	2	0	Path Problem, Variation, GRC Housekeeping								0	EFO_0000280	0.041761	0
Blood	ENSG00000237082	COX5BP6	ENSG00000237082	CHM13_G0015432	COX5BP6	COX5BP6	processed_pseudogene	processed_pseudogene	21.37	24.0033	22.68	24.97	0	0			0	0	1_to_1	identical gene model		2	2	1	1	0												0
Blood	ENSG00000237083		ENSG00000237083	CHM13_G0055407	AL162725.1	AL162725.1	processed_pseudogene	processed_pseudogene					0	0					1_to_1	identical gene model		1	1	1	1	0												0
Blood	ENSG00000237085		ENSG00000237085	CHM13_G0031591	AC127391.1	AC127391.1	processed_pseudogene	processed_pseudogene					0	0					1_to_1	identical gene model		1	1	1	1	0	Missing sequence, Path Problem		Low Mappability									0
Blood	ENSG00000237087		ENSG00000237087	CHM13_G0033915	AC068134.2	AC068134.2	lncRNA	lncRNA	3.52	3.67	3.52	3.67	0	0			0	0	1_to_1	identical gene model	0.9936	2	2	1	1	0									0	EFO_0001064	0.0091783	0
Blood	ENSG00000237088	RPL7AP48	ENSG00000237088	CHM13_G0055448	AL163193.1	AL163193.1	processed_pseudogene	processed_pseudogene	0.964286	1.1	0.63	0.735	0	0			0	0	1_to_1	identical gene model	0.999238	1	1	1	1	0												0
Blood	ENSG00000237089	PCNPP4	ENSG00000237089	CHM13_G0058725	PCNPP4	PCNPP4	processed_pseudogene	processed_pseudogene	17.86	19.8	17.86	19.8	0	0			0	0	1_to_1	identical gene model		2	2	1	1	0	Path Problem											0
Blood	ENSG00000237090	MKRN8P	ENSG00000237090	CHM13_G0001340	AL512353.3	AL512353.3	processed_pseudogene	processed_pseudogene	1.42833	1.59833	0.735	0.805	0	0			0	0	1_to_1	exon_count_diff		2	1	1	1	0												0
Blood	ENSG00000237092	LINC01065	ENSG00000237092	CHM13_G0014951	LINC01065	LINC01065	lncRNA	lncRNA	0.62	0.64	0.62	0.64	0	0			0	0	1_to_1	identical gene model		6;5;7;5;5;4;3;2	6;5;7;5;5;4;3;2	8	8	0												0
Blood	ENSG00000237094		ENSG00000237094	CHM13_G0046624	AL732372.2	AL732372.2	transcribed_unprocessed_pseudogene	transcribed_unprocessed_pseudogene	179.48	3.39556	169.77	3.17	1	0			0.926998	0.866667	1_to_1	exon_count_diff		3;3;2;2	3;2;2;2	4	4	0	Gap		High Signal Region	High Signal Region								0
Blood	ENSG00000237099	GYG1P2	ENSG00000237099	CHM13_G0015216	GYG1P2	GYG1P2	processed_pseudogene	processed_pseudogene	1.81	1.87	1.81	1.87	0	0			0	0	1_to_1	identical gene model		1	1	1	1	0												0
Blood	ENSG00000237101		ENSG00000237101	CHM13_G0004832	AC092809.4	AC092809.4	lncRNA	lncRNA	1.84524	2.0774	1.1	1.21	1	1	-0.0435147	4.27988e-15	0.689585	0.689334	1_to_1	identical gene model	0.999568	3	3	1	1	0									0	EFO_0000365	0.040247	0
Blood	ENSG00000237106	FABP5P15	ENSG00000237106	CHM13_G0058748	FABP5P15	FABP5P15	processed_pseudogene	processed_pseudogene	12.69	13.89	12.69	13.89	0	0			0	0	1_to_1	identical gene model		1	1	1	1	0	Path Problem, Localization Problem											0
Blood	ENSG00000237107	RPL36AP5	ENSG00000237107	CHM13_G0047860	AL591473.1	AL591473.1	processed_pseudogene	processed_pseudogene	6.44	6.67	6.44	6.67	0	0			0	0	1_to_1	identical gene model		1	1	1	1	0	GRC Housekeeping											0
Blood	ENSG00000237109	RPL21P111	ENSG00000237109	CHM13_G0015184	RPL21P111	RPL21P111	processed_pseudogene	processed_pseudogene					0	0					1_to_1	identical gene model		1	1	1	1	0												0
Blood	ENSG00000237110	TAAR9	ENSG00000237110	CHM13_G0049032	TAAR9	TAAR9	protein_coding	protein_coding	0.645	0.69	0.645	0.69	0	0			0	0	1_to_1	identical gene model		1	1	1	1	0	Variation								0	EFO_0000637	0.028088	0
Blood	ENSG00000237111	IGHJ3P	ENSG00000237111	CHM13_G0017745	IGHJ3P	IGHJ3P	IG_J_pseudogene	IG_J_pseudogene					0	0					1_to_1	identical gene model		1	1	1	1	0	Path Problem											0
Blood	ENSG00000237115		ENSG00000237115	CHM13_G0049019	AL139805.1	AL139805.1	processed_pseudogene	processed_pseudogene	0.34	0.371111	0.2	0.22	0	0			0	0	1_to_1	identical gene model	0.999424	1	1	1	1	0												0
Blood	ENSG00000237118	CYP2F2P	ENSG00000237118	CHM13_G0028765	CYP2F2P	CYP2F2P	transcribed_processed_pseudogene	transcribed_processed_pseudogene	1.34206	1.52155	0.94	1.04	1	1	-0.0392829	9.98415e-136	0.0751906	0.0751906	1_to_1	identical gene model	0.9987	3;6	3;6	2	2	0	Variation								0	Orphanet_247790	0.069141	0
Blood	ENSG00000237119	LINC01056	ENSG00000237119	CHM13_G0035529	LINC01056	LINC01056	lncRNA	lncRNA	0.36	0.39	0.36	0.39	0	0			0	0	1_to_1	identical gene model	0.998798	6	6	1	1	0												0
Blood	ENSG00000237121	PIEZO1P2	ENSG00000237121	CHM13_G0035418	PIEZO1P2	PIEZO1P2	unprocessed_pseudogene	unprocessed_pseudogene					0	0					1_to_1	identical gene model		14	14	1	1	0									0	EFO_0001073	0.0014783	0
Blood	ENSG00000237124	MTND2P11	ENSG00000237124	CHM13_G0056789	MTND2P11	MTND2P11	unprocessed_pseudogene	unprocessed_pseudogene					0	0					1_to_1	identical gene model	0.998009	2	2	1	1	0												0
Blood	ENSG00000237125	HAND2-AS1	ENSG00000237125	CHM13_G0043400	HAND2-AS1	HAND2-AS1	lncRNA	lncRNA	0.657143	0.72	0.28	0.31	0	0			0.36413	0.36413	1_to_1	exon_length_diff		4;4;4;4;3;3;4;5;4;3;3;4;4;4;4;4;4;3;4;5;4;4;4;4;6;3;4;4;3;4;5;5;4;3;4;4;4;3;4;5;4;4;4;2;4;3;3	4;4;4;4;3;3;4;5;4;3;3;4;4;4;4;4;4;3;4;5;4;4;4;4;6;3;4;4;3;4;5;5;4;3;4;4;4;3;4;5;4;4;4;2;4;3;3	47	47	0				High Signal Region					0	EFO_0000182	0.053713	0
Blood	ENSG00000237126		ENSG00000237126	CHM13_G0033925	AC073254.1	AC073254.1	lncRNA	lncRNA	4.71755	5.29204	3.91	4.3	1	1	-0.0391332	8.83731e-129	0.959703	0.959772	1_to_1	exon_length_diff		6;2;6;4;4;2;2;2;3;5;3;3;4	6;2;6;4;4;2;2;2;3;5;3;3;4	13	13	0												0
Blood	ENSG00000237127		ENSG00000237127	CHM13_G0036880	AC245028.2	AC245028.2	unprocessed_pseudogene	unprocessed_pseudogene	2.52	2.7	2.52	2.7	0	0			0	0	1_to_1	identical gene model		1	1	1	1	0	Clone Problem											0
Blood	ENSG00000237128	LINC02652	ENSG00000237128	CHM13_G0005920	LINC02652	LINC02652	lncRNA	lncRNA					0	0					1_to_1	identical gene model	0.995293	3	3	1	1	0	GRC Housekeeping											0
Blood	ENSG00000237129	MTCYBP34	ENSG00000237129	CHM13_G0037327	MTCYBP34	MTCYBP34	processed_pseudogene	processed_pseudogene	1.69667	1.82667	1.06	1.2	0	0			0	0	1_to_1	identical gene model	0.997608	1	1	1	1	0	Variation, Clone Problem											0
Blood	ENSG00000237130	MRPS6P2	ENSG00000237130	CHM13_G0001565	MRPS6P2	MRPS6P2	processed_pseudogene	processed_pseudogene					0	0					1_to_1	identical gene model		1	1	1	1	0												0
Blood	ENSG00000237131		ENSG00000237131	CHM13_G0003806	AL021397.1	AL021397.1	processed_pseudogene	processed_pseudogene					0	0					1_to_1	identical gene model		1	1	1	1	0												0
Blood	ENSG00000237132																									0												0
Blood	ENSG00000237133		ENSG00000237133	CHM13_G0030524	RASGRP3-AS1	RASGRP3-AS1	lncRNA	lncRNA	7.56602	8.43551	6.4	7.125	1	1	-0.03845	5.47212e-135	0	0	1_to_1	identical gene model		2	2	1	1	0												0
Blood	ENSG00000237135	DDX10P1	ENSG00000237135	CHM13_G0005972	DDX10P1	DDX10P1	processed_pseudogene	processed_pseudogene	0.777345	0.867627	0.53	0.6	1	1	-0.0388947	3.88392e-134	0	0	1_to_1	identical gene model	0.999776	2	2	1	1	0	GRC Housekeeping											0
Blood	ENSG00000237136	C4orf51	ENSG00000237136	CHM13_G0043021	C4orf51	C4orf51	protein_coding	protein_coding					0	0					1_to_1	identical gene model		6;2;2	6;2;2	3	3	0									0	EFO_0004761	0.18063	0
Blood	ENSG00000237137		ENSG00000237137	CHM13_G0055370	AL159169.1	AL159169.1	processed_pseudogene	processed_pseudogene					0	0					1_to_1	identical gene model		1	1	1	1	0												0
Blood	ENSG00000237138	HUNK-AS1	ENSG00000237138	CHM13_G0035973	HUNK-AS1	HUNK-AS1	lncRNA	lncRNA					0	0					1_to_1	identical gene model	0.997353	2	2	1	1	0												0
Blood	ENSG00000237139	RPS26P41	ENSG00000237139	CHM13_G0006656	RPS26P41	RPS26P41	processed_pseudogene	processed_pseudogene					0	0					1_to_1	identical gene model		2	2	1	1	0	GRC Housekeeping											0
Blood	ENSG00000237140	HSPE1P16	ENSG00000237140	CHM13_G0021011	HSPE1P16	HSPE1P16	processed_pseudogene	processed_pseudogene					0	0					1_to_1	identical gene model		1	1	1	1	0												0
Blood	ENSG00000237141	DNAJC19P1	ENSG00000237141	CHM13_G0006493	DNAJC19P1	DNAJC19P1	processed_pseudogene	processed_pseudogene					0	0					1_to_1	identical gene model		1	1	1	1	0	GRC Housekeeping											0
Blood	ENSG00000237148	HIGD1AP2	ENSG00000237148	CHM13_G0015213	HIGD1AP2	HIGD1AP2	processed_pseudogene	processed_pseudogene					0	0					1_to_1	identical gene model		1	1	1	1	0												0
Blood	ENSG00000237149	ZNF503-AS2	ENSG00000237149	CHM13_G0006718	ZNF503-AS2	ZNF503-AS2	lncRNA	lncRNA	0.919665	1.03894	0.65	0.74	1	1	-0.0394631	1.95852e-137	0.710218	0.710218	1_to_1	identical gene model		2;2;2;2;2;2	2;2;2;2;2;2	6	6	0	GRC Housekeeping											0
Blood	ENSG00000237153		ENSG00000237153	CHM13_G0055403	AL162725.2	AL162725.2	lncRNA	lncRNA	0.53	0.56	0.33	0.35	0	0			0.4	0.4	1_to_1	identical gene model	0.999974	8;3;4	8;3;4	3	3	0									0	EFO_0000384	0.023802	0
Blood	ENSG00000237154	MCFD2P1	ENSG00000237154	CHM13_G0047157	MCFD2P1	MCFD2P1	processed_pseudogene	processed_pseudogene	6.36	6.89	3.96	4.25	0	0			0	0	1_to_1	identical gene model	0.997329	1	1	1	1	0												0
Blood	ENSG00000237158		ENSG00000237158	CHM13_G0055303	AL353718.1	AL353718.1	processed_pseudogene	processed_pseudogene	1.55333	1.73333	1.81	2.11	0	0			0	0	1_to_1	identical gene model		1	1	1	1	0												0
Blood	ENSG00000237159	CNTFR-AS1	ENSG00000237159	CHM13_G0055680	CNTFR-AS1	CNTFR-AS1	lncRNA	lncRNA					0	0			1	1	1_to_1	exon_length_diff		3;2;2;3;4;3;3;3;5;2;3	3;2;2;3;4;3;3;3;5;2;3	11	11	0									0	EFO_0000384	0.021896	0
Blood	ENSG00000237160		ENSG00000237160	CHM13_G0051380	AC004022.2	AC004022.2	processed_pseudogene	processed_pseudogene					0	0					1_to_1	identical gene model		1	1	1	1	0												0
Blood	ENSG00000237161		ENSG00000237161	CHM13_G0017940	AC068446.1	AC068446.1	processed_pseudogene	processed_pseudogene	0.823464	1.69728	0.62	1.215	1	1			0.768339	0.406401	1_to_1	identical gene model	0.999483	1	1	1	1	0	Gap, Path Problem, Variation, GRC Housekeeping		High Signal Region	High Signal Region								0
Blood	ENSG00000237162	RPS20P9	ENSG00000237162	CHM13_G0030966	RPS20P9	RPS20P9	processed_pseudogene	processed_pseudogene					0	0					1_to_1	identical gene model		1	1	1	1	0												0
Blood	ENSG00000237163		ENSG00000237163	CHM13_G0001812	AC099794.2	AC099794.2	processed_pseudogene	processed_pseudogene					0	0					1_to_1	identical gene model		1	1	1	1	0												0
Blood	ENSG00000237164	SLC25A15P2	ENSG00000237164	CHM13_G0014285	SLC25A15P2	SLC25A15P2	unprocessed_pseudogene	unprocessed_pseudogene					0	0					1_to_1	identical gene model		3	3	1	1	0												0
Blood	ENSG00000237166	LINC01792	ENSG00000237166	CHM13_G0033282	LINC01792	LINC01792	lncRNA	lncRNA	0.14	0.15	0.14	0.15	0	0			0.95	0.95	1_to_1	identical gene model	0.999767	3;4;2;4;3	3;4;2;4;3	5	5	0									0	EFO_0000676	0.033555	0
Blood	ENSG00000237167		ENSG00000237167	CHM13_G0040973	AC128709.3	AC128709.3	lncRNA	lncRNA					0	0					1_to_1	identical gene model	0.997206	2	2	1	1	0	GRC Housekeeping		High Signal Region	High Signal Region								0
Blood	ENSG00000237168																									0												0
Blood	ENSG00000237169	RPL12P27	ENSG00000237169	CHM13_G0007128	RPL12P27	RPL12P27	processed_pseudogene	processed_pseudogene	7.04542	7.81408	6.045	6.73	1	1	-0.0388225	3.82366e-134	0	0	1_to_1	identical gene model		2	2	1	1	0												0
Blood	ENSG00000237170	RPS7P15	ENSG00000237170	CHM13_G0041169	RPS7P15	RPS7P15	processed_pseudogene	processed_pseudogene	1.64333	1.82	2	2.2	0	0			0	0	1_to_1	identical gene model	0.999433	2	2	1	1	0												0
Blood	ENSG00000237171		ENSG00000237171	CHM13_G0057874	AC005297.3	AC005297.3	unprocessed_pseudogene	unprocessed_pseudogene					0	0					1_to_1	identical gene model	0.997616	1	1	1	1	0												0
Blood	ENSG00000237172	B3GNT9	ENSG00000237172	CHM13_G0021971	B3GNT9	B3GNT9	protein_coding	protein_coding	10.7731	12.1145	10.23	11.3	1	1	-0.0362979	1.49915e-138	0.393184	0.393184	1_to_1	identical gene model		2	2	1	1	0									0	EFO_0005091	0.093701	0
Blood	ENSG00000237173		ENSG00000237173	CHM13_G0001693	AC099796.1	AC099796.1	processed_pseudogene	processed_pseudogene					0	0					1_to_1	identical gene model		1	1	1	1	0												0
Blood	ENSG00000237174		ENSG00000237174	CHM13_G0048309	AL445465.1	AL445465.1	lncRNA	lncRNA	2.24	2.31	2.24	2.31	0	0			0	0	1_to_1	identical gene model		2;5;4;3;5;4;4;5	2;5;4;3;5;4;4;5	8	8	0	GRC Housekeeping								0	MONDO_0100096	0.010353	0
Blood	ENSG00000237175	NME1P1	ENSG00000237175	CHM13_G0014358	NME1P1	NME1P1	processed_pseudogene	processed_pseudogene	1.905	2.075	1.905	2.075	0	0			0	0	1_to_1	identical gene model	0.998428	1	1	1	1	0												0
Blood	ENSG00000237176		ENSG00000237176	CHM13_G0012735	AC079905.1	AC079905.1	processed_pseudogene	processed_pseudogene	2.27896	2.54667	1.66	1.825	0	0			0	0	1_to_1	identical gene model		1	1	1	1	0												0
Blood	ENSG00000237178	H3P7	ENSG00000237178	CHM13_G0032994	H3P7	H3P7	processed_pseudogene	processed_pseudogene	1.81667	2.14333	1.695	1.975	0	0			0	0	1_to_1	identical gene model	0.998476	1	1	1	1	0									0	EFO_0000199	0.045251	0
Blood	ENSG00000237179	LINC01797	ENSG00000237179	CHM13_G0031044	LINC01797	LINC01797	lncRNA	lncRNA					0	0			1	1	1_to_1	identical gene model		2;3;3;2;2	2;3;3;2;2	5	5	0									0	EFO_0005842	0.0059247	0
Blood	ENSG00000237180	CYP46A4P	ENSG00000237180	CHM13_G0001526	CYP46A4P	CYP46A4P	processed_pseudogene	processed_pseudogene					0	0					1_to_1	identical gene model		1	1	1	1	0												0
Blood	ENSG00000237181	PRKAR1B-AS1	ENSG00000237181	CHM13_G0049718	PRKAR1B-AS1	PRKAR1B-AS1	lncRNA	lncRNA	24.3163	27.1565	23.04	25.27	1	1	-0.0379107	2.88143e-137	0	0	1_to_1	identical gene model		2	2	1	1	0	Gap, Localization Problem								0	HP_0100806	0.025843	0
Blood	ENSG00000237182		ENSG00000237182	CHM13_G0058620	BX276092.6	BX276092.6	processed_pseudogene	processed_pseudogene					0	0					1_to_1	identical gene model		1	1	1	1	0				High Signal Region								0
Blood	ENSG00000237183	KRTAP9-10P	ENSG00000237183	CHM13_G0024274	KRTAP9-10P	KRTAP9-10P	unprocessed_pseudogene	unprocessed_pseudogene					0	0					1_to_1	exon_length_diff		1	1	1	1	0	Variation, GRC Housekeeping											0
Blood	ENSG00000237185	VN1R66P	ENSG00000237185	CHM13_G0021312	VN1R66P	VN1R66P	unprocessed_pseudogene	unprocessed_pseudogene	1.43333	1.59667	1.03	1.17	0	0			0	0	1_to_1	identical gene model	0.997814	1	1	1	1	0												0
Blood	ENSG00000237186		ENSG00000237186	CHM13_G0038869	AC092418.1	AC092418.1	processed_pseudogene	processed_pseudogene					0	0					1_to_1	identical gene model	0.997428	1	1	1	1	0												0
Blood	ENSG00000237187	NR2F1-AS1	ENSG00000237187	CHM13_G0045027	NR2F1-AS1	NR2F1-AS1	lncRNA	lncRNA	1.04545	1.08417	0.19	0.205	0	0			0.434262	0.434262	1_to_1	identical gene model	0.998919	6;5;5;6;5;5;10;5;6;5;6;5;5;5;5;6;7;6;3;7;6;6;6;7;2;6;3;4;3;7;7;7;2;8;8;7;2;6;2;6;7;6;7;8;7;9;7;3;7;2;9;2;10;9;9;7;8;2;6;10;6;5;7;5;8;6;7;6;6;6;7;6;6;7;4	6;5;5;6;5;5;10;5;6;5;6;5;5;5;5;6;7;6;3;7;6;6;6;7;2;6;3;4;3;7;7;7;2;8;8;7;2;6;2;6;7;6;7;8;7;9;7;3;7;2;9;2;10;9;9;7;8;2;6;10;6;5;7;5;8;6;7;6;6;6;7;6;6;7;4	75	75	0									0	EFO_0000182	0.013931	0
Blood	ENSG00000237188		ENSG00000237188	CHM13_G0003017	AC242426.2	AC242426.2	lncRNA	lncRNA	1.08429	1.26083	0.77	0.865	0	0			0.999142	0.999084	1_to_1	exon_length_diff		22;14;3;3	22;14;3;3	4	4	0	Gap, Missing sequence, Clone Problem, Path Problem											0
Blood	ENSG00000237189																									0												0
Blood	ENSG00000237190	CDKN2AIPNL	ENSG00000237190	CHM13_G0045583	CDKN2AIPNL	CDKN2AIPNL	protein_coding	protein_coding	27.1356	30.1972	26.135	29.2	1	1	-0.038097	4.19194e-136	0.210254	0.210282	1_to_1	identical gene model		3;2	3;2	2	2	0									0	EFO_0004842	0.028479	0
Blood	ENSG00000237191																									0												0
Blood	ENSG00000237193		ENSG00000237193	CHM13_G0004906	AL451054.2	AL451054.2	processed_pseudogene	processed_pseudogene					0	0					1_to_1	identical gene model		1	1	1	1	0												0
Blood	ENSG00000237194	SNAI1P1	ENSG00000237194	CHM13_G0033510	SNAI1P1	SNAI1P1	processed_pseudogene	processed_pseudogene					0	0					1_to_1	identical gene model		1	1	1	1	0												0
Blood	ENSG00000237197	IGHD1-7	ENSG00000237197		IGHD1-7		IG_D_gene						0						hg38_spec_gene			1		1		0	Path Problem								0	EFO_0000616	0.0621	0
Blood	ENSG00000237198																									0												0
Blood	ENSG00000237200	ZBTB40-IT1	ENSG00000237200	CHM13_G0000691	ZBTB40-IT1	ZBTB40-IT1	lncRNA	lncRNA	7.16667	8.00333	5.27	5.86	0	0			0	0	1_to_1	identical gene model		2	2	1	1	0												0
Blood	ENSG00000237202		ENSG00000237202	CHM13_G0035653	AJ239321.1	AJ239321.1	processed_pseudogene	processed_pseudogene					0	0					1_to_1	identical gene model	0.998936	1	1	1	1	0	GRC Housekeeping, Localization Problem											0
Blood	ENSG00000237205	RPL7P34	ENSG00000237205	CHM13_G0006941	RPL7P34	RPL7P34	processed_pseudogene	processed_pseudogene					0	0					1_to_1	identical gene model	0.998032	1	1	1	1	0												0
Blood	ENSG00000237206	IMPDH1P4	ENSG00000237206	CHM13_G0058070	IMPDH1P4	IMPDH1P4	processed_pseudogene	processed_pseudogene	1.55	1.85	1.55	1.85	0	0			0	0	1_to_1	identical gene model		1	1	1	1	0												0
Blood	ENSG00000237207	RBM17P3	ENSG00000237207	CHM13_G0055979	RBM17P3	RBM17P3	processed_pseudogene	processed_pseudogene		0.44		0.44	0	0			1	0.666667	1_to_1	identical gene model	0.999185	2	2	1	1	0	Gap, GRC Housekeeping		Low Mappability	High Signal Region								0
Blood	ENSG00000237208		ENSG00000237208	CHM13_G0059378	AL445072.1	AL445072.1	lncRNA	lncRNA					0	0					1_to_1	identical gene model		3	3	1	1	0												0
Blood	ENSG00000237210		ENSG00000237210	CHM13_G0050636	AC073324.1	AC073324.1	processed_pseudogene	processed_pseudogene	0.493333	0.556667	0.59	0.61	0	0			0	0	1_to_1	identical gene model		1	1	1	1	0												0
Blood	ENSG00000237211	SETP4	ENSG00000237211	CHM13_G0058808	SETP4	SETP4	processed_pseudogene	processed_pseudogene	0.738571	0.841429	0.64	0.74	0	0			0.222222	0.222222	1_to_1	identical gene model		1	1	1	1	0												0
Blood	ENSG00000237212		ENSG00000237212	CHM13_G0056560	AL449403.2	AL449403.2	lncRNA	lncRNA	0.59	0.651667	0.47	0.505	0	0			0.178571	0.178571	1_to_1	identical gene model		4;4;4;6	4;4;4;6	4	4	0												0
Blood	ENSG00000237213	RPL23AP22	ENSG00000237213	CHM13_G0004244	RPL23AP22	RPL23AP22	processed_pseudogene	processed_pseudogene	2.2	2.33	2.2	2.33	0	0			0	0	1_to_1	identical gene model	0.997347	1	1	1	1	0									0	MONDO_0004975	0.0014783	0
Blood	ENSG00000237214		ENSG00000237214	CHM13_G0037523	AL080243.2	AL080243.2	processed_pseudogene	processed_pseudogene	13.4672	7.76932	10.895	6.51	1	1	1.04005	8.6785e-57	0.0546518	0.0562653	1_to_1	identical gene model	0.997936	1	1	1	1	0	Clone Problem											0
Blood	ENSG00000237215	DEFB131D	ENSG00000237215	CHM13_G0052869	DEFB131D	DEFB131D	unprocessed_pseudogene	unprocessed_pseudogene					0	0					1_to_1	exon_length_diff		2	2	1	1	0	Gap, Missing sequence, GRC Housekeeping, Variation, Path Problem		High Signal Region									0
Blood	ENSG00000237217		ENSG00000237217	CHM13_G0030997	AC008074.1	AC008074.1	processed_pseudogene	processed_pseudogene	4.82081	5.43467	3.47	3.88	1	1	-0.039006	6.5297e-135	0	0	1_to_1	identical gene model		1	1	1	1	0												0
Blood	ENSG00000237220		ENSG00000237220	CHM13_G0032601	AC104777.2	AC104777.2	lncRNA	lncRNA					0	0					1_to_1	identical gene model	0.999488	3	3	1	1	0	Path Problem											0
Blood	ENSG00000237221	PPEF1-AS1	ENSG00000237221	CHM13_G0057782	PPEF1-AS1	PPEF1-AS1	lncRNA	lncRNA	1.65	1.83	1.65	1.83	0	0			0	0	1_to_1	identical gene model		2	2	1	1	0									0	EFO_0003060	0.029699	0
Blood	ENSG00000237222	LINC01968	ENSG00000237222	CHM13_G0040874	LINC01968	LINC01968	lncRNA	lncRNA	0.398947	0.391579	0.22	0.24	0	0			0.247917	0.264444	1_to_1	identical gene model	0.997849	2;3;4;2;7;3;4;8;6;4;3;3;2;3;4;2;3;4;7;3;4;5;3;4;3;4;3;3;5;5;4;4;4;2	2;3;4;2;7;3;4;8;6;4;3;3;2;3;4;2;3;4;7;3;4;5;3;4;3;4;3;3;5;5;4;4;4;2	34	34	0									0	EFO_0000365	0.038784	0
Blood	ENSG00000237223	SULT1C2P1	ENSG00000237223	CHM13_G0031921	SULT1C2P1	SULT1C2P1	transcribed_unprocessed_pseudogene	transcribed_unprocessed_pseudogene	0.335	0.355	0.335	0.355	0	0			0	0	1_to_1	identical gene model	0.999948	4;4	4;4	2	2	0	Path Problem											0
Blood	ENSG00000237224		ENSG00000237224	CHM13_G0007676	AL157832.2	AL157832.2	lncRNA	lncRNA	0.424286	0.477143	0.24	0.27	0	0			0.445604	0.445604	1_to_1	identical gene model	0.999408	2;3;2;2;1;3	2;3;2;2;1;3	6	6	0												0
Blood	ENSG00000237225	OR13K1P	ENSG00000237225	CHM13_G0059449	OR13K1P	OR13K1P	unprocessed_pseudogene	unprocessed_pseudogene	0.94	0.995	0.94	0.995	0	0			0	0	1_to_1	identical gene model	0.999463	1	1	1	1	0												0
Blood	ENSG00000237226	RPS3AP39	ENSG00000237226	CHM13_G0007986	RPS3AP39	RPS3AP39	processed_pseudogene	processed_pseudogene	1.31667	1.50333	1.41	1.65	0	0			0	0	1_to_1	identical gene model		1	1	1	1	0												0
Blood	ENSG00000237227		ENSG00000237227	CHM13_G0001799	AL162739.1	AL162739.1	processed_pseudogene	processed_pseudogene	3.785	4.155	3.785	4.155	0	0			0	0	1_to_1	identical gene model		1	1	1	1	0												0
Blood	ENSG00000237230	KRTAP2-5P	ENSG00000237230	CHM13_G0024250	KRTAP2-5P	KRTAP2-5P	unprocessed_pseudogene	unprocessed_pseudogene	2.53	2.76	2.53	2.76	0	0			0	0	1_to_1	identical gene model	0.996965	1	1	1	1	0	Localization Problem, Variation, GRC Housekeeping											0
Blood	ENSG00000237232	ZNF295-AS1	ENSG00000237232	CHM13_G0036206	ZNF295-AS1	ZNF295-AS1	lncRNA	lncRNA	1.11292	1.23476	0.69	0.78	1	1	-0.040315	6.38606e-79	0.307111	0.307114	1_to_1	exon_length_diff		2;2;1;3;2;2;2;3;1;2;3	2;2;1;3;2;2;2;3;1;2;3	11	11	0	Variation											0
Blood	ENSG00000237233	TMEM26-AS1	ENSG00000237233	CHM13_G0006436	TMEM26-AS1	TMEM26-AS1	lncRNA	lncRNA	0.89	0.94	0.89	0.94	0	0			0.25	0.25	1_to_1	identical gene model		3	3	1	1	0	GRC Housekeeping											0
Blood	ENSG00000237234		ENSG00000237234	CHM13_G0048783	Z99289.1	Z99289.1	lncRNA	lncRNA					0	0					1_to_1	identical gene model	0.999864	5;2;7;7;7;3	5;2;7;7;7;3	6	6	0	Clone Problem											0
Blood	ENSG00000237235	TRDD2	ENSG00000237235		TRDD2		TR_D_gene						0						hg38_spec_gene			1		1		0	GRC Housekeeping											0
Blood	ENSG00000237236		ENSG00000237236	CHM13_G0050771	AC023141.10	AC023141.10	unprocessed_pseudogene	unprocessed_pseudogene					0	0					1_to_1	identical gene model		2	2	1	1	0												0
Blood	ENSG00000237238	BMS1P10	ENSG00000237238	CHM13_G0056110	BMS1P10	BMS1P10	transcribed_unprocessed_pseudogene	transcribed_unprocessed_pseudogene	0.4775	0.506667	0.355	0.365	0	0			0.836035	0.85948	1_to_1	identical gene model	0.999088	12;8	12;8	2	2	0	Gap, Localization Problem, GRC Housekeeping		High Signal Region	High Signal Region								0
Blood	ENSG00000237242	BTF3P15	ENSG00000237242	CHM13_G0007361	BTF3P15	BTF3P15	processed_pseudogene	processed_pseudogene					0	0					1_to_1	identical gene model	0.997615	1	1	1	1	0												0
Blood	ENSG00000237243	CREB3L2-AS1	ENSG00000237243	CHM13_G0052169	CREB3L2-AS1	CREB3L2-AS1	lncRNA	lncRNA	1.37	1.56667	0.79	0.88	0	0			0	0	1_to_1	identical gene model		4	4	1	1	0									0	EFO_0000707	0.035881	0
Blood	ENSG00000237247	MBD3L5	ENSG00000237247	CHM13_G0027350	MBD3L5	MBD3L5	protein_coding	protein_coding					0	0			1	1	1_to_1	identical gene model	0.998423	2	2	1	1	0			High Signal Region						0	EFO_0004531;EFO_0003923	0.027286	0
Blood	ENSG00000237248	LINC00987	ENSG00000237248	CHM13_G0011485	LINC00987	LINC00987	lncRNA	lncRNA	6.05401	6.76982	4.16	4.635	1	1	-0.0299752	0.000459136	0.0542404	0.0544659	1_to_1	identical gene model		2;3	2;3	2	2	0									0	EFO_0000341	0.016262	0
Blood	ENSG00000237249		ENSG00000237249	CHM13_G0003951	Z99127.2	Z99127.2	processed_pseudogene	processed_pseudogene	4.24667	4.93	4.38	4.96	0	0			0	0	1_to_1	identical gene model		2	2	1	1	0												0
Blood	ENSG00000237250		ENSG00000237250	CHM13_G0005169	AL359924.1	AL359924.1	lncRNA	lncRNA	0.75	0.77	0.75	0.77	0	0			0.625	0.625	1_to_1	identical gene model		12	12	1	1	0									0	EFO_0000305	0.011063	0
Blood	ENSG00000237251		ENSG00000237251	CHM13_G0050410	AC004987.2	AC004987.2	unprocessed_pseudogene	unprocessed_pseudogene					0	0					1_to_1	identical gene model		5	5	1	1	0												0
Blood	ENSG00000237252	MMADHCP1	ENSG00000237252	CHM13_G0058734	AC233981.1	AC233981.1	processed_pseudogene	processed_pseudogene					0	0					1_to_1	identical gene model	0.995654	1	1	1	1	0	Path Problem											0
Blood	ENSG00000237253																									0												0
Blood	ENSG00000237254	TRBV30	ENSG00000237254	CHM13_G0052363	TRBV30	TRBV30	TR_V_gene	TR_V_gene	61.718	67.1461	57.15	61.65	1	1	-0.00878948	0.148294	0	0	1_to_1	identical gene model	0.997597	2	2	1	1	0	GRC Housekeeping, Clone Problem, Unknown								0	HP_0100806	0.0066431	0
Blood	ENSG00000237256	PGAM3P	ENSG00000237256	CHM13_G0034409	PGAM3P	PGAM3P	processed_pseudogene	processed_pseudogene					0	0					1_to_1	identical gene model	0.998124	1	1	1	1	0												0
Blood	ENSG00000237257	MTND2P8	ENSG00000237257	CHM13_G0056252	MTND2P8	MTND2P8	unprocessed_pseudogene	unprocessed_pseudogene	1.40222	1.59778	0.66	0.76	0	0			0	0	1_to_1	identical gene model	0.995309	1	1	1	1	0												0
Blood	ENSG00000237259	ZNF133-AS1	ENSG00000237259	CHM13_G0034501	AL049646.2	AL049646.2	lncRNA	lncRNA					0	0			1	1	1_to_1	identical gene model	0.99849	2	2	1	1	0												0
Blood	ENSG00000237260	PPIAP67	ENSG00000237260	CHM13_G0032963	PPIAP67	PPIAP67	processed_pseudogene	processed_pseudogene	3.02	3.37273	1.98	2.215	0	0			0	0	1_to_1	identical gene model		1	1	1	1	0												0
Blood	ENSG00000237261	Metazoa_SRP	ENSG00000237261	CHM13_G0030174		Metazoa_SRP	misc_RNA	misc_RNA					0	0					1_to_1	identical gene model	0.997877	1	1	1	1	0												0
Blood	ENSG00000237262		ENSG00000237262	CHM13_G0032461	AC068492.1	AC068492.1	lncRNA	lncRNA	1.685	1.86625	1.495	1.64	0	0			0	0	1_to_1	identical gene model		2	2	1	1	0	Path Problem											0
Blood	ENSG00000237263	MAPK6P3	ENSG00000237263	CHM13_G0014714	MAPK6P3	MAPK6P3	processed_pseudogene	processed_pseudogene	0.291538	0.3288	0.22	0.25	0	0			0.0192308	0.02	1_to_1	identical gene model	0.99926	1	1	1	1	0												0
Blood	ENSG00000237264	FTH1P11	ENSG00000237264	CHM13_G0054188	FTH1P11	FTH1P11	processed_pseudogene	processed_pseudogene	50.3643	55.845	37.89	42.275	1	1	-0.040737	1.53813e-64	0.257834	0.257997	1_to_1	identical gene model		1	1	1	1	0									0	EFO_0000616	0.019957	0
Blood	ENSG00000237265		ENSG00000237265	CHM13_G0058614	BX276092.7	BX276092.7	transcribed_unprocessed_pseudogene	transcribed_unprocessed_pseudogene	3.51	4.28	3.51	4.28	0	0			0.714286	0.714286	1_to_1	identical gene model		6;3;5	6;3;5	3	3	0												0
Blood	ENSG00000237266	LINC01810	ENSG00000237266	CHM13_G0030033	LINC01810	LINC01810	lncRNA	lncRNA	1.02	1.09	1.02	1.09	0	0			0	0	1_to_1	identical gene model		4;2	4;2	2	2	0												0
Blood	ENSG00000237267	LINC01519	ENSG00000237267	CHM13_G0006863	LINC01519	LINC01519	lncRNA	lncRNA					0	0					1_to_1	identical gene model		3	3	1	1	0	GRC Housekeeping											0
Blood	ENSG00000237268		ENSG00000237268	CHM13_G0050687	AC092447.7	AC092447.7	transcribed_unprocessed_pseudogene	transcribed_unprocessed_pseudogene	0.235	0.26	0.235	0.26	0	0			0	0	1_to_1	exon_length_diff		5;4	5;4	2	2	0												0
Blood	ENSG00000237271		ENSG00000237271	CHM13_G0033403	AC009498.1	AC009498.1	lncRNA	lncRNA					0	0					1_to_1	identical gene model	0.998539	5;2	5;2	2	2	0												0
Blood	ENSG00000237272	OR51R1P	ENSG00000237272	CHM13_G0008027	OR51R1P	OR51R1P	unitary_pseudogene	unitary_pseudogene	0.978873	1.11127	0.68	0.73	0	0			0	0	1_to_1	identical gene model		1	1	1	1	0												0
Blood	ENSG00000237273	RSL24D1P8	ENSG00000237273	CHM13_G0027628	RSL24D1P8	RSL24D1P8	processed_pseudogene	processed_pseudogene	1.38211	1.52947	1.23	1.36	0	0			0	0	1_to_1	identical gene model		1	1	1	1	0												0
Blood	ENSG00000237274	GTF3AP1	ENSG00000237274	CHM13_G0055294	GTF3AP1	GTF3AP1	processed_pseudogene	processed_pseudogene					0	0					1_to_1	identical gene model		2	2	1	1	0												0
Blood	ENSG00000237275	S100A11P10	ENSG00000237275	CHM13_G0058353	AL450023.3	AL450023.3	processed_pseudogene	processed_pseudogene					0	0					1_to_1	identical gene model		1	1	1	1	0	Path Problem			Low Mappability								0
Blood	ENSG00000237276	ANO7L1	ENSG00000237276	CHM13_G0000510	ANO7L1	ANO7L1	transcribed_unprocessed_pseudogene	transcribed_unprocessed_pseudogene	10.5215	11.9577	7.9	8.73	1	1	-0.0388137	6.82219e-136	0.29211	0.29211	1_to_1	exon_count_diff		3;2;17	3;2;16	3	3	0									0	EFO_0000311	0.0022175	0
Blood	ENSG00000237278	RLIMP2	ENSG00000237278	CHM13_G0002643	RLIMP2	RLIMP2	processed_pseudogene	processed_pseudogene					0	0			1	1	1_to_1	identical gene model	0.99936	1	1	1	1	0												0
Blood	ENSG00000237279	H3P2	ENSG00000237279	CHM13_G0001639	H3P2	H3P2	processed_pseudogene	processed_pseudogene	2.72222	3.07333	1.84	2.19	0	0			0	0	1_to_1	identical gene model		1	1	1	1	0												0
Blood	ENSG00000237280		ENSG00000237280	CHM13_G0006908	AL136982.3	AL136982.3	lncRNA	lncRNA	1.53687	1.78875	1.13	1.27	0	0			0	0	1_to_1	identical gene model		2	2	1	1	0	GRC Housekeeping								0	EFO_0000707	0.047565	0
Blood	ENSG00000237281	CATIP-AS2	ENSG00000237281	CHM13_G0033628	CATIP-AS2	CATIP-AS2	lncRNA	lncRNA	1.71632	1.94053	1.33	1.49	0	0			0	0	1_to_1	identical gene model		4	4	1	1	0	Clone Problem											0
Blood	ENSG00000237282	LINC00851	ENSG00000237282	CHM13_G0034502	LINC00851	LINC00851	lncRNA	lncRNA					0	0			1	1	1_to_1	identical gene model		2;1	2;1	2	2	0												0
Blood	ENSG00000237283		ENSG00000237283	CHM13_G0004192	AL691515.1	AL691515.1	lncRNA	lncRNA	0.675	0.705	0.675	0.705	0	0			0	0	1_to_1	identical gene model	0.998247	3	3	1	1	0												0
Blood	ENSG00000237285	HNRNPA1P2	ENSG00000237285	CHM13_G0047556	HNRNPA1P2	HNRNPA1P2	processed_pseudogene	processed_pseudogene	1.44	1.436	1.465	1.19	0	0			0	0	1_to_1	identical gene model	0.998123	1	1	1	1	0	Path Problem, Variation, GRC Housekeeping											0
Blood	ENSG00000237286	CARD11-AS1	ENSG00000237286	CHM13_G0049776	CARD11-AS1	CARD11-AS1	lncRNA	lncRNA	3.26874	3.70744	2.63	3.08	1	1	-0.039458	2.47223e-133	0.875878	0.875878	1_to_1	identical gene model	0.998989	2	2	1	1	0												0
Blood	ENSG00000237289	CKMT1B	ENSG00000237289	CHM13_G0018650	CKMT1B	CKMT1B	protein_coding	protein_coding	0.825714	0.894286	0.35	0.38	0	0			0.778571	0.778571	1_to_1	identical gene model		10;6;4;2;3;3;3;2;4;9;9;4;3;7;2	10;6;4;2;3;3;3;2;4;9;9;4;3;7;2	15	15	0				Low Mappability					0	EFO_0000616	0.041763	0
Blood	ENSG00000237290	LINC01343	ENSG00000237290	CHM13_G0001201	LINC01343	LINC01343	lncRNA	lncRNA	0.2725	0.2875	0.145	0.165	0	0			0.814815	0.814815	1_to_1	identical gene model	0.999631	4;4	4;4	2	2	0												0
Blood	ENSG00000237291																									0												0
Blood	ENSG00000237292	LINC01732	ENSG00000237292	CHM13_G0004065	LINC01732	LINC01732	lncRNA	lncRNA	3.91	4.69667	2.26	2.72	0	0			0.9	0.9	1_to_1	identical gene model	0.99897	3;3	3;3	2	2	0												0
Blood	ENSG00000237293		ENSG00000237293	CHM13_G0031260	AC007099.2	AC007099.2	lncRNA	lncRNA					0	0					1_to_1	identical gene model		2	2	1	1	0												0
Blood	ENSG00000237294	EIF4BP9	ENSG00000237294	CHM13_G0058519	EIF4BP9	EIF4BP9	processed_pseudogene	processed_pseudogene	0.4545	0.512	0.325	0.35	0	0			0	0	1_to_1	identical gene model	0.998809	1	1	1	1	0												0
Blood	ENSG00000237296	SMG1P1	ENSG00000237296	CHM13_G0020899	SMG1P1	SMG1P1	transcribed_unprocessed_pseudogene	transcribed_unprocessed_pseudogene	3.23394	2.90258	2.675	2.09	1	1	1.76022	2.70282e-67	0.986924	0.996261	1_to_1	exon_length_diff		17;29;8;4;9;6;5	17;29;8;4;9;6;5	7	7	1	Unknown, Path Problem			High Signal Region								0
Blood	ENSG00000237297		ENSG00000237297	CHM13_G0005441	AL713922.1	AL713922.1	unprocessed_pseudogene	unprocessed_pseudogene					0	0			1		1_to_1	exon_count_diff		6	5	1	1	0	Gap		Low Mappability	Low Mappability								0
Blood	ENSG00000237298	TTN-AS1	ENSG00000237298	CHM13_G0033018	TTN-AS1	TTN-AS1	lncRNA	lncRNA	23.6319	26.3149	22.61	25.29	1	1	-0.0381431	1.88674e-136	0.9056	0.905867	1_to_1	exon_count_diff		4;17;3;6;5;6;5;2;4;3;2;13;7;17;3;5;4;3;8;4;4;14;5;13;3;2;4;3;2;4;5;7;5;6;5;6;6;4;6;5;5;6;5;5;4;3;6;5;5;5;2;3;5;6;4;2;3;3;4;4;6;5;3;4;7;4;1;3;2;8;6;3;5;5;4;2;3;2;4;2	4;17;3;6;5;6;5;2;4;3;2;13;7;17;3;5;4;3;8;4;4;14;5;13;3;2;4;3;2;4;5;7;5;6;5;6;6;4;6;5;5;6;5;5;4;3;6;5;5;5;2;2;5;6;4;2;3;3;4;4;6;5;3;4;7;4;1;3;2;8;6;3;5;5;4;2;3;2;4;2	80	80	0	Variation								0	EFO_0000407	0.33355	0
Blood	ENSG00000237299		ENSG00000237299	CHM13_G0036437	AP000534.2	AP000534.2	unprocessed_pseudogene	unprocessed_pseudogene					0	0					1_to_1	identical gene model		4	4	1	1	0	Path Problem, Clone Problem			High Signal Region								0
Blood	ENSG00000237300	MTCO1P19	ENSG00000237300	CHM13_G0059017	MTCO1P19	MTCO1P19	processed_pseudogene	processed_pseudogene	0.95	1.1	0.95	1.1	0	0			0	0	1_to_1	identical gene model		2	2	1	1	0												0
Blood	ENSG00000237301		ENSG00000237301	CHM13_G0000475	AL121992.1	AL121992.1	lncRNA	lncRNA	0.689136	0.767928	0.53	0.595	1	1	-0.0394471	3.50168e-133	0	0	1_to_1	identical gene model		2	2	1	1	0												0
Blood	ENSG00000237303	HIGD1AP8	ENSG00000237303	CHM13_G0011586	HIGD1AP8	HIGD1AP8	processed_pseudogene	processed_pseudogene	5.755	6.38	5.755	6.61	0	0			0	0	1_to_1	identical gene model	0.997075	1	1	1	1	0												0
Blood	ENSG00000237306	HSPE1P22	ENSG00000237306	CHM13_G0056446	HSPE1P22	HSPE1P22	processed_pseudogene	processed_pseudogene	4.5075	4.9125	4.645	5.195	0	0			0	0	1_to_1	identical gene model		1	1	1	1	0												0
Blood	ENSG00000237307	SRRM1P3	ENSG00000237307	CHM13_G0059590	SRRM1P3	SRRM1P3	processed_pseudogene	processed_pseudogene	0.219259	0.238571	0.16	0.18	0	0			0.142857	0.142857	1_to_1	identical gene model	0.999835	3	3	1	1	0				High Signal Region								0
Blood	ENSG00000237308		ENSG00000237308	CHM13_G0031644	AC009237.10	AC009237.10	processed_pseudogene	processed_pseudogene					0	0			1	1	1_to_1	identical gene model		1	1	1	1	0	Variation, Path Problem											0
Blood	ENSG00000237309	MTND2P6	ENSG00000237309	CHM13_G0050729	MTND2P6	MTND2P6	unprocessed_pseudogene	unprocessed_pseudogene	1.76	1.82	1.76	1.82	0	0			0	0	1_to_1	identical gene model	0.999223	1	1	1	1	0												0
Blood	ENSG00000237310	LINC03011	ENSG00000237310	CHM13_G0050944	GS1-124K5.4	GS1-124K5.4	lncRNA	lncRNA	1.03765	1.15244	0.8	0.88	1	1	-0.0395958	1.40052e-70	0.952264	0.952429	1_to_1	identical gene model	0.997623	2;2;2;2;2;2	2;2;2;2;2;2	6	6	0												0
Blood	ENSG00000237311		ENSG00000237311	CHM13_G0058513	AL034397.2	AL034397.2	lncRNA	lncRNA	0.398	0.448	0.36	0.42	0	0			0.964158	0.964158	1_to_1	exon_length_diff		3;2;2;2;2	3;2;2;2;2	5	5	0									0	EFO_0000198	0.0026757	0
Blood	ENSG00000237312		ENSG00000237312	CHM13_G0049394	AL358134.1	AL358134.1	lncRNA	lncRNA					0	0					1_to_1	identical gene model	0.998833	8	8	1	1	0				High Signal Region								0
Blood	ENSG00000237314	RPL12P39	ENSG00000237314	CHM13_G0026745	RPL12P39	RPL12P39	transcribed_processed_pseudogene	transcribed_processed_pseudogene	2.48	2.57	2.48	2.57	0	0			0	0	1_to_1	identical gene model	0.997981	1	1	1	1	0												0
Blood	ENSG00000237316		ENSG00000237316	CHM13_G0037291	Z82196.2	Z82196.2	lncRNA	lncRNA					0	0					1_to_1	identical gene model		4	4	1	1	0	Clone Problem											0
Blood	ENSG00000237317		ENSG00000237317	CHM13_G0003947	AL022400.1	AL022400.1	processed_pseudogene	processed_pseudogene	1.29923	1.49	1.19	1.3	0	0			0	0	1_to_1	identical gene model	0.999144	1	1	1	1	0												0
Blood	ENSG00000237319		ENSG00000237319	CHM13_G0059138	AL118496.2	AL118496.2	processed_pseudogene	processed_pseudogene	9.41	10.21	9.41	10.21	0	0			0	0	1_to_1	identical gene model		1	1	1	1	0												0
Blood	ENSG00000237320		ENSG00000237320	CHM13_G0030538	AC019064.1	AC019064.1	lncRNA	lncRNA					0	0					1_to_1	identical gene model	0.998159	3	3	1	1	0									0	EFO_0003834	0.0014058	0
Blood	ENSG00000237321		ENSG00000237321	CHM13_G0048932	AL354936.1	AL354936.1	lncRNA	lncRNA					0	0					1_to_1	identical gene model	0.99659	2	2	1	1	0												0
Blood	ENSG00000237322	RPL7L1P10	ENSG00000237322	CHM13_G0033823	RPL7L1P10	RPL7L1P10	processed_pseudogene	processed_pseudogene					0	0					1_to_1	identical gene model		1	1	1	1	0												0
Blood	ENSG00000237323		ENSG00000237323	CHM13_G0029663	AC245036.3	AC245036.3	unprocessed_pseudogene	unprocessed_pseudogene					0	0					1_to_1	identical gene model		1	1	1	1	0	Variation, GRC Housekeeping											0
Blood	ENSG00000237324		ENSG00000237324	CHM13_G0001980	AC093158.1	AC093158.1	lncRNA	lncRNA	1.378	1.536	0.97	1.05	0	0			0	0	1_to_1	identical gene model	0.995785	4;2	4;2	2	2	0									0	EFO_0000305	0.035494	0
Blood	ENSG00000237325		ENSG00000237325	CHM13_G0035961	AP000563.1	AP000563.1	processed_pseudogene	processed_pseudogene					0	0					1_to_1	identical gene model		1	1	1	1	0												0
Blood	ENSG00000237326		ENSG00000237326	CHM13_G0030185	AC113608.1	AC113608.1	lncRNA	lncRNA					0	0					1_to_1	identical gene model	0.997193	2	2	1	1	0												0
Blood	ENSG00000237327	UPP2-IT1	ENSG00000237327	CHM13_G0032689	UPP2-IT1	UPP2-IT1	lncRNA	lncRNA					0	0					1_to_1	identical gene model		2	2	1	1	0	Path Problem											0
Blood	ENSG00000237328	RAI1-AS1	ENSG00000237328	CHM13_G0023347	RAI1-AS1	RAI1-AS1	lncRNA	lncRNA	1.34	1.50159	0.925	1.01	0	0			0	0	1_to_1	identical gene model		3	3	1	1	0									0	EFO_0000519	0.018121	0
Blood	ENSG00000237329		ENSG00000237329	CHM13_G0000982	AL356320.2	AL356320.2	processed_pseudogene	processed_pseudogene	2.195	2.529	2.22	2.705	0	0			0	0	1_to_1	identical gene model		1	1	1	1	0												0
Blood	ENSG00000237330	RNF223	ENSG00000237330	CHM13_G0000036	RNF223	RNF223	protein_coding	protein_coding	0.521111	0.592222	0.25	0.29	0	0			0	0	1_to_1	identical gene model	0.998719	2	2	1	1	0									0	Orphanet_79124	0.041947	0
Blood	ENSG00000237331	XIAP-AS1	ENSG00000237331	CHM13_G0059360	XIAP-AS1	XIAP-AS1	lncRNA	lncRNA	2.62767	3.00967	2.365	2.645	0	0			0	0	1_to_1	identical gene model		2	2	1	1	0									0	EFO_0003060	0.028975	0
Blood	ENSG00000237336		ENSG00000237336	CHM13_G0057012	AL445489.1	AL445489.1	lncRNA	lncRNA	0.964444	1.10889	0.85	0.93	0	0			0	0	1_to_1	identical gene model	0.998682	2	2	1	1	0												0
Blood	ENSG00000237337	ELAVL4-AS1	ENSG00000237337	CHM13_G0001552	ELAVL4-AS1	ELAVL4-AS1	lncRNA	lncRNA	0.4	0.43	0.4	0.43	0	0			0	0	1_to_1	identical gene model		2	2	1	1	0									0	MONDO_0018531	0.02352	0
Blood	ENSG00000237338	FTCD-AS1	ENSG00000237338	CHM13_G0036390	FTCD-AS1	FTCD-AS1	lncRNA	lncRNA	1.315	1.495	1.315	1.495	0	0			0	0	1_to_1	identical gene model	0.999152	2	2	1	1	0	GRC Housekeeping								0	EFO_0000326	0.010704	0
Blood	ENSG00000237339	LINC01502	ENSG00000237339	CHM13_G0057349	LINC01502	LINC01502	lncRNA	lncRNA	0.2825	0.3025	0.19	0.215	0	0			0	0	1_to_1	identical gene model	0.996428	6;5;2	6;5;2	3	3	0									0	EFO_0003060	0.012401	0
Blood	ENSG00000237341	SYP-AS1	ENSG00000237341	CHM13_G0058250	SYP-AS1	SYP-AS1	lncRNA	lncRNA	1.93864	2.15818	1.33	1.475	0	0			0	0	1_to_1	identical gene model		2	2	1	1	0	Path Problem								0	EFO_1000825	0.004435	0
Blood	ENSG00000237342		ENSG00000237342	CHM13_G0017398	AL132796.1	AL132796.1	lncRNA	lncRNA	1.58	1.74	1.58	1.74	0	0			0	0	1_to_1	identical gene model	0.996142	3	3	1	1	0												0
Blood	ENSG00000237343		ENSG00000237343	CHM13_G0002880	AC246785.3	AC246785.3	lncRNA	lncRNA	24.9414	4.2	19.795	4.2	1	0			0.294386	0.999473	1_to_1	exon_length_diff		2	2	1	1	0	Missing sequence, Gap, Clone Problem, Path Problem			High Signal Region								0
Blood	ENSG00000237345		ENSG00000237345	CHM13_G0058186	AC245047.6	AC245047.6	processed_pseudogene	processed_pseudogene					0	0					1_to_1	exon_count_diff		4	3	1	1	0	Path Problem											0
Blood	ENSG00000237346		ENSG00000237346	CHM13_G0046899	AL080313.2	AL080313.2	lncRNA	lncRNA	1.03042	1.05317	0.745	0.77	0	0			0	0	1_to_1	exon_length_diff		5	5	1	1	0												0
Blood	ENSG00000237347		ENSG00000237347	CHM13_G0036599	AC004461.2	AC004461.2	processed_pseudogene	processed_pseudogene	4.12364	4.74182	2.49	2.72	0	0			0	0	1_to_1	identical gene model		2	2	1	1	0	Clone Problem											0
Blood	ENSG00000237349		ENSG00000237349	CHM13_G0002494	BX679664.2	BX679664.2	processed_pseudogene	processed_pseudogene					0	0					1_to_1	identical gene model		1	1	1	1	0	Localization Problem											0
Blood	ENSG00000237350	CDC42P6	ENSG00000237350	CHM13_G0041429	CDC42P6	CDC42P6	processed_pseudogene	processed_pseudogene	28.5407	31.8206	24.95	28.33	1	1	-0.0380111	9.49146e-85	0.0247541	0.0239145	1_to_1	identical gene model		1	1	1	1	0	Variation											0
Blood	ENSG00000237351	ITPK1P1	ENSG00000237351	CHM13_G0058134	AL513366.1	AL513366.1	processed_pseudogene	processed_pseudogene	0.888175	1	0.66	0.74	1	1	-0.0390312	1.38695e-134	0	0	1_to_1	identical gene model		2	2	1	1	0												0
Blood	ENSG00000237352	LINC01358	ENSG00000237352	CHM13_G0001764	LINC01358	LINC01358	lncRNA	lncRNA	1.21399	1.30775	0.855	0.935	1	1	-0.0175971	0.266708	0.461132	0.469124	1_to_1	exon_count_diff		14;4;6;4;3;6;4;3;6;3;3;2;5;4;5;3;3;6;6;4;7;3;5;4;5;5;2	13;4;6;4;3;6;4;3;6;3;3;2;5;4;5;3;3;6;6;4;7;3;5;4;5;5;2	27	27	0									0	EFO_0000313	0.004435	0
Blood	ENSG00000237353	PATE4	ENSG00000237353	CHM13_G0011006	PATE4	PATE4	protein_coding	protein_coding	0.842222	0.93	0.45	0.51	0	0			0.25	0.25	1_to_1	identical gene model	0.999457	3;2;2	3;2;2	3	3	0									0	EFO_0004584	0.1962	0
Blood	ENSG00000237354	OR52S1P	ENSG00000237354	CHM13_G0008073	OR52S1P	OR52S1P	unprocessed_pseudogene	unprocessed_pseudogene					0	0					1_to_1	identical gene model	0.998505	1	1	1	1	0	Variation											0
Blood	ENSG00000237356		ENSG00000237356	CHM13_G0016534	AL365295.1	AL365295.1	lncRNA	lncRNA	0.777071	0.865683	0.49	0.55	1	1	-0.0250193	0.25292	0.786393	0.792046	1_to_1	exon_length_diff		4;6;7;3;5;4;7;7;3;5;4;4;4;4;3;4;3;5;4;10;3;5;2;2;4;2;1;3	4;6;7;3;5;4;7;7;3;5;4;4;4;4;3;4;3;5;4;10;3;5;2;2;4;2;1;3	28	28	0				High Signal Region								0
Blood	ENSG00000237357	FAM88E	ENSG00000237357	CHM13_G0055990	BX088651.4	BX088651.4	lncRNA	lncRNA	0.529822	0.89817	0.37	0.705	1	1	-0.916831	1.00904e-20	0.774882	0.590197	1_to_1	identical gene model	0.998404	2;3	2;3	2	2	0	Gap, GRC Housekeeping			Low Mappability					0	MONDO_0018531	0.016588	0
Blood	ENSG00000237358		ENSG00000237358	CHM13_G0036510	AC007064.1	AC007064.1	processed_pseudogene	processed_pseudogene					0	0					1_to_1	identical gene model		1	1	1	1	0	Clone Problem											0
Blood	ENSG00000237359		ENSG00000237359	CHM13_G0055235	AL354977.2	AL354977.2	lncRNA	lncRNA	1.01333	1.19667	0.86	1.03	0	0			0.875	0.875	1_to_1	identical gene model		5;2	5;2	2	2	0									0	EFO_0002496	0.042738	0
Blood	ENSG00000237360	CHCHD4P2	ENSG00000237360	CHM13_G0056772	CHCHD4P2	CHCHD4P2	processed_pseudogene	processed_pseudogene	1.905	2.11056	1.775	1.935	0	0			0	0	1_to_1	identical gene model		1	1	1	1	0												0
Blood	ENSG00000237361	TUSC8	ENSG00000237361	CHM13_G0014752	TUSC8	TUSC8	lncRNA	lncRNA	0.701429	0.758592	0.345	0.38	0	0			0.0525814	0.0525814	1_to_1	identical gene model	0.998448	2;3;2	2;3;2	3	3	0									0	EFO_0000637	0.07601	0
Blood	ENSG00000237363		ENSG00000237363	CHM13_G0009483	AP006288.1	AP006288.1	unprocessed_pseudogene	unprocessed_pseudogene					0	0					1_to_1	identical gene model		3	3	1	1	0												0
Blood	ENSG00000237365		ENSG00000237365	CHM13_G0000227	AL512330.1	AL512330.1	lncRNA	lncRNA					0	0					1_to_1	identical gene model	0.996549	2	2	1	1	0												0
Blood	ENSG00000237370		ENSG00000237370	CHM13_G0030014	AC010907.2	AC010907.2	lncRNA	lncRNA					0	0					1_to_1	identical gene model		2	2	1	1	0												0
Blood	ENSG00000237371		ENSG00000237371	CHM13_G0035598	AL355803.1	AL355803.1	lncRNA	lncRNA					0	0					1_to_1	identical gene model	0.992857	2	2	1	1	0												0
Blood	ENSG00000237372		ENSG00000237372	CHM13_G0056411	UNQ6494	UNQ6494	lncRNA	lncRNA	0.548	0.600784	0.34	0.37	0	0			0.887429	0.88681	1_to_1	identical gene model	0.999725	6;3;5;2	6;3;5;2	4	4	0	Gap								0	EFO_0005044	0.016704	0
Blood	ENSG00000237373	BRWD1-IT1	ENSG00000237373	CHM13_G0036151	BRWD1-IT1	BRWD1-IT1	lncRNA	lncRNA	2.51	2.895	2.71	3.175	0	0			0	0	1_to_1	exon_length_diff		2	2	1	1	0									0	EFO_0000305	0.012017	0
Blood	ENSG00000237377		ENSG00000237377	CHM13_G0023226	AC005703.1	AC005703.1	lncRNA	lncRNA					0	0					1_to_1	identical gene model	0.997265	3	3	1	1	0												0
Blood	ENSG00000237378		ENSG00000237378	CHM13_G0015034	AL445989.1	AL445989.1	protein_coding	protein_coding	1.845	3.312	1.845	1.12	0	0			0.5	0	1_to_1	exon_length_diff		1;2	1;2	2	2	0												0
Blood	ENSG00000237379	CBX1P3	ENSG00000237379	CHM13_G0004435	CBX1P3	CBX1P3	processed_pseudogene	processed_pseudogene	2.045	2.255	2.345	2.675	0	0			0	0	1_to_1	identical gene model		2	2	1	1	0												0
Blood	ENSG00000237380	HOXD-AS2	ENSG00000237380	CHM13_G0032948	HOXD-AS2	HOXD-AS2	lncRNA	lncRNA	1.04	1.145	1.04	1.145	0	0			0.5	0.5	1_to_1	identical gene model	0.999882	4;3;3	4;3;3	3	3	0									0	EFO_0000326	0.059182	0
Blood	ENSG00000237381	NT5DC1P1	ENSG00000237381	CHM13_G0058884	AL023280.1	AL023280.1	processed_pseudogene	processed_pseudogene	0.553333	0.623333	0.56	0.67	0	0			0	0	1_to_1	identical gene model		1	1	1	1	0												0
Blood	ENSG00000237382	RPL21P121	ENSG00000237382	CHM13_G0023372	RPL21P121	RPL21P121	processed_pseudogene	processed_pseudogene	3.29857	3.675	2.355	2.67	0	0			0	0	1_to_1	identical gene model		2	2	1	1	0												0
Blood	ENSG00000237383	CNN2P11	ENSG00000237383	CHM13_G0031600	CNN2P11	CNN2P11	processed_pseudogene	processed_pseudogene					0	0					1_to_1	identical gene model		1	1	1	1	0	Gap, Path Problem											0
Blood	ENSG00000237385		ENSG00000237385	CHM13_G0056495	AL583839.2	AL583839.2	lncRNA	lncRNA	1.7975	3.06571	1.775	1.63	0	0			0	0	1_to_1	exon_length_diff		2	2	1	1	0												0
Blood	ENSG00000237387		ENSG00000237387	CHM13_G0037024	AL022329.2	AL022329.2	lncRNA	lncRNA	1.30667	1.49833	1.135	1.315	0	0			0	0	1_to_1	identical gene model		2	2	1	1	0	Clone Problem								0	EFO_0000365	0.041711	0
Blood	ENSG00000237388	OR4A47	ENSG00000237388	CHM13_G0008907	OR4A47	OR4A47	protein_coding	protein_coding	0.77619	0.869048	0.47	0.52	0	0			0	0	1_to_1	identical gene model		1	1	1	1	0									0	EFO_0002571	0.40938	0
Blood	ENSG00000237389		ENSG00000237389	CHM13_G0006168	AL645634.2	AL645634.2	lncRNA	lncRNA	1.25	1.38	1.25	1.38	0	0			0	0	1_to_1	identical gene model		2	2	1	1	0	GRC Housekeeping											0
Blood	ENSG00000237390		ENSG00000237390	CHM13_G0003440	AL139130.1	AL139130.1	lncRNA	lncRNA	0.328333	0.321429	0.24	0.14	0	0			0	0	1_to_1	identical gene model		2	2	1	1	0	Variation											0
Blood	ENSG00000237393																									0												0
Blood	ENSG00000237396	LNCNEF	ENSG00000237396	CHM13_G0034584	LNCNEF	LNCNEF	lncRNA	lncRNA	0.95	1.02	0.95	1.02	0	0			0	0	1_to_1	identical gene model	0.996886	3	3	1	1	0												0
Blood	ENSG00000237398	HLA-DPA3	ENSG00000237398	CHM13_G0047595	HLA-DPA3	HLA-DPA3	unprocessed_pseudogene	unprocessed_pseudogene					0	0					1_to_1	identical gene model		2	2	1	1	0	Path Problem, Variation, GRC Housekeeping								0	EFO_0004197	0.0066524	0
Blood	ENSG00000237399	PITRM1-AS1	ENSG00000237399	CHM13_G0005489	PITRM1-AS1	PITRM1-AS1	lncRNA	lncRNA	0.899583	0.99834	0.81	0.89	1	1	-0.0359702	5.02669e-10	0.725175	0.725549	1_to_1	exon_length_diff		4;4;4	4;4;4	3	3	0												0
Blood	ENSG00000237400		ENSG00000237400	CHM13_G0050341	AC006960.2	AC006960.2	lncRNA	lncRNA	1.9	2.23	1.9	2.23	0	0			0	0	1_to_1	identical gene model		4	4	1	1	0	Clone Problem								0	EFO_0008510	0.0069916	0
Blood	ENSG00000237401	LINC01304	ENSG00000237401	CHM13_G0030020	LINC01304	LINC01304	lncRNA	lncRNA	0.53	0.58	0.68	0.73	0	0			0	0	1_to_1	exon_length_diff		3;3;4;4;4;3;6;5;2;5;3;3;3;3;5;5;2;1;2;2;2;2	3;3;4;4;4;3;6;5;2;5;3;3;3;3;5;5;2;1;2;2;2;2	22	22	0									0	EFO_0000305	0.014193	0
Blood	ENSG00000237402	CAMTA1-IT1	ENSG00000237402	CHM13_G0000229	CAMTA1-IT1	CAMTA1-IT1	lncRNA	lncRNA					0	0					1_to_1	identical gene model	0.997133	2	2	1	1	0												0
Blood	ENSG00000237406	NDUFA9P1	ENSG00000237406	CHM13_G0037316	NDUFA9P1	NDUFA9P1	processed_pseudogene	processed_pseudogene	0.36	0.4	0.36	0.4	0	0			0	0	1_to_1	identical gene model		1	1	1	1	0	Clone Problem											0
Blood	ENSG00000237407		ENSG00000237407	CHM13_G0036723	AP000552.2	AP000552.2	lncRNA	lncRNA					0	0			1	1	1_to_1	identical gene model	0.999392	2	2	1	1	0	Clone Problem		High Signal Region	High Signal Region								0
Blood	ENSG00000237408	ART2BP	ENSG00000237408	CHM13_G0009870	ART2BP	ART2BP	unprocessed_pseudogene	unprocessed_pseudogene					0	0					1_to_1	identical gene model		2	2	1	1	0												0
Blood	ENSG00000237409		ENSG00000237409	CHM13_G0003586	AL513302.1	AL513302.1	processed_pseudogene	processed_pseudogene	1.88862	2.0669	1.66	1.84	0	0			0	0	1_to_1	identical gene model		1	1	1	1	0												0
Blood	ENSG00000237410	NRXN2-AS1	ENSG00000237410	CHM13_G0009487	NRXN2-AS1	NRXN2-AS1	lncRNA	lncRNA	1.656	1.8	1.62	1.77	0	0			0	0	1_to_1	identical gene model		2	2	1	1	0									0	EFO_0000729	0.0047755	0
Blood	ENSG00000237412	PRSS56	ENSG00000237412	CHM13_G0033919	PRSS56	PRSS56	protein_coding	protein_coding	0.14	0.16	0.14	0.16	0	0			0	0	1_to_1	identical gene model	0.999738	13;2	13;2	2	2	0					1	Microphthalmia, isolated 6	3	known_molec_cause	0	Orphanet_2542	0.71723	0
Blood	ENSG00000237413	MGC27382	ENSG00000237413	CHM13_G0002049	MGC27382	MGC27382	lncRNA	lncRNA	0.62	0.7	0.62	0.7	0	0			0.333333	0.333333	1_to_1	identical gene model	0.99965	6;6	6;6	2	2	0									0	EFO_0000182	0.0071327	0
Blood	ENSG00000237414		ENSG00000237414	CHM13_G0055522	AL365204.2	AL365204.2	lncRNA	lncRNA					0	0					1_to_1	identical gene model		2	2	1	1	0												0
Blood	ENSG00000237415	NRBF2P3	ENSG00000237415	CHM13_G0002568	NRBF2P3	NRBF2P3	processed_pseudogene	processed_pseudogene	2.13521	2.38867	1.72	1.95	1	1	-0.0392315	1.23237e-134	0.339114	0.339114	1_to_1	identical gene model		1	1	1	1	0												0
Blood	ENSG00000237417	XRCC6P1	ENSG00000237417	CHM13_G0007043	XRCC6P1	XRCC6P1	processed_pseudogene	processed_pseudogene	0.505455	0.551818	0.55	0.6	0	0			0	0	1_to_1	exon_length_diff		4	4	1	1	0									0	EFO_0000516	0.0073916	0
Blood	ENSG00000237418		ENSG00000237418	CHM13_G0040929	AC069257.2	AC069257.2	processed_pseudogene	processed_pseudogene	17.07	18.28	17.07	18.28	0	0			0	0	1_to_1	identical gene model		1	1	1	1	0	Unknown											0
Blood	ENSG00000237419		ENSG00000237419	CHM13_G0057491	AL954642.1	AL954642.1	lncRNA	lncRNA	3.95949	3.94493	2.6	2.69	1	0			0.0826398	0.101507	1_to_1	identical gene model	0.996722	2	2	1	1	0	Gap			High Signal Region								0
Blood	ENSG00000237422		ENSG00000237422	CHM13_G0056431	AL158071.3	AL158071.3	lncRNA	lncRNA	1.93479	2.15217	1.255	1.385	1	1	-0.0398031	1.54154e-28	0.125692	0.125589	1_to_1	identical gene model	0.998748	3;3;2	3;3;2	3	3	0												0
Blood	ENSG00000237423	LINC01522	ENSG00000237423	CHM13_G0035217	LINC01522	LINC01522	lncRNA	lncRNA	0.729175	0.802653	0.35	0.38	1	1	-0.0386043	5.77105e-134	0.748573	0.748573	1_to_1	identical gene model	0.9996	4;3;3;2;2	4;3;3;2;2	5	5	0												0
Blood	ENSG00000237424	FOXD2-AS1	ENSG00000237424	CHM13_G0001515	FOXD2-AS1	FOXD2-AS1	lncRNA	lncRNA	7.46116	8.37348	7.145	7.96	1	1	-0.037326	7.29758e-138	0	0	1_to_1	identical gene model		1	1	1	1	0									0	EFO_0000478	0.031873	0
Blood	ENSG00000237425	RPSAP2	ENSG00000237425	CHM13_G0047240	RPSAP2	RPSAP2	processed_pseudogene	processed_pseudogene	2.25	2.78	2.25	2.78	0	0			0	0	1_to_1	identical gene model	0.997745	1	1	1	1	0	Path Problem, Variation											0
Blood	ENSG00000237426	ZIK1P1	ENSG00000237426	CHM13_G0059365	ZIK1P1	ZIK1P1	processed_pseudogene	processed_pseudogene	0.34	0.516667	0.34	0.41	0	0			0	0	1_to_1	exon_length_diff		1	1	1	1	0												0
Blood	ENSG00000237428	ASH2LP2	ENSG00000237428	CHM13_G0036817	ASH2LP2	ASH2LP2	processed_pseudogene	processed_pseudogene	0.448519	0.49963	0.34	0.38	0	0			0	0	1_to_1	identical gene model	0.997433	1	1	1	1	0	Clone Problem											0
Blood	ENSG00000237429		ENSG00000237429	CHM13_G0000881	BX293535.1	BX293535.1	lncRNA	lncRNA	9.655	10.7171	7.18	8.105	0	0			0	0	1_to_1	identical gene model		2	2	1	1	0												0
Blood	ENSG00000237432	RPS7P12	ENSG00000237432	CHM13_G0059507	RPS7P12	RPS7P12	processed_pseudogene	processed_pseudogene					0	0					1_to_1	identical gene model		1	1	1	1	0												0
Blood	ENSG00000237433	RPSAP11	ENSG00000237433	CHM13_G0038233	RPSAP11	RPSAP11	processed_pseudogene	processed_pseudogene	0.853182	0.949545	0.58	0.65	0	0			0.0434783	0.0833333	1_to_1	exon_length_diff		1	1	1	1	0												0
Blood	ENSG00000237434		ENSG00000237434	CHM13_G0055443	AL512635.1	AL512635.1	processed_pseudogene	processed_pseudogene	1.17207	1.2931	0.76	0.84	0	0			0	0	1_to_1	identical gene model		1	1	1	1	0									0	EFO_0000311	0.0014783	0
Blood	ENSG00000237435	LINC02790	ENSG00000237435	CHM13_G0002335	LINC02790	LINC02790	lncRNA	lncRNA					0	0					1_to_1	identical gene model	0.998635	2;3;5;2;5;4;3;4;6;4;4;5;5;6;6;2;3;4;5;5;5;6;5;5;3;2	2;3;5;2;5;4;3;4;6;4;4;5;5;6;6;2;3;4;5;5;5;6;5;5;3;2	26	26	0												0
Blood	ENSG00000237436	CAMTA1-DT	ENSG00000237436	CHM13_G0000224	CAMTA1-DT	CAMTA1-DT	lncRNA	lncRNA	2.875	3.28	2.29	2.575	0	0			0	0	1_to_1	identical gene model		3	3	1	1	0									0	EFO_0000729	0.0040603	0
Blood	ENSG00000237437	ASS1P12	ENSG00000237437	CHM13_G0055605	ASS1P12	ASS1P12	processed_pseudogene	processed_pseudogene					0	0			1	1	1_to_1	identical gene model	0.999185	1	1	1	1	0												0
Blood	ENSG00000237438	CECR7	ENSG00000237438	CHM13_G0036521	CECR7	CECR7	transcribed_unprocessed_pseudogene	transcribed_unprocessed_pseudogene	2.79235	3.02951	2.135	2.25	1	1	0.0120316	0.564602	0.375547	0.381116	1_to_1	exon_length_diff		4;4;4;4;3	4;4;4;4;3	5	5	0	Clone Problem								0	EFO_0000182	0.0080178	0
Blood	ENSG00000237439		ENSG00000237439	CHM13_G0037243	Z83839.1	Z83839.1	transcribed_unprocessed_pseudogene	transcribed_unprocessed_pseudogene					0	0					1_to_1	identical gene model		2	2	1	1	0	Clone Problem											0
Blood	ENSG00000237440	ZNF737	ENSG00000237440	CHM13_G0028103	ZNF737	ZNF737	protein_coding	protein_coding	10.1249	11.341	8.52	9.56	1	1	-0.037064	7.72461e-135	0.321466	0.321804	1_to_1	identical gene model	0.999079	2;4;3;5;4	2;4;3;5;4	5	5	0	Gap								0	EFO_0001064	0.050492	0
Blood	ENSG00000237441	RGL2	ENSG00000237441	CHM13_G0047615	RGL2	RGL2	protein_coding	protein_coding	57.3734	83.5167	57.31	84.38	1	1	-0.959085	1.02059e-125	0.986641	0.974458	1_to_1	exon_count_diff		17;16;15;18;5;9;5;6;5;4;4	16;16;14;18;5;8;5;6;5;4;4	11	11	0	Path Problem, Variation, GRC Housekeeping								0	EFO_0007680	0.035762	0
Blood	ENSG00000237442	HNRNPA1P57	ENSG00000237442	CHM13_G0030630	HNRNPA1P57	HNRNPA1P57	transcribed_processed_pseudogene	transcribed_processed_pseudogene	0.36	0.42	0.36	0.42	0	0			0.666667	0.666667	1_to_1	identical gene model	0.999582	3;1	3;1	2	2	0												0
Blood	ENSG00000237443	OR13D2P	ENSG00000237443	CHM13_G0056715	OR13D2P	OR13D2P	unprocessed_pseudogene	unprocessed_pseudogene	0.66	0.73	0.66	0.73	0	0			0	0	1_to_1	identical gene model		1	1	1	1	0												0
Blood	ENSG00000237444		ENSG00000237444	CHM13_G0035829	AP001342.1	AP001342.1	processed_pseudogene	processed_pseudogene					0	0					1_to_1	identical gene model		1	1	1	1	0												0
Blood	ENSG00000237445		ENSG00000237445	CHM13_G0000448	AL359771.1	AL359771.1	lncRNA	lncRNA					0	0					1_to_1	identical gene model		2	2	1	1	0												0
Blood	ENSG00000237446	RHEBP3	ENSG00000237446	CHM13_G0036554	RHEBP3	RHEBP3	processed_pseudogene	processed_pseudogene					0	0					1_to_1	identical gene model		3	3	1	1	0	Clone Problem											0
Blood	ENSG00000237449	TAAR4P	ENSG00000237449	CHM13_G0049037	TAAR4P	TAAR4P	unprocessed_pseudogene	unprocessed_pseudogene	0.46	0.53	0.46	0.53	0	0			0	0	1_to_1	identical gene model		1	1	1	1	0	Variation								0	Orphanet_238666	0.0469	0
Blood	ENSG00000237450	RPL23AP71	ENSG00000237450	CHM13_G0016222	RPL23AP71	RPL23AP71	processed_pseudogene	processed_pseudogene					0	0					1_to_1	identical gene model	0.996581	1	1	1	1	0												0
Blood	ENSG00000237451	CDK2AP2P2	ENSG00000237451	CHM13_G0055913	CDK2AP2P2	CDK2AP2P2	processed_pseudogene	processed_pseudogene	5.4068	6.34667	3.96	3.315	1	0			0.114167	0.385965	1_to_1	identical gene model		1	1	1	1	1	Gap, Localization Problem, GRC Housekeeping		High Signal Region	High Signal Region								0
Blood	ENSG00000237452	MEIOSIN	ENSG00000237452	CHM13_G0029022	BHMG1	BHMG1	protein_coding	protein_coding	0.291667	0.318333	0.22	0.24	0	0			0	0	1_to_1	identical gene model	0.999626	15	15	1	1	0									0	GO_0036273	0.22507	0
Blood	ENSG00000237453		ENSG00000237453	CHM13_G0001703	AC096536.1	AC096536.1	lncRNA	lncRNA	7.23	7.78	7.23	7.78	0	0			0	0	1_to_1	identical gene model		2	2	1	1	0												0
Blood	ENSG00000237456	ID2B	ENSG00000237456	CHM13_G0038923	AC104849.1	AC104849.1	processed_pseudogene	processed_pseudogene	4.33812	4.92031	2.025	2.365	0	0			0	0	1_to_1	identical gene model		1	1	1	1	0												0
Blood	ENSG00000237457	BRINP3-DT	ENSG00000237457	CHM13_G0004204	LINC01351	LINC01351	lncRNA	lncRNA					0	0			1	1	1_to_1	exon_length_diff		2;2	2;2	2	2	0									0	EFO_0005578	0.0086275	0
Blood	ENSG00000237458	TUBB4BP3	ENSG00000237458	CHM13_G0059244	TUBB4BP3	TUBB4BP3	processed_pseudogene	processed_pseudogene					0	0					1_to_1	exon_length_diff		1	1	1	1	0												0
Blood	ENSG00000237460	LINC01661	ENSG00000237460	CHM13_G0002460	LINC01661	LINC01661	lncRNA	lncRNA					0	0			1	1	1_to_1	identical gene model		5;5;6	5;5;6	3	3	0												0
Blood	ENSG00000237461		ENSG00000237461	CHM13_G0056652	AL359710.1	AL359710.1	lncRNA	lncRNA	0.294286	0.322857	0.27	0.3	0	0			0.625	0.7	1_to_1	exon_length_diff		6;7	6;7	2	2	0												0
Blood	ENSG00000237463	LRRC52-AS1	ENSG00000237463	CHM13_G0003736	LRRC52-AS1	LRRC52-AS1	lncRNA	lncRNA					0	0			1	1	1_to_1	exon_length_diff		4;6;4;5;7;8;4;6;2;3;3	4;6;4;5;7;8;4;6;2;3;3	11	11	0									0	EFO_0000641	0.01782	0
Blood	ENSG00000237464		ENSG00000237464	CHM13_G0035128	AL031663.2	AL031663.2	lncRNA	lncRNA					0	0					1_to_1	identical gene model	0.997659	2	2	1	1	0												0
Blood	ENSG00000237466	MTCO3P41	ENSG00000237466	CHM13_G0050978	MTCO3P41	MTCO3P41	unprocessed_pseudogene	unprocessed_pseudogene					0	0					1_to_1	identical gene model		1	1	1	1	0												0
Blood	ENSG00000237468	ADGB-DT	ENSG00000237468	CHM13_G0049265	AL359547.1	AL359547.1	lncRNA	lncRNA	0.92	0.97	0.92	0.97	0	0			0	0	1_to_1	identical gene model	0.996387	3	3	1	1	0									0	EFO_1000044	0.038052	0
Blood	ENSG00000237469	TUBB8P10	ENSG00000237469	CHM13_G0004908	TUBB8P10	TUBB8P10	unprocessed_pseudogene	unprocessed_pseudogene	0.52	0.54	0.46	0.54	0	0			0.416667	0	1_to_1	exon_count_diff		4	3	1	1	0												0
Blood	ENSG00000237470	DCLRE1CP1	ENSG00000237470	CHM13_G0005707	DCLRE1CP1	DCLRE1CP1	unprocessed_pseudogene	unprocessed_pseudogene	2.55429	2.85286	2.21	2.5	0	0			0.222222	0.222222	1_to_1	identical gene model		5	5	1	1	0	GRC Housekeeping											0
Blood	ENSG00000237471		ENSG00000237471	CHM13_G0050530	AC073115.2	AC073115.2	lncRNA	lncRNA	1.37949	1.5625	0.975	1.115	1	1	-0.0392828	1.38959e-134	0.15719	0.15719	1_to_1	identical gene model		5;4;3	5;4;3	3	3	0				High Signal Region								0
Blood	ENSG00000237472		ENSG00000237472	CHM13_G0036904	AC245054.2	AC245054.2	processed_pseudogene	processed_pseudogene					0	0					1_to_1	identical gene model		1	1	1	1	0	Clone Problem											0
Blood	ENSG00000237473		ENSG00000237473	CHM13_G0040498	AC068759.1	AC068759.1	lncRNA	lncRNA	1.32	1.444	1.42	1.59	0	0			0.375	0.375	1_to_1	identical gene model	0.999283	5;5	5;5	2	2	0				High Signal Region								0
Blood	ENSG00000237474																									0												0
Blood	ENSG00000237475	RPL7P53	ENSG00000237475	CHM13_G0058667	RPL7P53	RPL7P53	processed_pseudogene	processed_pseudogene	0.678	0.766	0.57	0.61	0	0			0	0	1_to_1	identical gene model		1	1	1	1	0												0
Blood	ENSG00000237476	LINC01637	ENSG00000237476	CHM13_G0036693	LINC01637	LINC01637	lncRNA	lncRNA	7.83639	8.8552	7.31	8.12	1	1	-0.0499752	1.0581e-14	0	0	1_to_1	identical gene model	0.998986	2	2	1	1	0	Clone Problem								0	EFO_0008523	0.0028596	0
Blood	ENSG00000237477		ENSG00000237477	CHM13_G0033033	AC093911.1	AC093911.1	lncRNA	lncRNA					0	0					1_to_1	identical gene model		2	2	1	1	0												0
Blood	ENSG00000237478		ENSG00000237478	CHM13_G0001546	AL390023.1	AL390023.1	processed_pseudogene	processed_pseudogene					0	0					1_to_1	identical gene model		1	1	1	1	0												0
Blood	ENSG00000237479		ENSG00000237479	CHM13_G0033602	AC007557.4	AC007557.4	lncRNA	lncRNA					0	0					1_to_1	identical gene model	0.998711	2	2	1	1	0												0
Blood	ENSG00000237480		ENSG00000237480	CHM13_G0002454	AL355306.2	AL355306.2	lncRNA	lncRNA	1.13714	1.04889	0.65	0.71	0	0			0.222222	0.181818	1_to_1	exon_length_diff		8;8;3;5;6;8;5;6;3;2;3;2	8;8;3;5;6;8;5;6;3;2;3;2	12	12	0									0	EFO_0000326	0.019397	0
Blood	ENSG00000237481		ENSG00000237481	CHM13_G0004987	AL117350.1	AL117350.1	lncRNA	lncRNA	1.71475	1.94767	1.42	1.645	1	1	-0.057194	3.2134e-09	0	0	1_to_1	identical gene model	0.999189	2	2	1	1	0												0
Blood	ENSG00000237483	RPS27AP8	ENSG00000237483	CHM13_G0040479	RPS27AP8	RPS27AP8	processed_pseudogene	processed_pseudogene	1.94	2.16143	1.59	1.81	0	0			0	0	1_to_1	identical gene model	0.996848	1	1	1	1	0												0
Blood	ENSG00000237484	LINC01684	ENSG00000237484	CHM13_G0035825	LINC01684	LINC01684	lncRNA	lncRNA	1.08937	1.21314	0.87	0.98	1	1	-0.0386957	1.19709e-135	0.701588	0.701588	1_to_1	identical gene model	0.999908	11;7;3;3;6;6;2;1;6;6;4;5;7;4;6;5;5;7;5;5;6;4;3;5;4;6;5;3	11;7;3;3;6;6;2;1;6;6;4;5;7;4;6;5;5;7;5;5;6;4;3;5;4;6;5;3	28	28	0									0	MONDO_0100339	0.0035057	0
Blood	ENSG00000237487	VN1R48P	ENSG00000237487	CHM13_G0055830	VN1R48P	VN1R48P	processed_pseudogene	processed_pseudogene	0.58	0.65	0.58	0.65	0	0			0	0	1_to_1	identical gene model	0.998067	1	1	1	1	0												0
Blood	ENSG00000237489	C10orf143	ENSG00000237489	CHM13_G0007684	C10orf143	C10orf143	protein_coding	protein_coding	15.9802	17.7927	14.19	16.04	1	1	-0.0386168	1.8317e-88	0.346997	0.346857	1_to_1	identical gene model	0.999681	6;4;8;6	6;4;8;6	4	4	0									0	EFO_0005423	0.13918	0
Blood	ENSG00000237490	RPS27AP17	ENSG00000237490	CHM13_G0057611	RPS27AP17	RPS27AP17	processed_pseudogene	processed_pseudogene					0	0					1_to_1	identical gene model		1	1	1	1	0												0
Blood	ENSG00000237491	LINC01409	ENSG00000237491	CHM13_G0004824	LINC01409	LINC01409	lncRNA	lncRNA	3.42743	3.00441	2.66	1.38	1	1			0.850078	0.665592	1_to_1	transcript_count_diff		7;5;2;4;4;4;2;4;3;4;3;4;4;2;5;5;4;3;2;5;5;2;4;4;5;4;4;1;1;2;2;1	6;4;1;3;3;3;2;2;2;3;2;3;3;2	32	14	0			High Signal Region						0	EFO_0001663	0.0071682	0
Blood	ENSG00000237492	OR2L9P	ENSG00000237492	CHM13_G0005386	OR2L9P	OR2L9P	unprocessed_pseudogene	unprocessed_pseudogene	0.49	0.58	0.49	0.58	0	0			0	0	1_to_1	identical gene model	0.998246	1	1	1	1	0												0
Blood	ENSG00000237493		ENSG00000237493	CHM13_G0012582	AC034102.1	AC034102.1	processed_pseudogene	processed_pseudogene	2.1264	2.3777	1.8	2.01	1	1	-0.0390791	1.27744e-134	0.0614245	0.0614245	1_to_1	identical gene model		1	1	1	1	0												0
Blood	ENSG00000237494	LINC02919	ENSG00000237494	CHM13_G0049204	AL360007.1	AL360007.1	lncRNA	lncRNA					0	0					1_to_1	identical gene model		2	2	1	1	0												0
Blood	ENSG00000237498		ENSG00000237498	CHM13_G0031329	AC010105.1	AC010105.1	lncRNA	lncRNA					0	0					1_to_1	identical gene model		4;3	4;3	2	2	0												0
Blood	ENSG00000237499	WAKMAR2	ENSG00000237499	CHM13_G0049148	WAKMAR2	WAKMAR2	lncRNA	lncRNA	7.70887	8.63749	7.04	7.98	1	1	-0.039037	3.89432e-31	0.768857	0.768672	1_to_1	exon_length_diff		2;4;7;2;4;4;2	2;4;7;2;4;4;2	7	7	0									0	EFO_0000685	0.073916	0
Blood	ENSG00000237500		ENSG00000237500	CHM13_G0005479	AL713851.2	AL713851.2	lncRNA	lncRNA					0	0					1_to_1	identical gene model	0.995347	2	2	1	1	0	GRC Housekeeping											0
Blood	ENSG00000237501		ENSG00000237501	CHM13_G0040496	AC108667.1	AC108667.1	processed_pseudogene	processed_pseudogene	7.16	8.28	7.16	8.28	0	0			0	0	1_to_1	identical gene model		1	1	1	1	0												0
Blood	ENSG00000237502																									0												0
Blood	ENSG00000237503		ENSG00000237503	CHM13_G0002861	AC239798.2	AC239798.2	processed_pseudogene	processed_pseudogene					0	0					1_to_1	identical gene model	0.998037	1	1	1	1	0	Gap, Clone Problem, Path Problem			Low Mappability								0
Blood	ENSG00000237505	PKN2-AS1	ENSG00000237505	CHM13_G0002168	PKN2-AS1	PKN2-AS1	lncRNA	lncRNA	0.345634	0.395909	0.21	0.245	0	0			0.452371	0.476826	1_to_1	exon_length_diff		7;6;4;4;3;3;9;3;4;7;4;5;4	7;6;4;4;3;3;9;3;4;7;4;5;4	13	13	0									0	EFO_0005044	0.010886	0
Blood	ENSG00000237506	RPSAP15	ENSG00000237506	CHM13_G0058838	RPSAP15	RPSAP15	processed_pseudogene	processed_pseudogene	12.3535	11.7942	10.49	10.205	1	1	0.198823	4.01185e-22	0.413491	0.464025	1_to_1	identical gene model		1	1	1	1	0												0
Blood	ENSG00000237510	GPAT2P1	ENSG00000237510	CHM13_G0031665	GPAT2P1	GPAT2P1	transcribed_unprocessed_pseudogene	transcribed_unprocessed_pseudogene	0.528438	1.59833	0.34	1.335	0	1			0.962387	0.779995	1_to_1	exon_length_diff		9;14	9;14	2	2	0	Path Problem			Low Mappability								0
Blood	ENSG00000237512	UNC5B-AS1	ENSG00000237512	CHM13_G0006587	UNC5B-AS1	UNC5B-AS1	lncRNA	lncRNA	1.57522	1.75565	1.03	1.12	0	0			0.406349	0.406349	1_to_1	identical gene model		2;2	2;2	2	2	0	GRC Housekeeping								0	EFO_0000199	0.058394	0
Blood	ENSG00000237513		ENSG00000237513	CHM13_G0051666	AC007384.1	AC007384.1	lncRNA	lncRNA	2.14237	2.38257	1.72	1.97	1	1	-0.0403764	4.25128e-25	0.923554	0.923061	1_to_1	identical gene model	0.999037	2;3;2;2;4	2;3;2;2;4	5	5	0												0
Blood	ENSG00000237514	PTP4A1P7	ENSG00000237514	CHM13_G0003982	PTP4A1P7	PTP4A1P7	processed_pseudogene	processed_pseudogene	2.59	2.76	2.59	2.76	0	0			0	0	1_to_1	identical gene model		1	1	1	1	0												0
Blood	ENSG00000237515	SHISA9	ENSG00000237515	CHM13_G0020672	SHISA9	SHISA9	protein_coding	protein_coding	0.216296	0.212857	0.15	0.16	0	0			0.040678	0.0217391	1_to_1	exon_length_diff		5;2;2;2;3	5;2;2;2;3	5	5	0									0	EFO_0007869	0.46823	0
Blood	ENSG00000237517	CELSR1P1	ENSG00000237517	CHM13_G0036590	DGCR5	DGCR5	transcribed_unprocessed_pseudogene	transcribed_unprocessed_pseudogene					0	0			1	1	1_to_1	identical gene model		5	5	1	1	0	Variation, Clone Problem											0
Blood	ENSG00000237520	LINC02971	ENSG00000237520	CHM13_G0005107	AL391832.1	AL391832.1	lncRNA	lncRNA	4.59969	5.12266	3.18	3.59	1	1	-0.028744	0.00748065	0.670956	0.674151	1_to_1	identical gene model	0.998292	2	2	1	1	0												0
Blood	ENSG00000237521	OR7E24	ENSG00000237521	CHM13_G0027457	OR7E24	OR7E24	protein_coding	protein_coding					0	0			1	1	1_to_1	identical gene model		2;1	2;1	2	2	0									0	MONDO_0024622	0.21967	0
Blood	ENSG00000237522	NONOP2	ENSG00000237522	CHM13_G0030914	NONOP2	NONOP2	processed_pseudogene	processed_pseudogene	6.40659	7.11232	5.42	6	1	1	-0.0331979	2.9286e-13	0	0	1_to_1	identical gene model	0.999512	1	1	1	1	0												0
Blood	ENSG00000237523	LINC00857	ENSG00000237523	CHM13_G0006813	LINC00857	LINC00857	lncRNA	lncRNA					0	0			1	1	1_to_1	identical gene model		2;2;2;2	2;2;2;2	4	4	0	GRC Housekeeping			High Signal Region					0	EFO_0005537	0.074717	0
Blood	ENSG00000237524	TEX51	ENSG00000237524	CHM13_G0032208	TEX51	TEX51	protein_coding	protein_coding	1.24	1.29	1.24	1.29	0	0			0	0	1_to_1	identical gene model	0.999953	7;4;7;3;7;7;7;2;5;3;4	7;4;7;3;7;7;7;2;5;3;4	11	11	0	Path Problem								0	EFO_0004747	0.25847	0
Blood	ENSG00000237525		ENSG00000237525	CHM13_G0033564	AC012668.3	AC012668.3	lncRNA	lncRNA	0.38	0.41	0.27	0.295	0	0			0.454545	0.454545	1_to_1	exon_length_diff		3;8;4;5;3	3;8;4;5;3	5	5	0									0	EFO_0000641	0.0029333	0
Blood	ENSG00000237527		ENSG00000237527	CHM13_G0035793	AF241725.1	AF241725.1	lncRNA	lncRNA					0	0					1_to_1	identical gene model	0.998729	5	5	1	1	0									0	EFO_0000519	0.012604	0
Blood	ENSG00000237528	UQCR10P1	ENSG00000237528	CHM13_G0058318	AL929410.2	AL929410.2	processed_pseudogene	processed_pseudogene					0	0					1_to_1	identical gene model		1	1	1	1	0	Path Problem											0
Blood	ENSG00000237529		ENSG00000237529	CHM13_G0056301	AL137847.2	AL137847.2	lncRNA	lncRNA	0.833265	0.938	0.64	0.745	0	0			0	0.00666667	1_to_1	exon_length_diff		3;2	3;2	2	2	0									0	EFO_0000326	0.0057408	0
Blood	ENSG00000237530		ENSG00000237530	CHM13_G0047950	AL136140.1	AL136140.1	lncRNA	lncRNA	0.458571	0.521429	0.39	0.43	0	0			0	0	1_to_1	identical gene model	0.998867	3;2;3	3;2;3	3	3	0	GRC Housekeeping											0
Blood	ENSG00000237531		ENSG00000237531	CHM13_G0057551	AL672277.1	AL672277.1	lncRNA	lncRNA		2.15386		1.815	0	0			1	0	1_to_1	exon_count_diff		4	2	1	1	0	Gap			High Signal Region								0
Blood	ENSG00000237532		ENSG00000237532	CHM13_G0032259	AC012451.1	AC012451.1	lncRNA	lncRNA					0	0					1_to_1	identical gene model		2	2	1	1	0	Path Problem											0
Blood	ENSG00000237539		ENSG00000237539	CHM13_G0057731	AC003669.1	AC003669.1	processed_pseudogene	processed_pseudogene					0	0					1_to_1	identical gene model	0.997264	2	2	1	1	0												0
Blood	ENSG00000237540	RPL36AP36	ENSG00000237540	CHM13_G0005666	RPL36AP36	RPL36AP36	processed_pseudogene	processed_pseudogene	10.23	11.19	10.23	11.19	0	0			0	0	1_to_1	identical gene model		1	1	1	1	0	GRC Housekeeping			High Signal Region								0
Blood	ENSG00000237541	HLA-DQA2	ENSG00000237541	CHM13_G0047570	HLA-DQA2	HLA-DQA2	protein_coding	protein_coding	71.6796	72.7171	46.47	49.1	1	1	-0.385641	0.00171361	0.298279	0.0332956	1_to_1	exon_length_diff		5	5	1	1	0	Gap, Path Problem, Variation, GRC Housekeeping								0	EFO_0000400	0.28438	0
Blood	ENSG00000237542	MTCO3P17	ENSG00000237542	CHM13_G0033368	MTCO3P17	MTCO3P17	unprocessed_pseudogene	unprocessed_pseudogene	1.486	1.684	1.26	1.41	0	0			0	0	1_to_1	identical gene model		1	1	1	1	0												0
Blood	ENSG00000237543																									0												0
Blood	ENSG00000237547	IGHJ2P	ENSG00000237547	CHM13_G0017749	IGHJ2P	IGHJ2P	IG_J_pseudogene	IG_J_pseudogene					0	0					1_to_1	identical gene model		1	1	1	1	0	Path Problem											0
Blood	ENSG00000237548		ENSG00000237548	CHM13_G0056964	TTLL11-IT1	TTLL11-IT1	lncRNA	lncRNA	0.63875	0.71875	0.465	0.515	0	0			0	0	1_to_1	identical gene model	0.999361	2	2	1	1	0												0
Blood	ENSG00000237549	RPS6P3	ENSG00000237549	CHM13_G0031801	RPS6P3	RPS6P3	processed_pseudogene	processed_pseudogene					0	0					1_to_1	identical gene model		1	1	1	1	0	Path Problem											0
Blood	ENSG00000237550		ENSG00000237550	CHM13_G0019626	AC243919.1	AC243919.1	transcribed_processed_pseudogene	transcribed_processed_pseudogene	568.823	144.417	284.67	81.455	1	1	1.83499	8.85665e-92	0.623193	0.393099	1_to_1	exon_length_diff		2;1	2;1	2	2	0	Unknown, GRC Housekeeping		High Signal Region									0
Blood	ENSG00000237551		ENSG00000237551	CHM13_G0051394	AC096775.1	AC096775.1	processed_pseudogene	processed_pseudogene	1.67	2.06	1.67	2.06	0	0			0	0	1_to_1	identical gene model		1	1	1	1	0												0
Blood	ENSG00000237552	LINC02567	ENSG00000237552	CHM13_G0002014	LINC02567	LINC02567	lncRNA	lncRNA					0	0					1_to_1	identical gene model		3	3	1	1	0												0
Blood	ENSG00000237553		ENSG00000237553	CHM13_G0055272	AL133547.1	AL133547.1	processed_pseudogene	processed_pseudogene					0	0					1_to_1	identical gene model		1	1	1	1	0												0
Blood	ENSG00000237555		ENSG00000237555	CHM13_G0035050	AL031681.2	AL031681.2	processed_pseudogene	processed_pseudogene					0	0					1_to_1	identical gene model	0.997997	1	1	1	1	0												0
Blood	ENSG00000237556	KCND3-AS1	ENSG00000237556	CHM13_G0002613	KCND3-AS1	KCND3-AS1	lncRNA	lncRNA					0	0					1_to_1	identical gene model		3;3;4	3;3;4	3	3	0									0	EFO_1001841	0.046833	0
Blood	ENSG00000237557	YWHABP1	ENSG00000237557	CHM13_G0055840	YWHABP1	YWHABP1	processed_pseudogene	processed_pseudogene	1.25615	1.39115	0.99	1.05	0	0			0	0	1_to_1	identical gene model	0.999174	1	1	1	1	0												0
Blood	ENSG00000237560	LINC01497	ENSG00000237560	CHM13_G0025242	LINC01497	LINC01497	lncRNA	lncRNA	0.21	0.22	0.21	0.22	0	0			0	0	1_to_1	identical gene model	0.998988	5;2;4;8;5	5;2;4;8;5	5	5	0	Localization Problem								0	EFO_0000676	0.024148	0
Blood	ENSG00000237566		ENSG00000237566	CHM13_G0037863	AC090955.2	AC090955.2	processed_pseudogene	processed_pseudogene					0	0					1_to_1	identical gene model	0.995734	1	1	1	1	0												0
Blood	ENSG00000237567	LINC02836	ENSG00000237567	CHM13_G0048645	LINC02836	LINC02836	lncRNA	lncRNA					0	0					1_to_1	identical gene model	0.998831	6;5	6;5	2	2	0												0
Blood	ENSG00000237568		ENSG00000237568	CHM13_G0002195	AC099063.1	AC099063.1	lncRNA	lncRNA					0	0			1	1	1_to_1	identical gene model		2	2	1	1	0												0
Blood	ENSG00000237569	TUBAP1	ENSG00000237569	CHM13_G0035814	TUBAP	TUBAP	processed_pseudogene	processed_pseudogene	2.08	2.28	2.08	2.28	0	0			0	0	1_to_1	identical gene model		2	2	1	1	0	Variation											0
Blood	ENSG00000237571	LINC02862	ENSG00000237571	CHM13_G0033557	LINC02862	LINC02862	lncRNA	lncRNA					0	0					1_to_1	identical gene model	0.997357	3	3	1	1	0									0	EFO_0000676	0.015212	0
Blood	ENSG00000237572		ENSG00000237572	CHM13_G0050783	AC092001.1	AC092001.1	unprocessed_pseudogene	unprocessed_pseudogene					0	0					1_to_1	identical gene model	0.995215	2	2	1	1	0												0
Blood	ENSG00000237574	LINC01856	ENSG00000237574	CHM13_G0032266	LINC01856	LINC01856	lncRNA	lncRNA	0.84	0.938	0.34	0.42	0	0			0	0	1_to_1	identical gene model	0.998652	4	4	1	1	0	Path Problem								0	EFO_0000365	0.039515	0
Blood	ENSG00000237575	PYY2	ENSG00000237575	CHM13_G0023655	PYY2	PYY2	transcribed_unprocessed_pseudogene	transcribed_unprocessed_pseudogene	1.59903	1.78893	1.33	1.485	1	1	-0.0388806	1.89265e-132	0.0458395	0.0458395	1_to_1	identical gene model		2;2	2;2	2	2	0									0	MONDO_0004979	0.0014783	0
Blood	ENSG00000237576	LINC01888	ENSG00000237576	CHM13_G0031078	LINC01888	LINC01888	lncRNA	lncRNA	3.44931	3.80532	2.52	2.84	1	1	-0.0386215	4.65638e-139	0.51734	0.51734	1_to_1	identical gene model		2;2;2	2;2;2	3	3	0												0
Blood	ENSG00000237579	LINC01514	ENSG00000237579	CHM13_G0007226	LINC01514	LINC01514	lncRNA	lncRNA	2.03	2.21	2.03	2.21	0	0			0	0	1_to_1	identical gene model		6;7;6;5;4	6;7;6;5;4	5	5	0												0
Blood	ENSG00000237580	GCSHP3	ENSG00000237580	CHM13_G0033423	GCSHP3	GCSHP3	processed_pseudogene	processed_pseudogene					0	0			1	1	1_to_1	identical gene model		1	1	1	1	0	Variation											0
Blood	ENSG00000237581		ENSG00000237581	CHM13_G0033973	AC005538.1	AC005538.1	lncRNA	lncRNA					0	0					1_to_1	identical gene model	0.998451	2	2	1	1	0												0
Blood	ENSG00000237583	RPL34P8	ENSG00000237583	CHM13_G0032008	RPL34P8	RPL34P8	processed_pseudogene	processed_pseudogene	3.14	3.54	3.14	3.54	0	0			0	0	1_to_1	identical gene model	0.99748	1	1	1	1	0	Path Problem											0
Blood	ENSG00000237584	RAC1P4	ENSG00000237584	CHM13_G0059593	RAC1P4	RAC1P4	processed_pseudogene	processed_pseudogene	0.73	0.805	0.73	0.805	0	0			0	0	1_to_1	identical gene model		1	1	1	1	0									0	EFO_0000771	0.0036958	0
Blood	ENSG00000237585	LINC00407	ENSG00000237585	CHM13_G0014758	LINC00407	LINC00407	lncRNA	lncRNA	5.93	6.52	5.93	6.52	0	0			0	0	1_to_1	identical gene model	0.995049	3	3	1	1	0												0
Blood	ENSG00000237586		ENSG00000237586	CHM13_G0054795	AC090192.1	AC090192.1	processed_pseudogene	processed_pseudogene	2.65549	2.96707	1.59	1.76	0	0			0	0	1_to_1	identical gene model	0.997957	1	1	1	1	0	GRC Housekeeping											0
Blood	ENSG00000237587																									0												0
Blood	ENSG00000237588		ENSG00000237588	CHM13_G0003457	AL590666.3	AL590666.3	lncRNA	lncRNA	0.1875	0.2125	0.19	0.215	0	0			0.2	0.2	1_to_1	identical gene model	0.999404	2	2	1	1	0									0	EFO_0000676	0.014488	0
Blood	ENSG00000237589	HMGN1P32	ENSG00000237589	CHM13_G0029585	HMGN1P32	HMGN1P32	processed_pseudogene	processed_pseudogene					0	0					1_to_1	identical gene model		2	2	1	1	0												0
Blood	ENSG00000237590		ENSG00000237590	CHM13_G0006183	AL137026.2	AL137026.2	lncRNA	lncRNA					0	0					1_to_1	identical gene model		2	2	1	1	0	GRC Housekeeping											0
Blood	ENSG00000237592	IGKV1OR10-1	ENSG00000237592	CHM13_G0006120	IGKV1OR10-1	IGKV1OR10-1	IG_V_pseudogene	IG_V_pseudogene	7.785		7.785		0	0			0.666667	1	1_to_1	identical gene model		2	2	1	1	0	GRC Housekeeping, Gap											0
Blood	ENSG00000237593		ENSG00000237593	CHM13_G0049408	AL445220.1	AL445220.1	processed_pseudogene	processed_pseudogene	2.82649	3.18462	2.13	2.35	1	1	-0.0390929	0.0190824	0	0	1_to_1	identical gene model	0.998209	1	1	1	1	0												0
Blood	ENSG00000237594	TIAM1-AS1	ENSG00000237594	CHM13_G0035962	AP000251.1	AP000251.1	lncRNA	lncRNA	1.28291	1.4366	0.8	0.86	1	1	-0.0384394	1.05907e-136	0	0	1_to_1	identical gene model		2	2	1	1	0									0	EFO_0003060	0.020935	0
Blood	ENSG00000237595	LINC01275	ENSG00000237595	CHM13_G0035269	LINC01275	LINC01275	lncRNA	lncRNA	0.801667	0.886667	0.835	0.93	0	0			0.865385	0.865385	1_to_1	identical gene model	0.999228	2;2;3;2;2;2	2;2;3;2;2;2	6	6	0									0	EFO_0000729	0.014043	0
Blood	ENSG00000237596		ENSG00000237596	CHM13_G0049113	AL138828.1	AL138828.1	lncRNA	lncRNA	0.428333	0.52037	0.29	0.41	0	0			0.667642	0.701447	1_to_1	identical gene model	0.99948	4;5;4;3;5;4;8;8;4;6;4;2;7;6;2;2	4;5;4;3;5;4;8;8;4;6;4;2;7;6;2;2	16	16	0				High Signal Region					0	EFO_0000305	0.022805	0
Blood	ENSG00000237601		ENSG00000237601	CHM13_G0036992	AP000358.1	AP000358.1	processed_pseudogene	processed_pseudogene					0	0					1_to_1	identical gene model		1	1	1	1	0	Clone Problem											0
Blood	ENSG00000237603	HMGB3P12	ENSG00000237603	CHM13_G0038173	HMGB3P12	HMGB3P12	processed_pseudogene	processed_pseudogene	5.0425	5.425	2.365	2.655	0	0			0	0	1_to_1	identical gene model	0.99856	1	1	1	1	0												0
Blood	ENSG00000237604		ENSG00000237604	CHM13_G0036289	AP001056.1	AP001056.1	lncRNA	lncRNA	6.24098	11.7213	5.2	10.26	1	1	-1.07731	2.17599e-41	0	0	1_to_1	identical gene model	0.991428	2	2	1	1	0												0
Blood	ENSG00000237605	DYRK3-AS1	ENSG00000237605	CHM13_G0004522	DYRK3-AS1	DYRK3-AS1	lncRNA	lncRNA	0.676667	0.763333	0.6	0.66	0	0			0.884615	0.884615	1_to_1	identical gene model		2;3;2	2;3;2	3	3	0	Path Problem								0	EFO_0000326	0.031873	0
Blood	ENSG00000237606		ENSG00000237606	CHM13_G0051663	AC091286.1	AC091286.1	processed_pseudogene	processed_pseudogene	7.92	9.42	7.92	9.42	0	0			0	0	1_to_1	identical gene model		1	1	1	1	0												0
Blood	ENSG00000237609	LINC02943	ENSG00000237609	CHM13_G0036143	AF064858.2	AF064858.2	lncRNA	lncRNA	4.52667	5.15333	4.28	4.86	0	0			0	0	1_to_1	identical gene model		2	2	1	1	0									0	HP_0100806	0.0058139	0
Blood	ENSG00000237610	OR4C50P	ENSG00000237610	CHM13_G0008973	OR4C50P	OR4C50P	unprocessed_pseudogene	unprocessed_pseudogene	1.21	1.425	1.21	1.425	0	0			0	0	1_to_1	identical gene model		1	1	1	1	0	Gap											0
Blood	ENSG00000237611	Metazoa_SRP	ENSG00000237611	CHM13_G0043782		Metazoa_SRP	misc_RNA	misc_RNA					0	0					1_to_1	identical gene model		1	1	1	1	0												0
Blood	ENSG00000237612		ENSG00000237612	CHM13_G0011105	AP002856.4	AP002856.4	lncRNA	lncRNA	7.95	8.22	7.95	8.22	0	0			0	0	1_to_1	identical gene model		2	2	1	1	0												0
Blood	ENSG00000237613	FAM138A	ENSG00000237613	LOFF_G0000398	FAM138A	FAM138A	lncRNA	lncRNA		0.867		0.495	0	0			1	0.904762	1_to_1	exon_count_diff		3;2	9;4	2	2	1	Gap		High Signal Region	High Signal Region								0
Blood	ENSG00000237614		ENSG00000237614	CHM13_G0032157	AC073257.2	AC073257.2	lncRNA	lncRNA	0.98	1.04	0.98	1.04	0	0			0	0	1_to_1	identical gene model		2;2;2	2;2;2	3	3	0	Path Problem								0	MONDO_0005178	0.0015136	0
Blood	ENSG00000237617		ENSG00000237617	CHM13_G0032898	AC013410.2	AC013410.2	processed_pseudogene	processed_pseudogene					0	0					1_to_1	identical gene model		1	1	1	1	0												0
Blood	ENSG00000237618	BTBD7P2	ENSG00000237618	CHM13_G0007395	BTBD7P2	BTBD7P2	processed_pseudogene	processed_pseudogene					0	0					1_to_1	exon_length_diff		1	1	1	1	0												0
Blood	ENSG00000237619	OR3B1P	ENSG00000237619	CHM13_G0059919	OR3B1P	OR3B1P	unprocessed_pseudogene	unprocessed_pseudogene	0.435	0.465	0.435	0.465	0	0			0	0	1_to_1	identical gene model	0.99867	1	1	1	1	0	Path Problem			Low Mappability								0
Blood	ENSG00000237620	GCNT1P5	ENSG00000237620	CHM13_G0051175	GCNT1P5	GCNT1P5	processed_pseudogene	processed_pseudogene	1.2	1.435	1.2	1.435	0	0			0	0	1_to_1	identical gene model	0.997651	1	1	1	1	0												0
Blood	ENSG00000237621	OR9A1P	ENSG00000237621	CHM13_G0052268	OR9A1P	OR9A1P	polymorphic_pseudogene	polymorphic_pseudogene	0.98	1.075	0.785	0.91	0	0			0	0	1_to_1	identical gene model		1	1	1	1	0												0
Blood	ENSG00000237622	ELOCP18	ENSG00000237622	CHM13_G0001916	ELOCP18	ELOCP18	processed_pseudogene	processed_pseudogene					0	0					1_to_1	identical gene model		1	1	1	1	0												0
Blood	ENSG00000237623	NICN2P	ENSG00000237623	CHM13_G0058139	AL591503.3	AL591503.3	processed_pseudogene	processed_pseudogene	1.194	1.314	0.865	0.94	0	0			0	0	1_to_1	identical gene model	0.999371	2	2	1	1	0												0
Blood	ENSG00000237624	OXCT2P1	ENSG00000237624	CHM13_G0001226	OXCT2P1	OXCT2P1	unprocessed_pseudogene	unprocessed_pseudogene	0.599483	1.23016	0.345	0.42	0	0			0.906772	0.879562	1_to_1	identical gene model	0.999087	1	1	1	1	0												0
Blood	ENSG00000237625																									0												0
Blood	ENSG00000237626		ENSG00000237626	CHM13_G0056414	AL161629.1	AL161629.1	lncRNA	lncRNA	1.09	1.214	0.42	0.48	0	0			0.925745	0.925745	1_to_1	exon_length_diff		7;5;8;7;4;5;6;7;5;5;6;8;8;8;8;7;10;8;7;4;3	7;5;8;7;4;5;6;7;5;5;6;8;8;8;8;7;10;8;7;4;3	21	21	0	Clone Problem, GRC Housekeeping, Gap											0
Blood	ENSG00000237628	MTCO2P19	ENSG00000237628	CHM13_G0059018	MTCO2P19	MTCO2P19	processed_pseudogene	processed_pseudogene	0.995	1.11	0.995	1.11	0	0			0	0	1_to_1	identical gene model		1	1	1	1	0												0
Blood	ENSG00000237629	UQCRHP2	ENSG00000237629	CHM13_G0030350	UQCRHP2	UQCRHP2	processed_pseudogene	processed_pseudogene	1.81	1.94	1.81	1.94	0	0			0	0	1_to_1	identical gene model		1	1	1	1	0												0
Blood	ENSG00000237630	NIFKP9	ENSG00000237630	CHM13_G0032215	NIFKP9	NIFKP9	processed_pseudogene	processed_pseudogene					0	0					1_to_1	identical gene model	0.991814	1	1	1	1	0	Path Problem											0
Blood	ENSG00000237631	PARK7P2	ENSG00000237631	CHM13_G0056558	AL161454.1	AL161454.1	processed_pseudogene	processed_pseudogene	1.54357	1.74429	1.245	1.36	0	0			0	0	1_to_1	identical gene model		1	1	1	1	0												0
Blood	ENSG00000237632	S100A11P1	ENSG00000237632	CHM13_G0051648	S100A11P1	S100A11P1	processed_pseudogene	processed_pseudogene	12.41		12.41		0	0			0	1	1_to_1	identical gene model	0.993565	1	1	1	1	0												0
Blood	ENSG00000237633		ENSG00000237633	CHM13_G0030204	AC104623.1	AC104623.1	lncRNA	lncRNA	0.52	0.56	0.52	0.56	0	0			0.997312	0.997312	1_to_1	identical gene model	0.999664	3;2;7;6	3;2;7;6	4	4	0												0
Blood	ENSG00000237635	DUX4L29	ENSG00000237635	CHM13_G0007763	DUX4L29	DUX4L29	unprocessed_pseudogene	unprocessed_pseudogene					0	0					1_to_1	identical gene model		1	1	1	1	0	Unknown, Gap, Missing sequence, Path Problem		High Signal Region	High Signal Region								0
Blood	ENSG00000237636	ANKRD26P3	ENSG00000237636	CHM13_G0014276	ANKRD26P3	ANKRD26P3	unprocessed_pseudogene	unprocessed_pseudogene	0.14	0.155	0.14	0.155	0	0			0.75	0.666667	1_to_1	exon_length_diff		1;3;21;7;7;16	1;3;21;7;7;16	6	6	0				High Signal Region								0
Blood	ENSG00000237637	FRY-AS1	ENSG00000237637	CHM13_G0014561	FRY-AS1	FRY-AS1	lncRNA	lncRNA	1.26265	1.43956	0.97	1.125	1	1	-0.0580554	7.8516e-11	0.0510616	0.0507871	1_to_1	identical gene model	0.997818	4	4	1	1	0									0	EFO_0000365	0.039515	0
Blood	ENSG00000237638	LINC02245	ENSG00000237638	CHM13_G0031012	LINC02245	LINC02245	lncRNA	lncRNA	6.05541	6.69615	5.35	5.89	1	1	0.00810016	0.554856	0.542097	0.548772	1_to_1	exon_length_diff		2;4;2;5;2	2;4;2;5;2	5	5	0									0	EFO_0003060	0.016978	0
Blood	ENSG00000237639		ENSG00000237639	CHM13_G0050758	AC064862.5	AC064862.5	unprocessed_pseudogene	unprocessed_pseudogene					0	0					1_to_1	identical gene model	0.987364	1	1	1	1	0												0
Blood	ENSG00000237640		ENSG00000237640	CHM13_G0051484	AC004522.3	AC004522.3	lncRNA	lncRNA	1.11875	1.21125	0.86	0.985	0	0			0.428571	0.428571	1_to_1	identical gene model		3	3	1	1	0												0
Blood	ENSG00000237641	RPL28P2	ENSG00000237641	CHM13_G0033899	RPL28P2	RPL28P2	processed_pseudogene	processed_pseudogene	4.86656	5.46556	3.895	4.345	1	1	-0.0391753	1.32849e-134	0.17647	0.17647	1_to_1	identical gene model		1	1	1	1	0												0
Blood	ENSG00000237642	HMGB3P5	ENSG00000237642	CHM13_G0007375	HMGB3P5	HMGB3P5	processed_pseudogene	processed_pseudogene	0.815	0.89	0.815	0.89	0	0			0	0	1_to_1	identical gene model		1	1	1	1	0												0
Blood	ENSG00000237643	LINC01610	ENSG00000237643	CHM13_G0048224	AL365226.1	AL365226.1	lncRNA	lncRNA	2.96048	3.25333	2.37	2.65	0	0			0.207692	0.207692	1_to_1	identical gene model		3;3;3	3;3;3	3	3	0	GRC Housekeeping								0	EFO_0000616	0.040654	0
Blood	ENSG00000237645		ENSG00000237645	CHM13_G0040500	AC092967.1	AC092967.1	processed_pseudogene	processed_pseudogene					0	0					1_to_1	identical gene model	0.998752	1	1	1	1	0												0
Blood	ENSG00000237646	HLCS-IT1	ENSG00000237646	CHM13_G0036097	HLCS-IT1	HLCS-IT1	lncRNA	lncRNA	1.38778	1.56333	1.25	1.43	0	0			0	0	1_to_1	identical gene model	0.998579	2	2	1	1	0									0	EFO_0000305	0.015254	0
Blood	ENSG00000237649	KIFC1	ENSG00000237649	CHM13_G0047624	KIFC1	KIFC1	protein_coding	protein_coding	4.79634	5.35507	3.8	4.28	1	1	-0.0378696	1.84638e-137	0.410443	0.369645	1_to_1	identical gene model		11;7;4;3	11;7;4;3	4	4	0	Path Problem, Variation, GRC Housekeeping								0	MONDO_0011962	0.36958	0
Blood	ENSG00000237650	OR11Q1P	ENSG00000237650	CHM13_G0059438	OR11Q1P	OR11Q1P	unprocessed_pseudogene	unprocessed_pseudogene					0	0					1_to_1	identical gene model	0.998727	1	1	1	1	0												0
Blood	ENSG00000237651	C2orf74	ENSG00000237651	CHM13_G0030922	C2orf74	C2orf74	protein_coding	protein_coding	5.38635	5.87466	3.925	4.41	1	1	-0.0469423	0.000397651	0.938236	0.938048	1_to_1	identical gene model	0.997832	4;3;4;5;5;4	4;3;4;5;5;4	6	6	0									0	EFO_0007660	0.31104	0
Blood	ENSG00000237653		ENSG00000237653	CHM13_G0040816	AC026320.2	AC026320.2	processed_pseudogene	processed_pseudogene					0	0					1_to_1	exon_length_diff		1	1	1	1	0												0
Blood	ENSG00000237654		ENSG00000237654	CHM13_G0011109	AP003025.1	AP003025.1	lncRNA	lncRNA	1.084	1.186	0.41	0.49	0	0			0	0	1_to_1	identical gene model	0.998899	3;8;3	3;8;3	3	3	0									0	EFO_0000707	0.054883	0
Blood	ENSG00000237655		ENSG00000237655	CHM13_G0032998	AC073834.1	AC073834.1	lncRNA	lncRNA					0	0			1	1	1_to_1	identical gene model	0.99909	3	3	1	1	0												0
Blood	ENSG00000237661	TNIP2P1	ENSG00000237661	CHM13_G0058033	AC092474.2	AC092474.2	processed_pseudogene	processed_pseudogene	0.565	0.6	0.565	0.6	0	0			0	0	1_to_1	exon_length_diff		1	1	1	1	0												0
Blood	ENSG00000237662	SOCS2P1	ENSG00000237662	CHM13_G0034804	SOCS2P1	SOCS2P1	processed_pseudogene	processed_pseudogene	2.27	2.54	2.27	2.54	0	0			0	0	1_to_1	identical gene model		2	2	1	1	0												0
Blood	ENSG00000237663	DNAJC19P7	ENSG00000237663	CHM13_G0001610	DNAJC19P7	DNAJC19P7	processed_pseudogene	processed_pseudogene					0	0					1_to_1	identical gene model	0.998316	2	2	1	1	0												0
Blood	ENSG00000237664	LINC00316	ENSG00000237664	CHM13_G0036363	LINC00316	LINC00316	lncRNA	lncRNA	2.204	2.514	2.17	2.43	0	0			0	0	1_to_1	identical gene model		2	2	1	1	0												0
Blood	ENSG00000237665	GRM7-AS2	ENSG00000237665	CHM13_G0037879	GRM7-AS2	GRM7-AS2	lncRNA	lncRNA	1.51	1.66	1.51	1.66	0	0			0	0	1_to_1	identical gene model		2	2	1	1	0												0
Blood	ENSG00000237666		ENSG00000237666	CHM13_G0031889	AC097527.1	AC097527.1	unprocessed_pseudogene	unprocessed_pseudogene	1.26	1.385	1.26	1.385	0	0			0.714286	0.714286	1_to_1	identical gene model		3	3	1	1	0	Path Problem			High Signal Region								0
Blood	ENSG00000237667	LINC01115	ENSG00000237667	CHM13_G0029974	LINC01115	LINC01115	lncRNA	lncRNA	0.357879	0.389459	0.3	0.32	0	0			0.864657	0.851936	1_to_1	exon_length_diff		4;4;3;3;3;4;3;3;3;2	4;4;3;3;3;4;3;3;3;2	10	10	0	GRC Housekeeping								0	EFO_0000326	0.041711	0
Blood	ENSG00000237668	RPS15AP38	ENSG00000237668	CHM13_G0037337	RPS15AP38	RPS15AP38	processed_pseudogene	processed_pseudogene	3.81043	3.82415	2.8	2.85	0	0			0.0306122	0.0232558	1_to_1	identical gene model	0.998386	1	1	1	1	0	GRC Housekeeping, Clone Problem											0
Blood	ENSG00000237669		ENSG00000237669	CHM13_G0047339	AL671277.2	AL671277.2	unprocessed_pseudogene	unprocessed_pseudogene	10.0681	11.2511	9.37	10.365	1	1	-0.0363584	1.10131e-103	0.0973073	0.0975526	1_to_1	identical gene model	0.998794	1	1	1	1	0	Path Problem, Variation, GRC Housekeeping								0	EFO_0000311	0.0014783	0
Blood	ENSG00000237670	LINC01866	ENSG00000237670	CHM13_G0030209	LINC01866	LINC01866	lncRNA	lncRNA					0	0					1_to_1	identical gene model		3	3	1	1	0												0
Blood	ENSG00000237671	GAGE12C	ENSG00000237671	CHM13_G0058263	GAGE12C	GAGE12C	protein_coding	protein_coding					0	0					1_to_1	exon_length_diff		5	5	1	1	0	Gap, Missing sequence, Path Problem		High Signal Region	High Signal Region								0
Blood	ENSG00000237672	KRR1P1	ENSG00000237672	CHM13_G0014302	KRR1P1	KRR1P1	processed_pseudogene	processed_pseudogene	0.97	1.08	0.77	0.84	0	0			0	0	1_to_1	identical gene model	0.999706	3	3	1	1	0												0
Blood	ENSG00000237674	GSTA7P	ENSG00000237674	CHM13_G0048058	GSTA7P	GSTA7P	unprocessed_pseudogene	unprocessed_pseudogene	3.41688	3.82313	2.17	2.34	0	0			0	0	1_to_1	identical gene model		4	4	1	1	0	GRC Housekeeping											0
Blood	ENSG00000237675	TEX36-AS1	ENSG00000237675	CHM13_G0007626	TEX36-AS1	TEX36-AS1	lncRNA	lncRNA	7.97	8.42	7.97	8.42	0	0			0	0	1_to_1	identical gene model		5;3	5;3	2	2	0												0
Blood	ENSG00000237676	RPL30P4	ENSG00000237676	CHM13_G0038245	RPL30P4	RPL30P4	processed_pseudogene	processed_pseudogene	5.014	5.328	4.06	4.32	0	0			0.113636	0.113636	1_to_1	identical gene model		1	1	1	1	0	Clone Problem											0
Blood	ENSG00000237677																									0												0
Blood	ENSG00000237679	VDAC1P11	ENSG00000237679	CHM13_G0056514	VDAC1P11	VDAC1P11	processed_pseudogene	processed_pseudogene	0.965517	1.11724	0.64	0.71	0	0			0	0	1_to_1	identical gene model	0.997179	1	1	1	1	0												0
Blood	ENSG00000237682	PRKCIP1	ENSG00000237682	CHM13_G0058967	AC234775.2	AC234775.2	processed_pseudogene	processed_pseudogene	0.32381	0.343611	0.245	0.275	0	0			0	0	1_to_1	exon_length_diff		1	1	1	1	0	Path Problem			High Signal Region								0
Blood	ENSG00000237683																									0												0
Blood	ENSG00000237684	RPSAP35	ENSG00000237684	CHM13_G0042680	RPSAP35	RPSAP35	processed_pseudogene	processed_pseudogene	2.99	3.38	2.99	3.38	0	0			0	0	1_to_1	identical gene model	0.998777	1	1	1	1	0												0
Blood	ENSG00000237685		ENSG00000237685	CHM13_G0046828	AL139039.3	AL139039.3	lncRNA	lncRNA	0.656667	0.706667	0.6	0.69	0	0			0.25	0.25	1_to_1	identical gene model		2	2	1	1	0	Variation											0
Blood	ENSG00000237686	SCIRT	ENSG00000237686	CHM13_G0047928	AL109615.3	AL109615.3	lncRNA	lncRNA	1.5	1.755	1.5	1.755	0	0			0.904762	0.904762	1_to_1	exon_length_diff		5;4;4;2	5;4;4;2	4	4	0	GRC Housekeeping		High Signal Region						0	EFO_0005842	0.015511	0
Blood	ENSG00000237687	LINC00686	ENSG00000237687	CHM13_G0035511	LINC00686	LINC00686	lncRNA	lncRNA					0	0					1_to_1	identical gene model	0.998748	2	2	1	1	0												0
Blood	ENSG00000237689		ENSG00000237689	CHM13_G0036508	AC007064.2	AC007064.2	lncRNA	lncRNA	1.05		1.05		0	0			0	1	1_to_1	identical gene model		2	2	1	1	0	Clone Problem											0
Blood	ENSG00000237691	IFNWP2	ENSG00000237691	CHM13_G0055483	IFNWP2	IFNWP2	unprocessed_pseudogene	unprocessed_pseudogene					0	0			1	1	1_to_1	identical gene model		1	1	1	1	0												0
Blood	ENSG00000237693	IRGM	ENSG00000237693	CHM13_G0046043	IRGM	IRGM	protein_coding	protein_coding	1.77783	1.98213	1.22	1.335	1	1	-0.0387487	1.11519e-133	0.173376	0.173376	1_to_1	identical gene model		2;1;4	2;1;4	3	3	0					1	{Inflammatory bowel disease (Crohn disease) 19};{Mycobacterium tuberculosis, protection against}	3;3	known_molec_cause;known_molec_cause	0	EFO_0003767	0.48706	0
Blood	ENSG00000237699		ENSG00000237699	CHM13_G0015615	BX072579.1	BX072579.1	lncRNA	lncRNA					0	0					1_to_1	identical gene model		2;2	2;2	2	2	0	Gap, Path Problem											0
Blood	ENSG00000237700	PRAMEF33	ENSG00000237700	CHM13_G0000436	PRAMEF33	PRAMEF33	protein_coding	protein_coding	2.87	3.43	2.87	3.43	0	0			0.5	0.5	1_to_1	identical gene model	0.999741	4	4	1	1	0	Gap, GRC Housekeeping, Path Problem			High Signal Region					0	EFO_0000279	0.094988	0
Blood	ENSG00000237702	TRBV3-1	ENSG00000237702	CHM13_G0052282	TRBV3-1	TRBV3-1	TR_V_gene	TR_V_gene	102.128	114.072	93.76	105.18	1	1	-0.0377197	5.68487e-138	0	0	1_to_1	identical gene model		2	2	1	1	0	Unknown								0	EFO_0003914	0.011087	0
Blood	ENSG00000237704		ENSG00000237704	CHM13_G0054462	AP004289.2	AP004289.2	processed_pseudogene	processed_pseudogene	0.5544	0.63	0.45	0.52	0	0			0	0	1_to_1	identical gene model		1	1	1	1	0	GRC Housekeeping											0
Blood	ENSG00000237705		ENSG00000237705	CHM13_G0044464	AC008937.2	AC008937.2	lncRNA	lncRNA	1.19792	1.36667	0.985	1.12	0	0			0.961605	0.961605	1_to_1	identical gene model	0.998346	4	4	1	1	0									0	EFO_1001841	0.051956	0
Blood	ENSG00000237706	TRIM51EP	ENSG00000237706	CHM13_G0010249	TRIM51EP	TRIM51EP	unprocessed_pseudogene	unprocessed_pseudogene	1.03735	1.43454	0.69	0.995	1	1	-0.620014	1.95449e-18	0.767446	0.71808	1_to_1	identical gene model	0.999753	6	6	1	1	0				High Signal Region								0
Blood	ENSG00000237707		ENSG00000237707	CHM13_G0003831	AL031726.1	AL031726.1	lncRNA	lncRNA	2.38	2.91	2.38	2.91	0	0			0	0	1_to_1	identical gene model	0.995542	2	2	1	1	0												0
Blood	ENSG00000237708	SPIN2P1	ENSG00000237708	CHM13_G0058457	AL139397.2	AL139397.2	processed_pseudogene	processed_pseudogene	1.45679	1.62857	0.775	0.88	0	0			0	0	1_to_1	identical gene model		1	1	1	1	0												0
Blood	ENSG00000237709	EEF1A1P28	ENSG00000237709	CHM13_G0051281	EEF1A1P28	EEF1A1P28	processed_pseudogene	processed_pseudogene	0.79	0.87	0.79	0.87	0	0			0	0	1_to_1	identical gene model		1	1	1	1	0												0
Blood	ENSG00000237711	MTCO3P11	ENSG00000237711	CHM13_G0055266	MTCO3P11	MTCO3P11	unprocessed_pseudogene	unprocessed_pseudogene	1.96333	2.25457	1.63	1.925	1	1	-0.0362897	1.04523e-07	0	0	1_to_1	identical gene model	0.998966	1	1	1	1	0												0
Blood	ENSG00000237713		ENSG00000237713	CHM13_G0049945	AC011287.2	AC011287.2	lncRNA	lncRNA					0	0					1_to_1	identical gene model	0.996814	5	5	1	1	0									0	EFO_1000044	0.03477	0
Blood	ENSG00000237714	P4HA2-AS1	ENSG00000237714	CHM13_G0045511	P4HA2-AS1	P4HA2-AS1	lncRNA	lncRNA					0	0			1	1	1_to_1	identical gene model		3	3	1	1	0									0	EFO_0000641	0.0031042	0
Blood	ENSG00000237716		ENSG00000237716	CHM13_G0046725	AL136309.2	AL136309.2	lncRNA	lncRNA	0.5275	0.609167	0.315	0.35	0	0			0	0	1_to_1	identical gene model	0.998642	3	3	1	1	0												0
Blood	ENSG00000237717		ENSG00000237717	CHM13_G0058621	BX276092.8	BX276092.8	processed_pseudogene	processed_pseudogene					0	0					1_to_1	identical gene model		1	1	1	1	0				High Signal Region								0
Blood	ENSG00000237718		ENSG00000237718	CHM13_G0022009	AC009095.1	AC009095.1	lncRNA	lncRNA					0	0			1	1	1_to_1	identical gene model		2	2	1	1	0												0
Blood	ENSG00000237719		ENSG00000237719	CHM13_G0047710	Z95152.1	Z95152.1	processed_pseudogene	processed_pseudogene	4.66698	5.22443	3.245	3.66	1	1	-0.0394075	6.00969e-133	0	0	1_to_1	identical gene model		1	1	1	1	0	GRC Housekeeping											0
Blood	ENSG00000237720		ENSG00000237720	CHM13_G0029994	AC011995.2	AC011995.2	lncRNA	lncRNA	0.532857	0.587143	0.25	0.28	0	0			0.788095	0.788095	1_to_1	exon_length_diff		4;4;3;4;6;2;4	4;4;3;4;6;2;4	7	7	0									0	EFO_0000326	0.039954	0
Blood	ENSG00000237722	MTND1P29	ENSG00000237722	CHM13_G0032292	MTND1P29	MTND1P29	unprocessed_pseudogene	unprocessed_pseudogene	1.64	1.46	1.64	1.46	0	0			0	0	1_to_1	exon_count_diff		3	2	1	1	0	Path Problem											0
Blood	ENSG00000237728	CAMTA1-AS2	ENSG00000237728	CHM13_G0000230	CAMTA1-AS2	CAMTA1-AS2	lncRNA	lncRNA					0	0					1_to_1	identical gene model	0.996923	3;2	3;2	2	2	0												0
Blood	ENSG00000237729		ENSG00000237729	CHM13_G0051348	AC002075.2	AC002075.2	processed_pseudogene	processed_pseudogene	9.52579	10.4836	7.245	7.95	0	0			0.927425	0.961849	1_to_1	identical gene model		1	1	1	1	0												0
Blood	ENSG00000237730	RPS5P8	ENSG00000237730	CHM13_G0057608	AC078991.1	AC078991.1	processed_pseudogene	processed_pseudogene	1.28	1.34	1.28	1.34	0	0			0	0	1_to_1	identical gene model		1	1	1	1	0												0
Blood	ENSG00000237731	RNGTTP1	ENSG00000237731	CHM13_G0035845	RNGTTP1	RNGTTP1	processed_pseudogene	processed_pseudogene	0.975	1.07	0.865	0.955	0	0			0	0	1_to_1	identical gene model	0.999175	1	1	1	1	0												0
Blood	ENSG00000237732	CT75	ENSG00000237732	CHM13_G0033741	CT75	CT75	transcribed_unprocessed_pseudogene	transcribed_unprocessed_pseudogene	1.5982	1.72255	0.78	0.82	0	0			0.227885	0.249222	1_to_1	exon_length_diff		2;2;2;3;2;2;2;2	2;2;2;3;2;2;2;2	8	8	0												0
Blood	ENSG00000237734		ENSG00000237734	CHM13_G0055552	AL163192.1	AL163192.1	lncRNA	lncRNA	0.85	0.9575	0.87	0.96	0	0			0	0	1_to_1	identical gene model		4	4	1	1	0									0	EFO_0000707	0.037907	0
Blood	ENSG00000237735		ENSG00000237735	CHM13_G0035739	AF130359.1	AF130359.1	lncRNA	lncRNA					0	0					1_to_1	identical gene model		3	3	1	1	0	GRC Housekeeping											0
Blood	ENSG00000237737	DCTN1-AS1	ENSG00000237737	CHM13_G0031216	DCTN1-AS1	DCTN1-AS1	lncRNA	lncRNA	0.744907	0.7968	0.385	0.41	1	1	0.0444185	0.0668877	0.161392	0.17596	1_to_1	exon_length_diff		4;3;3;2;3;3;6;4	4;3;3;2;3;3;6;4	8	8	0									0	EFO_0000365	0.039515	0
Blood	ENSG00000237738	RNF216-IT1	ENSG00000237738	CHM13_G0049825	RNF216-IT1	RNF216-IT1	lncRNA	lncRNA					0	0					1_to_1	identical gene model		3	3	1	1	0												0
Blood	ENSG00000237740	NPAP1P3	ENSG00000237740	CHM13_G0006916	NPAP1P3	NPAP1P3	processed_pseudogene	processed_pseudogene	0.428571	0.476667	0.38	0.41	0	0			0.0869565	0.0869565	1_to_1	identical gene model	0.998738	1	1	1	1	0				Low Mappability								0
Blood	ENSG00000237741		ENSG00000237741	CHM13_G0059728	AC002368.1	AC002368.1	lncRNA	lncRNA					0	0					1_to_1	identical gene model	0.998384	2	2	1	1	0	Path Problem								0	EFO_0000198	0.0039302	0
Blood	ENSG00000237742	HEY2-AS1	ENSG00000237742	CHM13_G0048939	AL365259.1	AL365259.1	lncRNA	lncRNA	0.68	0.725	0.68	0.725	0	0			0.777778	0.777778	1_to_1	identical gene model	0.999949	4;5;5;5;2;2	4;5;5;5;2;2	6	6	0									0	EFO_0001064	0.021731	0
Blood	ENSG00000237743	FBP2P1	ENSG00000237743	CHM13_G0056367	FBP2P1	FBP2P1	transcribed_unprocessed_pseudogene	transcribed_unprocessed_pseudogene					0	0					1_to_1	identical gene model		4;2	4;2	2	2	0												0
Blood	ENSG00000237745	RPL22P8	ENSG00000237745	CHM13_G0031910	RPL22P8	RPL22P8	processed_pseudogene	processed_pseudogene					0	0			1	1	1_to_1	exon_length_diff		1	1	1	1	0	Path Problem											0
Blood	ENSG00000237746	ZNF101P1	ENSG00000237746	CHM13_G0005918	ZNF101P1	ZNF101P1	processed_pseudogene	processed_pseudogene	0.661667	0.753333	0.405	0.455	0	0			0	0	1_to_1	identical gene model	0.998314	3	3	1	1	0	GRC Housekeeping											0
Blood	ENSG00000237747		ENSG00000237747	CHM13_G0056364	AL160279.1	AL160279.1	processed_pseudogene	processed_pseudogene	1.03	1.13667	0.98	1.15	0	0			0	0	1_to_1	identical gene model		1	1	1	1	0												0
Blood	ENSG00000237748	UQCRBP1	ENSG00000237748	CHM13_G0058454	UQCRBP1	UQCRBP1	processed_pseudogene	processed_pseudogene	4.6552	5.1636	3.29	3.81	0	0			0	0	1_to_1	identical gene model		1	1	1	1	0												0
Blood	ENSG00000237749		ENSG00000237749	CHM13_G0001168	AL034379.1	AL034379.1	processed_pseudogene	processed_pseudogene	8.76034	10.6278	7.33	8.15	0	0			0.588296	0.409313	1_to_1	identical gene model		1	1	1	1	0												0
Blood	ENSG00000237750	KCNH7-AS1	ENSG00000237750	CHM13_G0032765	KCNH7-AS1	KCNH7-AS1	lncRNA	lncRNA	0.393333	0.416667	0.28	0.31	0	0			0	0	1_to_1	identical gene model		5	5	1	1	0	Path Problem											0
Blood	ENSG00000237751	LINC01143	ENSG00000237751	CHM13_G0031131	LINC01143	LINC01143	lncRNA	lncRNA	1.02	1.11	1.02	1.11	0	0			0	0	1_to_1	identical gene model		4	4	1	1	0												0
Blood	ENSG00000237752	NCKAP1P1	ENSG00000237752	CHM13_G0058919	AL354685.2	AL354685.2	processed_pseudogene	processed_pseudogene					0	0					1_to_1	identical gene model		1	1	1	1	0												0
Blood	ENSG00000237753	SLC20A1-DT	ENSG00000237753	CHM13_G0032037	AC079922.2	AC079922.2	lncRNA	lncRNA	2.69331	3.02133	2.34	2.66	1	1	-0.0715982	6.5739e-07	0.899017	0.898006	1_to_1	identical gene model	0.997784	5;2;5;7	5;2;5;7	4	4	0	Path Problem								0	EFO_0000702	0.011029	0
Blood	ENSG00000237754		ENSG00000237754	CHM13_G0050985	AC093655.2	AC093655.2	processed_pseudogene	processed_pseudogene	1.275	1.485	1.275	1.485	0	0			0	0	1_to_1	identical gene model		1	1	1	1	0												0
Blood	ENSG00000237756		ENSG00000237756	CHM13_G0003713	AL592435.1	AL592435.1	lncRNA	lncRNA	2.32947	2.60263	1.78	1.94	0	0			0	0	1_to_1	identical gene model		2	2	1	1	0									0	EFO_1000044	0.035494	0
Blood	ENSG00000237757	EEF1A1P30	ENSG00000237757	CHM13_G0059302	EEF1A1P30	EEF1A1P30	processed_pseudogene	processed_pseudogene	0.883355	0.987171	0.685	0.755	1	1	-0.0383821	1.24916e-133	0	0	1_to_1	identical gene model		4	4	1	1	0	Path Problem											0
Blood	ENSG00000237758	BANF1P3	ENSG00000237758	CHM13_G0033854	BANF1P3	BANF1P3	processed_pseudogene	processed_pseudogene	17.6916	19.8399	14.24	15.385	1	1	-0.038528	6.16048e-133	0.039005	0.039005	1_to_1	identical gene model		1	1	1	1	0												0
Blood	ENSG00000237759		ENSG00000237759	CHM13_G0005276	AL590483.2	AL590483.2	lncRNA	lncRNA					0	0					1_to_1	identical gene model		2	2	1	1	0												0
Blood	ENSG00000237760		ENSG00000237760	CHM13_G0050536	AC023669.2	AC023669.2	lncRNA	lncRNA					0	0					1_to_1	identical gene model		2	2	1	1	0												0
Blood	ENSG00000237761		ENSG00000237761	CHM13_G0007337	AL161646.1	AL161646.1	lncRNA	lncRNA					0	0					1_to_1	identical gene model		3;8	3;8	2	2	0												0
Blood	ENSG00000237763	AMY1A	ENSG00000237763	CHM13_G0002439	AMY1A	AMY1A	protein_coding	protein_coding					0	0			1	1	1_to_1	identical gene model		5;11;3;4;4	5;11;3;4;4	5	5	0	Gap, Variation		High Signal Region						0	EFO_0000571	0.18479	0
Blood	ENSG00000237765	FAM200B	ENSG00000237765	CHM13_G0041362	FAM200B	FAM200B	protein_coding	protein_coding	8.78993	9.84014	8.175	9.19	1	1	-0.0420173	7.85107e-52	0.958106	0.957805	1_to_1	exon_length_diff		3;4;3;4;2;2;4;3;3;3;2;3;3;3;3;4;2;4;4;3;4	3;4;3;4;2;2;4;3;3;3;2;3;3;3;3;4;2;4;4;3;4	21	21	0									0	EFO_0005116	0.22734	0
Blood	ENSG00000237766	GGTA2P	ENSG00000237766	CHM13_G0012863	GGTA2P	GGTA2P	processed_pseudogene	processed_pseudogene	0.741538	0.831538	0.59	0.67	0	0			0	0	1_to_1	identical gene model		1	1	1	1	0												0
Blood	ENSG00000237767	LINC01370	ENSG00000237767	CHM13_G0035012	LINC01370	LINC01370	lncRNA	lncRNA					0	0			1	1	1_to_1	identical gene model	0.99912	3;4;2;4;4;4;5;4;3;2	3;4;2;4;4;4;5;4;3;2	10	10	0									0	EFO_0000400	0.0014783	0
Blood	ENSG00000237768		ENSG00000237768	CHM13_G0006630	AL731563.2	AL731563.2	lncRNA	lncRNA					0	0					1_to_1	identical gene model		2	2	1	1	0	GRC Housekeeping											0
Blood	ENSG00000237770	SPATA31D2P	ENSG00000237770	CHM13_G0056282	SPATA31D2P	SPATA31D2P	unprocessed_pseudogene	unprocessed_pseudogene	0.333333	0.356667	0.18	0.22	0	0			0	0	1_to_1	identical gene model		3	3	1	1	0												0
Blood	ENSG00000237772	LINC02631	ENSG00000237772	CHM13_G0032482	LINC02631	LINC02631	lncRNA	lncRNA	0.361429	0.405714	0.42	0.46	0	0			0.999588	0.999588	1_to_1	identical gene model	0.999874	3;2;3;2;3;3	3;2;3;2;3;3	6	6	0	Path Problem											0
Blood	ENSG00000237773		ENSG00000237773	CHM13_G0049984	AC073332.1	AC073332.1	lncRNA	lncRNA	1.16495	1.26312	0.875	0.96	1	1	-0.0531317	7.96649e-06	0.905647	0.906169	1_to_1	exon_length_diff		3;5;3;5;2;4;2;3;4;2;2;3;4;4;3;3;2	3;5;3;5;2;4;2;3;4;2;2;3;4;4;3;3;2	17	17	0												0
Blood	ENSG00000237774		ENSG00000237774	CHM13_G0013256	AC126615.1	AC126615.1	processed_pseudogene	processed_pseudogene	0.59	0.61	0.59	0.61	0	0			0.5	0.5	1_to_1	identical gene model		1	1	1	1	0												0
Blood	ENSG00000237775	DDR1-DT	ENSG00000237775	CHM13_G0047399	DDR1-DT	DDR1-DT	lncRNA	lncRNA	0.23	0.25	0.215	0.235	0	0			0	0	1_to_1	identical gene model		2	2	1	1	0	Path Problem, Variation, GRC Housekeeping											0
Blood	ENSG00000237781	ADAMTSL4-AS2	ENSG00000237781	CHM13_G0003094	ADAMTSL4-AS2	ADAMTSL4-AS2	lncRNA	lncRNA	6.89676	7.66992	5.64	6.23	1	1	-0.0389351	2.5788e-134	0	0	1_to_1	identical gene model		6	6	1	1	0									0	MONDO_0100096	0.0087682	0
Blood	ENSG00000237782	PLLPP1	ENSG00000237782	CHM13_G0058093	AL020989.1	AL020989.1	processed_pseudogene	processed_pseudogene					0	0					1_to_1	identical gene model		1	1	1	1	0												0
Blood	ENSG00000237783		ENSG00000237783	CHM13_G0003739	AL356441.2	AL356441.2	processed_pseudogene	processed_pseudogene					0	0			1	1	1_to_1	identical gene model		1	1	1	1	0												0
Blood	ENSG00000237784	RPS20P12	ENSG00000237784	CHM13_G0033979	RPS20P12	RPS20P12	processed_pseudogene	processed_pseudogene	2.29	2.63	2.29	2.535	0	0			0	0.2	1_to_1	identical gene model		1	1	1	1	0												0
Blood	ENSG00000237786	GFOD1-AS1	ENSG00000237786	CHM13_G0046880	GFOD1-AS1	GFOD1-AS1	lncRNA	lncRNA	2.73	3.07	2.73	3.07	0	0			0.928571	0.928571	1_to_1	identical gene model	0.997808	2	2	1	1	0												0
Blood	ENSG00000237787	LINC02877	ENSG00000237787	CHM13_G0040217	LINC02877	LINC02877	lncRNA	lncRNA	1.965	2.13	1.31	1.455	0	0			0.333333	0.333333	1_to_1	exon_length_diff		3;5;3	3;5;3	3	3	0									0	EFO_0004208	0.0074177	0
Blood	ENSG00000237788		ENSG00000237788	CHM13_G0035257	AL162615.1	AL162615.1	processed_pseudogene	processed_pseudogene	0.799066	0.902486	0.59	0.67	1	1	-0.0325804	8.91221e-07	0	0	1_to_1	identical gene model	0.99974	2	2	1	1	0												0
Blood	ENSG00000237790	LINC01318	ENSG00000237790	CHM13_G0030532	LINC01318	LINC01318	lncRNA	lncRNA					0	0					1_to_1	identical gene model	0.996557	3	3	1	1	0												0
Blood	ENSG00000237792																									0												0
Blood	ENSG00000237793	RPL18AP16	ENSG00000237793	CHM13_G0059849	RPL18AP16	RPL18AP16	processed_pseudogene	processed_pseudogene	0.58		0.58		0	0			0.75	1	1_to_1	identical gene model		1	1	1	1	0	Path Problem											0
Blood	ENSG00000237797	MACORIS	ENSG00000237797	CHM13_G0005983	MACORIS	MACORIS	lncRNA	lncRNA	5.2122	5.65678	4.02	4.3	0	0			0	0	1_to_1	identical gene model	0.992712	2	2	1	1	0	GRC Housekeeping								0	EFO_0003758	0.0077094	0
Blood	ENSG00000237798		ENSG00000237798	CHM13_G0032924	AC010894.3	AC010894.3	lncRNA	lncRNA	2.3915	2.716	1.715	1.895	0	0			0.1875	0.1875	1_to_1	identical gene model		2	2	1	1	0									0	MONDO_0100096	0.0032162	0
Blood	ENSG00000237799	CICP11	ENSG00000237799	CHM13_G0050651	CICP11	CICP11	processed_pseudogene	processed_pseudogene	0.235714	0.25375	0.17	0.195	0	0			0.656863	0.640351	1_to_1	identical gene model	0.999717	1	1	1	1	0												0
Blood	ENSG00000237801	AMD1P2	ENSG00000237801	CHM13_G0059960	AMD1P2	AMD1P2	processed_pseudogene	processed_pseudogene		0.97		0.63	0	0			1	0	1_to_1	exon_count_diff		2	1	1	1	0	Path Problem		High Signal Region	High Signal Region					0	HP_0003040	0.0022175	0
Blood	ENSG00000237803	LINC00211	ENSG00000237803	CHM13_G0030577	LINC00211	LINC00211	lncRNA	lncRNA	2.43969	2.74985	1.81	2.1	1	1	-0.0667292	1.44339e-11	0.934598	0.933767	1_to_1	identical gene model	0.998812	4;3;2;4;3;3;5;4	4;3;2;4;3;3;5;4	8	8	0									0	EFO_0008510	0.0066104	0
Blood	ENSG00000237804	HNRNPA1P39	ENSG00000237804	CHM13_G0032911	HNRNPA1P39	HNRNPA1P39	processed_pseudogene	processed_pseudogene	0.765	0.996327	0.5	0.71	0	1			0.0925926	0.173417	1_to_1	identical gene model	0.998958	1	1	1	1	0												0
Blood	ENSG00000237806	FAUP2	ENSG00000237806	CHM13_G0040604	FAUP2	FAUP2	processed_pseudogene	processed_pseudogene	1.67	1.93	1.67	1.93	0	0			0	0	1_to_1	identical gene model		2	2	1	1	0												0
Blood	ENSG00000237807	LINC02984	ENSG00000237807	CHM13_G0053751	AC022034.1	AC022034.1	lncRNA	lncRNA	0.513636	0.49	0.27	0.28	0	0			0.301667	0.301667	1_to_1	exon_length_diff		4;2;2;2;3;2;2	4;2;2;2;3;2;2	7	7	0									0	EFO_0000365	0.037668	0
Blood	ENSG00000237810		ENSG00000237810	CHM13_G0053888	AC104852.1	AC104852.1	processed_pseudogene	processed_pseudogene	3.51	3.69833	0.515	0.59	0	0			0	0	1_to_1	identical gene model	0.99904	1	1	1	1	0												0
Blood	ENSG00000237813		ENSG00000237813	CHM13_G0051803	AC002066.1	AC002066.1	lncRNA	lncRNA					0	0			1	1	1_to_1	identical gene model	0.999	5;3;4	5;3;4	3	3	0				High Signal Region					0	EFO_1001056	0.0035655	0
Blood	ENSG00000237816	RPL21P109	ENSG00000237816	CHM13_G0015089	RPL21P109	RPL21P109	processed_pseudogene	processed_pseudogene					0	0					1_to_1	identical gene model		1	1	1	1	0												0
Blood	ENSG00000237818	RPS3AP29	ENSG00000237818	CHM13_G0051418	RPS3AP29	RPS3AP29	processed_pseudogene	processed_pseudogene	1.65762	1.84881	0.905	0.985	0	0			0	0	1_to_1	identical gene model		1	1	1	1	0				High Signal Region								0
Blood	ENSG00000237819	CDK6-AS1	ENSG00000237819	CHM13_G0051338	CDK6-AS1	CDK6-AS1	lncRNA	lncRNA	2.79556	3.15389	2.065	2.32	0	0			0.645455	0.645455	1_to_1	identical gene model		2;3;3;2	2;3;3;2	4	4	0									0	EFO_0000220	0.0070914	0
Blood	ENSG00000237821	ST13P7	ENSG00000237821	CHM13_G0052107	AC083873.1	AC083873.1	processed_pseudogene	processed_pseudogene	1.19814	1.54739	1.06	1.48	1	1	-0.354655	2.41326e-17	0.333583	0.361002	1_to_1	exon_length_diff		1	1	1	1	0												0
Blood	ENSG00000237824	RPL23AP33	ENSG00000237824	CHM13_G0033092	RPL23AP33	RPL23AP33	processed_pseudogene	processed_pseudogene					0	0					1_to_1	identical gene model	0.998672	1	1	1	1	0												0
Blood	ENSG00000237827	RPS15AP29	ENSG00000237827	CHM13_G0007294	RPS15AP29	RPS15AP29	processed_pseudogene	processed_pseudogene	8.16951	8.8822	2.98	3.53	0	0			0	0	1_to_1	identical gene model		1	1	1	1	0												0
Blood	ENSG00000237828	PA2G4P1	ENSG00000237828	CHM13_G0059314	PA2G4P1	PA2G4P1	processed_pseudogene	processed_pseudogene	0.814318	0.912045	0.4	0.45	0	0			0	0	1_to_1	identical gene model		1	1	1	1	0	Path Problem											0
Blood	ENSG00000237831																									0												0
Blood	ENSG00000237832		ENSG00000237832	CHM13_G0034446	AL138808.1	AL138808.1	lncRNA	lncRNA					0	0					1_to_1	identical gene model	0.99732	3	3	1	1	0									0	MONDO_0100096	0.0076701	0
Blood	ENSG00000237833	ETS2P1	ENSG00000237833	CHM13_G0059545	AL391380.1	AL391380.1	processed_pseudogene	processed_pseudogene	0.58	0.614286	0.58	0.6	0	0			0	0	1_to_1	exon_count_diff		2	1	1	1	0	Path Problem											0
Blood	ENSG00000237835		ENSG00000237835	CHM13_G0036506	AC007064.3	AC007064.3	processed_pseudogene	processed_pseudogene					0	0					1_to_1	identical gene model		1	1	1	1	0	Clone Problem											0
Blood	ENSG00000237836	PHKA2-AS1	ENSG00000237836	CHM13_G0057785	PHKA2-AS1	PHKA2-AS1	lncRNA	lncRNA	2.06477	2.29949	1.69	1.885	1	1	-0.0388012	5.1209e-133	0.982833	0.982833	1_to_1	identical gene model		3;2;3	3;2;3	3	3	0												0
Blood	ENSG00000237837		ENSG00000237837	CHM13_G0031723	AC159540.1	AC159540.1	lncRNA	lncRNA	2.625		2.625		0	0			0	1	1_to_1	exon_length_diff		2	2	1	1	0	Gap, Path Problem		High Signal Region	High Signal Region								0
Blood	ENSG00000237838		ENSG00000237838	CHM13_G0038155	AC092422.1	AC092422.1	lncRNA	lncRNA					0	0					1_to_1	identical gene model	0.998171	6	6	1	1	0												0
Blood	ENSG00000237840	FAM21FP	ENSG00000237840	CHM13_G0006224	FAM21FP	FAM21FP	transcribed_unprocessed_pseudogene	transcribed_unprocessed_pseudogene	2.95476	3.3186	2.62	2.92	1	1	-0.0455892	1.43433e-30	0.652675	0.650047	1_to_1	identical gene model	0.998386	11;5;4;1	11;5;4;1	4	4	0	GRC Housekeeping			High Signal Region								0
Blood	ENSG00000237841	KRTAP19-9P	ENSG00000237841	CHM13_G0035932	KRTAP19-9P	KRTAP19-9P	unprocessed_pseudogene	unprocessed_pseudogene					0	0					1_to_1	identical gene model		1	1	1	1	0												0
Blood	ENSG00000237842	SMU1P1	ENSG00000237842	CHM13_G0003475	SMU1P1	SMU1P1	processed_pseudogene	processed_pseudogene	0.530859	0.606923	0.41	0.5	1	1	-0.0631947	0.0492821	0.0331868	0.0363896	1_to_1	identical gene model	0.998169	1	1	1	1	0												0
Blood	ENSG00000237843		ENSG00000237843	CHM13_G0033407	AC016903.2	AC016903.2	lncRNA	lncRNA					0	0					1_to_1	identical gene model	0.99924	3;2	3;2	2	2	0									0	EFO_0000365	0.037668	0
Blood	ENSG00000237844		ENSG00000237844	CHM13_G0032769	AC016766.1	AC016766.1	lncRNA	lncRNA					0	0					1_to_1	identical gene model	0.99903	5;5	5;5	2	2	0	Path Problem											0
Blood	ENSG00000237845		ENSG00000237845	CHM13_G0005142	AL139161.1	AL139161.1	lncRNA	lncRNA	1.04235	1.15176	0.79	0.87	0	0			0	0	1_to_1	identical gene model	0.994152	2	2	1	1	0									0	EFO_0000198	0.0096017	0
Blood	ENSG00000237846		ENSG00000237846	CHM13_G0055884	AL773545.3	AL773545.3	processed_pseudogene	processed_pseudogene	1.77476	1.80238	1.48	1.28	1	0			0.294746	0.363291	1_to_1	exon_length_diff		1	1	1	1	0	Gap, GRC Housekeeping		High Signal Region	High Signal Region								0
Blood	ENSG00000237847																									0												0
Blood	ENSG00000237848		ENSG00000237848	CHM13_G0004452	AL606489.2	AL606489.2	processed_pseudogene	processed_pseudogene	16.2173	17.9855	10.02	11.02	0	0			0	0	1_to_1	identical gene model		1	1	1	1	0												0
Blood	ENSG00000237849	NFYAP1	ENSG00000237849	CHM13_G0015041	NFYAP1	NFYAP1	processed_pseudogene	processed_pseudogene	1.55	1.63333	0.46	0.52	0	0			0	0	1_to_1	exon_length_diff		1	1	1	1	0									0	EFO_0004190	0.0014783	0
Blood	ENSG00000237850	GOLGA6L24	ENSG00000237850	CHM13_G0018220	AC091304.1	AC091304.1	transcribed_unprocessed_pseudogene	transcribed_unprocessed_pseudogene					0	0			1	1	1_to_1	exon_length_diff		9;9	9;9	2	2	0	Variation, Missing sequence, Gap, GRC Housekeeping		High Signal Region	High Signal Region								0
Blood	ENSG00000237851		ENSG00000237851	CHM13_G0049210	AL023584.2	AL023584.2	lncRNA	lncRNA					0	0					1_to_1	exon_length_diff		2	2	1	1	0									0	EFO_1000044	0.034046	0
Blood	ENSG00000237852		ENSG00000237852	CHM13_G0001873	AC119800.1	AC119800.1	lncRNA	lncRNA	5.5	5.95271	2.005	2.235	0	0			0	0	1_to_1	identical gene model		2	2	1	1	0									0	EFO_1001056	0.0023574	0
Blood	ENSG00000237853	NFIA-AS1	ENSG00000237853	CHM13_G0001783	NFIA-AS1	NFIA-AS1	lncRNA	lncRNA	3.00667	3.33	2.83	3.04	0	0			0.4	0.4	1_to_1	identical gene model	0.99976	4;2;3;4;4;3;2	4;2;3;4;4;3;2	7	7	0									0	EFO_1001841	0.055614	0
Blood	ENSG00000237854	LINC00674	ENSG00000237854	CHM13_G0025200	LINC00674	LINC00674	transcribed_unprocessed_pseudogene	transcribed_unprocessed_pseudogene	4.91572	5.50704	4.09	4.61	1	1	-0.038739	2.76396e-134	0	0	1_to_1	identical gene model		2;3	2;3	2	2	0	Gap, Localization Problem											0
Blood	ENSG00000237856		ENSG00000237856	CHM13_G0032181	AC062020.1	AC062020.1	lncRNA	lncRNA					0	0					1_to_1	identical gene model	0.999386	2	2	1	1	0	Path Problem											0
Blood	ENSG00000237859	EEF1A1P31	ENSG00000237859	CHM13_G0059933	EEF1A1P31	EEF1A1P31	unprocessed_pseudogene	unprocessed_pseudogene	0.78	0.81	0.78	0.81	0	0			0	0	1_to_1	exon_length_diff		2	2	1	1	0	Path Problem											0
Blood	ENSG00000237860	SLC6A14P2	ENSG00000237860	CHM13_G0059234	SLC6A14P2	SLC6A14P2	unprocessed_pseudogene	unprocessed_pseudogene					0	0					1_to_1	identical gene model		2	2	1	1	0	Variation, Path Problem											0
Blood	ENSG00000237861		ENSG00000237861	CHM13_G0004266	AL513325.1	AL513325.1	processed_pseudogene	processed_pseudogene	0.778205	0.867436	0.57	0.615	0	0			0	0	1_to_1	identical gene model		1	1	1	1	0												0
Blood	ENSG00000237862		ENSG00000237862	CHM13_G0037375	Z94160.1	Z94160.1	lncRNA	lncRNA	0.435	0.465	0.38	0.42	0	0			0	0	1_to_1	exon_length_diff		2;3	2;3	2	2	0	Clone Problem											0
Blood	ENSG00000237863	IRS4-AS1	ENSG00000237863	CHM13_G0059129	AL035425.1	AL035425.1	lncRNA	lncRNA					0	0			1	1	1_to_1	identical gene model		2;3;3;3;3	2;3;3;3;3	5	5	0									0	EFO_0000519	0.016396	0
Blood	ENSG00000237864	LINC00322	ENSG00000237864	CHM13_G0036247	LINC00322	LINC00322	lncRNA	lncRNA					0	0					1_to_1	identical gene model		3	3	1	1	0												0
Blood	ENSG00000237868		ENSG00000237868	CHM13_G0042748	AC097533.1	AC097533.1	processed_pseudogene	processed_pseudogene	1.99222	2.18889	1.44	1.585	0	0			0.20077	0.20077	1_to_1	identical gene model		1	1	1	1	0												0
Blood	ENSG00000237869																									0												0
Blood	ENSG00000237870		ENSG00000237870	CHM13_G0051804	AC073130.1	AC073130.1	lncRNA	lncRNA	1.315	1.38	1.315	1.38	0	0			0.466667	0.466667	1_to_1	identical gene model		3;4;3;2	3;4;3;2	4	4	0									0	EFO_0000707	0.028017	0
Blood	ENSG00000237872	POU5F1P4	ENSG00000237872	CHM13_G0003392	POU5F1P4	POU5F1P4	processed_pseudogene	processed_pseudogene	1.13352	1.28341	0.71	0.85	1	1	-0.0390724	7.31161e-137	0.0478723	0.0549645	1_to_1	identical gene model		1	1	1	1	0									0	EFO_0000182	0.0051741	0
Blood	ENSG00000237873	DLGAP5P2	ENSG00000237873	CHM13_G0058881	AL158053.1	AL158053.1	processed_pseudogene	processed_pseudogene					0	0					1_to_1	identical gene model		1	1	1	1	0												0
Blood	ENSG00000237874		ENSG00000237874	CHM13_G0048408	AL136972.1	AL136972.1	lncRNA	lncRNA					0	0					1_to_1	identical gene model		2	2	1	1	0												0
Blood	ENSG00000237875		ENSG00000237875	CHM13_G0058057	AL353691.2	AL353691.2	processed_pseudogene	processed_pseudogene					0	0					1_to_1	identical gene model		1	1	1	1	0												0
Blood	ENSG00000237876	AKR1B1P4	ENSG00000237876	CHM13_G0014787	AKR1B1P4	AKR1B1P4	processed_pseudogene	processed_pseudogene					0	0					1_to_1	identical gene model	0.998915	1	1	1	1	0												0
Blood	ENSG00000237877	LINC01473	ENSG00000237877	CHM13_G0033101	LINC01473	LINC01473	lncRNA	lncRNA	0.515882	0.576176	0.33	0.375	0	0			0.933162	0.933162	1_to_1	identical gene model	0.998501	9;4;7;10;8;7;8;5;6;3;7;8;9;10;5;7;10;7;8;6;3	9;4;7;10;8;7;8;5;6;3;7;8;9;10;5;7;10;7;8;6;3	21	21	0												0
Blood	ENSG00000237879	LINC00398	ENSG00000237879	CHM13_G0014542	LINC00398	LINC00398	lncRNA	lncRNA	2.11911	2.37688	1.6	1.76	1	1	-0.0392757	8.1898e-134	0	0	1_to_1	identical gene model		2	2	1	1	0									0	EFO_0003758	0.0031951	0
Blood	ENSG00000237880	LINC01885	ENSG00000237880	CHM13_G0031902	LINC01885	LINC01885	lncRNA	lncRNA					0	0			1	1	1_to_1	exon_length_diff		6;7	6;7	2	2	0	Path Problem								0	EFO_1000044	0.03477	0
Blood	ENSG00000237882	PPIAP13	ENSG00000237882	CHM13_G0006705	PPIAP13	PPIAP13	processed_pseudogene	processed_pseudogene	1.98667	2.22	1.68	1.86	0	0			0.25	0.25	1_to_1	identical gene model		1	1	1	1	0	GRC Housekeeping											0
Blood	ENSG00000237883	DGUOK-AS1	ENSG00000237883	CHM13_G0031196	DGUOK-AS1	DGUOK-AS1	lncRNA	lncRNA	6.18534	6.90989	5.54	6.205	1	1	-0.0459192	3.98675e-28	0.285021	0.282872	1_to_1	identical gene model	0.99907	2;2;2;2	2;2;2;2	4	4	0									0	MONDO_0007254	0.054698	0
Blood	ENSG00000237885		ENSG00000237885	CHM13_G0007081	AL359672.1	AL359672.1	processed_pseudogene	processed_pseudogene					0	0					1_to_1	identical gene model		1	1	1	1	0												0
Blood	ENSG00000237886	NALT1	ENSG00000237886	CHM13_G0057382	NALT1	NALT1	lncRNA	lncRNA	7.8844	8.66985	6.51	7.44	1	1	-0.0542444	7.54615e-07	0	0	1_to_1	identical gene model	0.999264	3;2	3;2	2	2	0									0	DOID_7551	0.024392	0
Blood	ENSG00000237887	RPL23AP32	ENSG00000237887	CHM13_G0030833	RPL23AP32	RPL23AP32	processed_pseudogene	processed_pseudogene	1.49	1.68	1.49	1.68	0	0			0	0	1_to_1	identical gene model		1	1	1	1	0												0
Blood	ENSG00000237888		ENSG00000237888	CHM13_G0024422	AC087650.1	AC087650.1	processed_pseudogene	processed_pseudogene					0	0			1	1	1_to_1	identical gene model		1	1	1	1	0	GRC Housekeeping											0
Blood	ENSG00000237891	UBE2V1P16	ENSG00000237891	CHM13_G0059342	AL441985.1	AL441985.1	processed_pseudogene	processed_pseudogene					0	0					1_to_1	identical gene model		2	2	1	1	0												0
Blood	ENSG00000237892	KLF7-IT1	ENSG00000237892	CHM13_G0033454	KLF7-IT1	KLF7-IT1	lncRNA	lncRNA	1.83414	2.04595	1.555	1.78	1	1	-0.0385161	2.13712e-135	0	0	1_to_1	identical gene model		2	2	1	1	0									0	EFO_0008510	0.0046289	0
Blood	ENSG00000237896		ENSG00000237896	CHM13_G0051215	AC005008.2	AC005008.2	lncRNA	lncRNA					0	0					1_to_1	identical gene model		5;3	5;3	2	2	0												0
Blood	ENSG00000237897		ENSG00000237897	CHM13_G0002451	AL512844.2	AL512844.2	processed_pseudogene	processed_pseudogene	1.16667	1.22	0.96	1.01	0	0			0	0	1_to_1	identical gene model	0.999041	2	2	1	1	0												0
Blood	ENSG00000237899		ENSG00000237899	CHM13_G0001280	AL031289.1	AL031289.1	lncRNA	lncRNA	1.62	1.86	1.62	1.86	0	0			0	0	1_to_1	identical gene model	0.995575	5	5	1	1	0												0
Blood	ENSG00000237901		ENSG00000237901	CHM13_G0021900	AC009161.1	AC009161.1	processed_pseudogene	processed_pseudogene					0	0					1_to_1	identical gene model		1	1	1	1	0												0
Blood	ENSG00000237903		ENSG00000237903	CHM13_G0059271	AC004000.1	AC004000.1	lncRNA	lncRNA	2.80519	3.21596	2.07	2.33	0	0			0	0	1_to_1	identical gene model		2	2	1	1	0									0	EFO_0003060	0.030734	0
Blood	ENSG00000237904		ENSG00000237904	CHM13_G0056019	BX284632.2	BX284632.2	processed_pseudogene	processed_pseudogene					0	0			1		1_to_1	identical gene model	0.996987	1	1	1	1	0	Gap, Localization Problem, GRC Housekeeping, Path Problem		High Signal Region									0
Blood	ENSG00000237906	MUPP	ENSG00000237906	CHM13_G0056848	MUPP	MUPP	transcribed_unprocessed_pseudogene	transcribed_unprocessed_pseudogene					0	0					1_to_1	identical gene model		6	6	1	1	0									0	EFO_0001073	0.013839	0
Blood	ENSG00000237910	MTCO1P18	ENSG00000237910	CHM13_G0032366	MTCO1P18	MTCO1P18	unprocessed_pseudogene	unprocessed_pseudogene	0.935	1.085	0.935	1.085	0	0			0	0	1_to_1	identical gene model	0.999295	1	1	1	1	0	Path Problem											0
Blood	ENSG00000237911	SRP68P3	ENSG00000237911	CHM13_G0023502	SRP68P3	SRP68P3	unprocessed_pseudogene	unprocessed_pseudogene					0	0			1	1	1_to_1	identical gene model		2	2	1	1	0												0
Blood	ENSG00000237913	FTLP19	ENSG00000237913	CHM13_G0005721	FTLP19	FTLP19	processed_pseudogene	processed_pseudogene					0	0					1_to_1	identical gene model		1	1	1	1	0	GRC Housekeeping											0
Blood	ENSG00000237914	SIRPG-AS1	ENSG00000237914	CHM13_G0034205	SIRPG-AS1	SIRPG-AS1	lncRNA	lncRNA	0.774509	0.863244	0.6	0.67	1	1	-0.0389548	3.89493e-131	0	0	1_to_1	identical gene model		3;4	3;4	2	2	0	Variation								0	EFO_0000305	0.025325	0
Blood	ENSG00000237916	RPL37P12	ENSG00000237916	CHM13_G0031942	RPL37P12	RPL37P12	processed_pseudogene	processed_pseudogene	8.03	9.34571	8.21	9.25	0	0			0	0	1_to_1	identical gene model		1	1	1	1	0	Path Problem											0
Blood	ENSG00000237919	LRRC7-AS1	ENSG00000237919	CHM13_G0001935	LRRC7-AS1	LRRC7-AS1	lncRNA	lncRNA	1.35	1.56	1.35	1.56	0	0			0	0	1_to_1	identical gene model	0.999461	4;2	4;2	2	2	0												0
Blood	ENSG00000237920		ENSG00000237920	CHM13_G0003327	AL162591.1	AL162591.1	unprocessed_pseudogene	unprocessed_pseudogene					0	0					1_to_1	identical gene model		3	3	1	1	0												0
Blood	ENSG00000237921		ENSG00000237921	CHM13_G0050012	AC004543.1	AC004543.1	lncRNA	lncRNA					0	0					1_to_1	identical gene model		4	4	1	1	0												0
Blood	ENSG00000237922		ENSG00000237922	CHM13_G0005151	AL450309.1	AL450309.1	processed_pseudogene	processed_pseudogene					0	0					1_to_1	exon_length_diff		2	2	1	1	0												0
Blood	ENSG00000237923	LINC02570	ENSG00000237923	CHM13_G0047397	LINC02570	LINC02570	lncRNA	lncRNA	0.775	0.87	0.775	0.87	0	0			0	0	1_to_1	identical gene model	0.998957	3	3	1	1	0	Path Problem, Variation, GRC Housekeeping								0	EFO_0003060	0.028975	0
Blood	ENSG00000237924	RPL21P112	ENSG00000237924	CHM13_G0015325	RPL21P112	RPL21P112	processed_pseudogene	processed_pseudogene	5.59	5.78	5.59	5.78	0	0			0	0	1_to_1	identical gene model	0.99827	1	1	1	1	0												0
Blood	ENSG00000237926		ENSG00000237926	CHM13_G0058301	AC239367.3	AC239367.3	unprocessed_pseudogene	unprocessed_pseudogene	2.32286	2.58047	1.885	2.11	1	1	-0.0387212	2.06252e-130	0	0	1_to_1	identical gene model		1	1	1	1	0	Path Problem											0
Blood	ENSG00000237927		ENSG00000237927	CHM13_G0049497	AL078604.2	AL078604.2	lncRNA	lncRNA	2.35372	2.61677	1.915	2.12	1	1	-0.0384047	1.5302e-134	0	0	1_to_1	identical gene model		2	2	1	1	0									0	EFO_0000305	0.040565	0
Blood	ENSG00000237928	NFIA-AS2	ENSG00000237928	CHM13_G0001782	NFIA-AS2	NFIA-AS2	lncRNA	lncRNA	0.326	0.382	0.25	0.3	0	0			0.680736	0.680736	1_to_1	identical gene model	0.999817	6;4;7;3;3	6;4;7;3;3	5	5	0									0	EFO_0000326	0.011924	0
Blood	ENSG00000237929	RPL31P3	ENSG00000237929	CHM13_G0034729	RPL31P3	RPL31P3	processed_pseudogene	processed_pseudogene					0	0					1_to_1	identical gene model	0.995982	2	2	1	1	0												0
Blood	ENSG00000237930	RPL31P14	ENSG00000237930	CHM13_G0033594	RPL31P14	RPL31P14	processed_pseudogene	processed_pseudogene					0	0					1_to_1	identical gene model		1	1	1	1	0												0
Blood	ENSG00000237931	CLIC4P3	ENSG00000237931	CHM13_G0058039	CLIC4P3	CLIC4P3	processed_pseudogene	processed_pseudogene	1.425	1.6	1.425	1.6	0	0			0	0	1_to_1	identical gene model		1	1	1	1	0												0
Blood	ENSG00000237934		ENSG00000237934	CHM13_G0000958	AL590729.1	AL590729.1	lncRNA	lncRNA	1.52825	1.6855	1.265	1.385	0	0			0	0	1_to_1	identical gene model		3	3	1	1	0												0
Blood	ENSG00000237936		ENSG00000237936	CHM13_G0005946	AL353093.1	AL353093.1	processed_pseudogene	processed_pseudogene	2.09	2.28	2.09	2.28	0	0			0	0	1_to_1	identical gene model		1	1	1	1	0	GRC Housekeeping											0
Blood	ENSG00000237937	LINC02702	ENSG00000237937	CHM13_G0010700	LINC02702	LINC02702	lncRNA	lncRNA					0	0			1	1	1_to_1	identical gene model		3;4;4;3	3;4;4;3	4	4	0												0
Blood	ENSG00000237938		ENSG00000237938	CHM13_G0000483	AL450998.2	AL450998.2	lncRNA	lncRNA	2.92685	3.27468	2.47	2.68	1	1	-0.0392272	1.04579e-134	0.0525072	0.0525072	1_to_1	identical gene model		4;4;4	4;4;4	3	3	0												0
Blood	ENSG00000237939	IDI1P1	ENSG00000237939	CHM13_G0032475	IDI1P1	IDI1P1	processed_pseudogene	processed_pseudogene	2.065	2.47	1.755	2.12	0	0			0	0	1_to_1	identical gene model		1	1	1	1	0	Variation, Path Problem											0
Blood	ENSG00000237940	LINC01238	ENSG00000237940	CHM13_G0034144	LINC01238	LINC01238	lncRNA	lncRNA	11.3534	12.7146	10.01	11.255	1	1	-0.0378218	1.33084e-137	0.187351	0.187351	1_to_1	identical gene model		6;3;2;2	6;3;2;2	4	4	0	GRC Housekeeping								0	EFO_0000384	0.0048172	0
Blood	ENSG00000237941	KCNQ1DN	ENSG00000237941	CHM13_G0007951	KCNQ1DN	KCNQ1DN	lncRNA	lncRNA	0.67	0.754	0.56	0.6	0	0			0	0	1_to_1	identical gene model		2	2	1	1	0	GRC Housekeeping								0	EFO_0000681	0.07484	0
Blood	ENSG00000237943	PRKCQ-AS1	ENSG00000237943	CHM13_G0005573	PRKCQ-AS1	PRKCQ-AS1	lncRNA	lncRNA	76.4277	84.108	66.53	74.51	1	1	-0.0275267	7.59037e-05	0.936769	0.936398	1_to_1	exon_length_diff		2;3;2;2;3;2;2;2;3;5;7;8;3;5;5;6;9;6;1;3;5;4;3	2;3;2;2;3;2;2;2;3;5;7;8;3;5;5;6;9;6;1;3;5;4;3	23	23	0	GRC Housekeeping								0	EFO_0000637	0.028146	0
Blood	ENSG00000237945	LINC00649	ENSG00000237945	CHM13_G0036029	LINC00649	LINC00649	lncRNA	lncRNA	20.6125	23.1885	18.155	21.1	1	1	-0.061505	1.89023e-38	0.451442	0.44692	1_to_1	exon_length_diff		3;6;3;2;3;3;2;3;2;3;3;3;3;2;3;3;2;2;2;3	3;6;3;2;3;3;2;3;2;3;3;3;3;2;3;3;2;2;2;3	20	20	0				High Signal Region					0	MONDO_0007254	0.028642	0
Blood	ENSG00000237947		ENSG00000237947	CHM13_G0047803	AL583854.1	AL583854.1	lncRNA	lncRNA					0	0					1_to_1	identical gene model	0.999416	3	3	1	1	0	GRC Housekeeping											0
Blood	ENSG00000237948	MTATP6P20	ENSG00000237948	CHM13_G0037325	MTATP6P20	MTATP6P20	processed_pseudogene	processed_pseudogene					0	0					1_to_1	identical gene model	0.998932	1	1	1	1	0	Variation, Clone Problem											0
Blood	ENSG00000237949	LINC00844	ENSG00000237949	CHM13_G0006412	LINC00844	LINC00844	lncRNA	lncRNA	0.633333	0.69	0.81	0.83	0	0			0.52381	0.52381	1_to_1	identical gene model		3;2;4;3;3;3;2;3;1;4;4;4;3;2	3;2;4;3;3;3;2;3;1;4;4;4;3;2	14	14	0	GRC Housekeeping								0	EFO_1002008	0.045631	0
Blood	ENSG00000237950	LINC02918	ENSG00000237950	CHM13_G0001381	AL357079.1	AL357079.1	lncRNA	lncRNA	5.18771	5.81366	4.88	5.46	1	1	-0.0395	1.66691e-41	0	0	1_to_1	identical gene model	0.999555	2	2	1	1	0												0
Blood	ENSG00000237951	PPIL1P1	ENSG00000237951	CHM13_G0030358	PPIL1P1	PPIL1P1	processed_pseudogene	processed_pseudogene	2.01667	2.22444	1.69	1.81	0	0			0	0	1_to_1	identical gene model		1	1	1	1	0												0
Blood	ENSG00000237952	RPL7AP73	ENSG00000237952	CHM13_G0014364	RPL7AP73	RPL7AP73	processed_pseudogene	processed_pseudogene					0	0					1_to_1	identical gene model	0.99489	1	1	1	1	0												0
Blood	ENSG00000237953	RPS13P5	ENSG00000237953	CHM13_G0030328	RPS13P5	RPS13P5	processed_pseudogene	processed_pseudogene	3.07	3.27	3.07	3.27	0	0			0	0	1_to_1	identical gene model		1	1	1	1	0												0
Blood	ENSG00000237954		ENSG00000237954	CHM13_G0002331	AL445218.1	AL445218.1	lncRNA	lncRNA					0	0					1_to_1	identical gene model		3;4	3;4	2	2	0												0
Blood	ENSG00000237955		ENSG00000237955	CHM13_G0029639	AC245884.4	AC245884.4	processed_pseudogene	processed_pseudogene	3.05917	3.41	2.19	2.475	0	0			0	0	1_to_1	identical gene model	0.997879	1	1	1	1	0	Variation, GRC Housekeeping											0
Blood	ENSG00000237956	TRIAP1P1	ENSG00000237956	CHM13_G0005903	TRIAP1P1	TRIAP1P1	processed_pseudogene	processed_pseudogene					0	0					1_to_1	identical gene model		1	1	1	1	0	Variation, Clone Problem, GRC Housekeeping											0
Blood	ENSG00000237957	CT47A5	ENSG00000237957	CHM13_G0059324	CT47A5	CT47A5	protein_coding	protein_coding					0	0					1_to_1	identical gene model		3	3	1	1	0	Path Problem								0	EFO_0000311	0.004435	0
Blood	ENSG00000237959	RPL36AP10	ENSG00000237959	CHM13_G0002175	RPL36AP10	RPL36AP10	processed_pseudogene	processed_pseudogene					0	0					1_to_1	identical gene model		1	1	1	1	0												0
Blood	ENSG00000237961		ENSG00000237961	CHM13_G0041736	AC118282.1	AC118282.1	processed_pseudogene	processed_pseudogene	1.52333		1.48		0	0			0		1_to_1	identical gene model		4	4	1	1	0			High Signal Region	High Signal Region								0
Blood	ENSG00000237963	PRXL2CP1	ENSG00000237963	CHM13_G0058502	AL441964.1	AL441964.1	processed_pseudogene	processed_pseudogene	1.763	1.94	1.445	1.495	0	0			0	0	1_to_1	identical gene model		1	1	1	1	0												0
Blood	ENSG00000237964	RAD52P1	ENSG00000237964	CHM13_G0033034	RAD52P1	RAD52P1	processed_pseudogene	processed_pseudogene	1.06	1.19	1.06	1.19	0	0			0	0	1_to_1	identical gene model	0.998954	1	1	1	1	0												0
Blood	ENSG00000237970	TMEM161BP1	ENSG00000237970	CHM13_G0006073	TMEM161BP1	TMEM161BP1	processed_pseudogene	processed_pseudogene	0.622857	0.687143	0.34	0.38	0	0			0	0	1_to_1	identical gene model		1	1	1	1	0	GRC Housekeeping											0
Blood	ENSG00000237971		ENSG00000237971	CHM13_G0058499	AL445523.1	AL445523.1	processed_pseudogene	processed_pseudogene	0.554286	0.644286	0.39	0.44	0	0			0	0	1_to_1	identical gene model		3	3	1	1	0												0
Blood	ENSG00000237972	TUBG1P	ENSG00000237972	CHM13_G0050457	TUBG1P	TUBG1P	processed_pseudogene	processed_pseudogene	1.05744	1.20444	0.755	0.845	1	1	-0.0421155	2.21871e-42	0	0	1_to_1	identical gene model	0.999558	1	1	1	1	0												0
Blood	ENSG00000237973	MTCO1P12	ENSG00000237973		MTCO1P12		unprocessed_pseudogene		196.905		160.505		1				0.906769		hg38_spec_gene			1		1		0	Gap, Variation		High Signal Region									0
Blood	ENSG00000237974		ENSG00000237974	CHM13_G0051845	AC000111.2	AC000111.2	processed_pseudogene	processed_pseudogene					0	0					1_to_1	identical gene model		1	1	1	1	0												0
Blood	ENSG00000237975	FLG-AS1	ENSG00000237975	CHM13_G0003195	FLG-AS1	FLG-AS1	lncRNA	lncRNA	0.874545	0.82	0.28	0.31	0	0			0.701743	0.674903	1_to_1	exon_length_diff		4;8;8;6;8;8;8;9;8;7;3;5;7;4;2;3;3;2	4;8;8;6;8;8;8;9;8;7;3;5;7;4;2;3;3;2	18	18	1									0	EFO_0000280	0.040247	0
Blood	ENSG00000237976	RFX5-AS1	ENSG00000237976	CHM13_G0003146	RFX5-AS1	RFX5-AS1	lncRNA	lncRNA	3.43211	3.81643	2.77	3.12	1	1	-0.0383803	5.61308e-134	0	0	1_to_1	identical gene model		2	2	1	1	0												0
Blood	ENSG00000237977	EIF4HP2	ENSG00000237977	CHM13_G0037186	EIF4HP2	EIF4HP2	processed_pseudogene	processed_pseudogene	9.32656	10.4408	8.06	9.08	1	1	-0.0388239	1.02825e-134	0	0	1_to_1	identical gene model	0.997629	1	1	1	1	0	Clone Problem											0
Blood	ENSG00000237978	KCNMB2-AS1	ENSG00000237978	CHM13_G0040552	KCNMB2-AS1	KCNMB2-AS1	lncRNA	lncRNA	0.512727	0.52	0.15	0.145	0	0			0.0697674	0.0681818	1_to_1	identical gene model		8;6;5;8;4;2	8;6;5;8;4;2	6	6	0			High Signal Region	High Signal Region					0	EFO_0003060	0.050492	0
Blood	ENSG00000237979	DNAJB12P1	ENSG00000237979	CHM13_G0031028	DNAJB12P1	DNAJB12P1	processed_pseudogene	processed_pseudogene	1.23	1.27	1.23	1.27	0	0			0	0	1_to_1	identical gene model	0.999101	2	2	1	1	0												0
Blood	ENSG00000237980	LINC02773	ENSG00000237980	CHM13_G0004664	LINC02773	LINC02773	lncRNA	lncRNA	0.795231	0.889615	0.475	0.54	1	1	-0.0384748	2.01271e-136	0.198879	0.198879	1_to_1	identical gene model	0.999167	3;3	3;3	2	2	0												0
Blood	ENSG00000237982		ENSG00000237982	CHM13_G0038329	AP006193.1	AP006193.1	processed_pseudogene	processed_pseudogene	3.928	4.742	1.58	1.82	0	0			0	0	1_to_1	identical gene model		1	1	1	1	0												0
Blood	ENSG00000237984	PTENP1	ENSG00000237984	CHM13_G0055638	PTENP1	PTENP1	transcribed_processed_pseudogene	transcribed_processed_pseudogene	0.697266	0.773558	0.63	0.71	1	1	-0.0326861	1.06266e-26	0.958442	0.958706	1_to_1	identical gene model		1;1	1;1	2	2	0									0	MONDO_0007254	0.092509	0
Blood	ENSG00000237986	CELF2-AS2	ENSG00000237986	CHM13_G0005630	CELF2-AS2	CELF2-AS2	lncRNA	lncRNA	1.335	1.5	1.335	1.5	0	0			0.6	0.6	1_to_1	exon_length_diff		6;6;8;6;6;5;2;7;5;6;7;8;4;2;3	6;6;8;6;6;5;2;7;5;6;7;8;4;2;3	15	15	0	GRC Housekeeping								0	EFO_0002496	0.063664	0
Blood	ENSG00000237987		ENSG00000237987	CHM13_G0049634	AL606970.4	AL606970.4	lncRNA	lncRNA					0	0					1_to_1	identical gene model	0.998082	2	2	1	1	0	Variation								0	EFO_0000326	0.032603	0
Blood	ENSG00000237988	OR2I1P	ENSG00000237988	CHM13_G0047290	OR2I1P	OR2I1P	protein_coding	protein_coding	0.188	0.175714	0.21	0.17	0	0			0.987737	0.987638	1_to_1	identical gene model	0.999747	2;2;2	2;2;2	3	3	0	Path Problem, Variation, GRC Housekeeping								0	EFO_0004526	0.15916	0
Blood	ENSG00000237989	LINC01679	ENSG00000237989	CHM13_G0036248	LINC01679	LINC01679	lncRNA	lncRNA	1.60686	1.83053	1.375	1.54	1	1	-0.0408195	9.30666e-06	0	0	1_to_1	identical gene model	0.99851	2	2	1	1	0									0	EFO_0000365	0.011512	0
Blood	ENSG00000237990	CNTN4-AS1	ENSG00000237990	CHM13_G0037839	CNTN4-AS1	CNTN4-AS1	lncRNA	lncRNA	0.790122	0.876463	0.525	0.585	0	0			0.400253	0.400253	1_to_1	identical gene model		4;4	4;4	2	2	0									0	EFO_0005842	0.0028009	0
Blood	ENSG00000237991	RPL35P1	ENSG00000237991	CHM13_G0005162	RPL35P1	RPL35P1	processed_pseudogene	processed_pseudogene	3.5988	5.45561	2.35	3.195	0	0			0.233794	0.200554	1_to_1	identical gene model		1	1	1	1	0												0
Blood	ENSG00000237992	LINC01808	ENSG00000237992	CHM13_G0030233	LINC01808	LINC01808	lncRNA	lncRNA					0	0			1	1	1_to_1	exon_length_diff		4;6;6;5;7;5;5;5;4;2	4;6;6;5;7;5;5;5;4;2	10	10	0									0	EFO_1000044	0.035494	0
Blood	ENSG00000237993		ENSG00000237993	CHM13_G0002703	AL365318.1	AL365318.1	lncRNA	lncRNA	1.455	1.65	0.945	1.045	0	0			0	0	1_to_1	identical gene model		3	3	1	1	0									0	EFO_0000305	0.036219	0
Blood	ENSG00000237994		ENSG00000237994	CHM13_G0057904	AC003659.1	AC003659.1	lncRNA	lncRNA		2.38		2.38	0	0				0	1_to_1	exon_count_diff		2	1	1	1	0									0	EFO_0003060	0.028975	0
Blood	ENSG00000237999	ACTG1P19	ENSG00000237999	CHM13_G0056671	ACTG1P19	ACTG1P19	processed_pseudogene	processed_pseudogene	0.8	0.82	0.8	0.82	0	0			0	0	1_to_1	identical gene model		1	1	1	1	0												0
Blood	ENSG00000238000	PSME2P1	ENSG00000238000	CHM13_G0045107	AC116347.1	AC116347.1	processed_pseudogene	processed_pseudogene	9.72633	4.2755	7.33	3.16	1	1	1.06973	9.02004e-27	0.132452	0.0143182	1_to_1	identical gene model	0.998888	1	1	1	1	0												0
Blood	ENSG00000238001	SNRPCP1	ENSG00000238001	CHM13_G0055597	SNRPCP1	SNRPCP1	processed_pseudogene	processed_pseudogene	1.32	1.56	1.32	1.56	0	0			0	0	1_to_1	identical gene model		1	1	1	1	0												0
Blood	ENSG00000238002	NPAP1P6	ENSG00000238002	CHM13_G0056259	NPAP1P6	NPAP1P6	processed_pseudogene	processed_pseudogene	0.34125	0.38125	0.25	0.27	0	0			0	0	1_to_1	identical gene model		1	1	1	1	0												0
Blood	ENSG00000238003	RPL10P4	ENSG00000238003	CHM13_G0004356	RPL10P4	RPL10P4	processed_pseudogene	processed_pseudogene	2.88	3.132	2.87	3.31	0	0			0.6	0.444444	1_to_1	identical gene model	0.994135	1	1	1	1	0												0
Blood	ENSG00000238004		ENSG00000238004	CHM13_G0032647	AC009227.2	AC009227.2	lncRNA	lncRNA					0	0					1_to_1	identical gene model	0.998817	2	2	1	1	0	Path Problem											0
Blood	ENSG00000238005	LNCATV	ENSG00000238005	CHM13_G0005108	AL391832.2	AL391832.2	lncRNA	lncRNA	20.8453	23.1318	18.82	20.95	1	1	-0.0381555	4.18497e-131	0.66043	0.663942	1_to_1	identical gene model	0.998681	4;3;3;4;2;6;4;2;3;3;4;5;3;3;2;2	4;3;3;4;2;6;4;2;3;3;4;5;3;3;2;2	16	16	0									0	MONDO_0100096	0.013845	0
Blood	ENSG00000238007		ENSG00000238007	CHM13_G0023736	AC024619.1	AC024619.1	lncRNA	lncRNA	1.58	1.77	1.58	1.77	0	0			0	0	1_to_1	identical gene model		2;2	2;2	2	2	0												0
Blood	ENSG00000238008	COX6CP10	ENSG00000238008	CHM13_G0038266	COX6CP10	COX6CP10	processed_pseudogene	processed_pseudogene	16.07	18.07	16.07	18.07	0	0			0	0	1_to_1	identical gene model		1	1	1	1	0												0
Blood	ENSG00000238009		ENSG00000238009	CHM13_G0034152	AL627309.1	AL627309.1	lncRNA	lncRNA	2.55437	3.54526	2.04	3.195	1	1	-2.43573	4.93067e-79	0.91238	0.636499	1_to_1	exon_count_diff		4;4;4	2;3;4	3	3	0	Gap		High Signal Region	High Signal Region								0
Blood	ENSG00000238010		ENSG00000238010	CHM13_G0057071	AL161908.2	AL161908.2	lncRNA	lncRNA					0	0					1_to_1	identical gene model		2	2	1	1	0												0
Blood	ENSG00000238012		ENSG00000238012	CHM13_G0030991	AC114752.1	AC114752.1	lncRNA	lncRNA					0	0			1	1	1_to_1	identical gene model	0.998379	3;3	3;3	2	2	0												0
Blood	ENSG00000238013		ENSG00000238013	CHM13_G0038542	AC109583.2	AC109583.2	processed_pseudogene	processed_pseudogene					0	0					1_to_1	identical gene model		1	1	1	1	0				High Signal Region								0
Blood	ENSG00000238015		ENSG00000238015	CHM13_G0002055	AC104837.2	AC104837.2	processed_pseudogene	processed_pseudogene	4.89108	5.42135	2.14	2.29	0	0			0	0	1_to_1	identical gene model		1	1	1	1	0												0
Blood	ENSG00000238018	SPTBN1-AS2	ENSG00000238018	CHM13_G0030835	AC093110.1	AC093110.1	lncRNA	lncRNA	3.55098	3.94913	2.7	2.995	1	1	-0.0388199	3.8907e-131	0.576252	0.576252	1_to_1	identical gene model		2;4	2;4	2	2	0									0	EFO_0004194	0.0046468	0
Blood	ENSG00000238019		ENSG00000238019	CHM13_G0049466	AL360169.1	AL360169.1	lncRNA	lncRNA					0	0					1_to_1	identical gene model		2	2	1	1	0												0
Blood	ENSG00000238020	HTR3E-AS1	ENSG00000238020	CHM13_G0040667	HTR3E-AS1	HTR3E-AS1	lncRNA	lncRNA	1.275	1.38	1.275	1.38	0	0			0	0	1_to_1	identical gene model		3	3	1	1	0									0	EFO_0003060	0.028975	0
Blood	ENSG00000238021	ODAD2P1	ENSG00000238021	CHM13_G0005896	ARMC4P1	ARMC4P1	transcribed_unprocessed_pseudogene	transcribed_unprocessed_pseudogene	1.4325	1.72429	1.295	1.51	0	0			0.333333	0.125	1_to_1	identical gene model	0.998452	4;4	4;4	2	2	0	Variation, Clone Problem, GRC Housekeeping											0
Blood	ENSG00000238022	LMX1A-AS1	ENSG00000238022	CHM13_G0003734	LMX1A-AS1	LMX1A-AS1	lncRNA	lncRNA					0	0					1_to_1	identical gene model		2;2;2	2;2;2	3	3	0												0
Blood	ENSG00000238024	DDX39BP2	ENSG00000238024	CHM13_G0047335	DDX39BP2	DDX39BP2	unprocessed_pseudogene	unprocessed_pseudogene	5.765	6.4875	6.235	7.23	0	0			0	0	1_to_1	identical gene model	0.997772	2	2	1	1	0	Path Problem, Variation, GRC Housekeeping											0
Blood	ENSG00000238025	ZDHHC4P1	ENSG00000238025	CHM13_G0014725	ZDHHC4P1	ZDHHC4P1	processed_pseudogene	processed_pseudogene	1.81642	2.06721	0.75	0.82	0	1			0	0	1_to_1	exon_length_diff		1	1	1	1	0												0
Blood	ENSG00000238026		ENSG00000238026	CHM13_G0040522	AC117434.1	AC117434.1	processed_pseudogene	processed_pseudogene	1.15	1.19	1.15	1.19	0	0			0	0	1_to_1	identical gene model		1	1	1	1	0												0
Blood	ENSG00000238029	RALBP1P2	ENSG00000238029	CHM13_G0031774	RALBP1P2	RALBP1P2	processed_pseudogene	processed_pseudogene	0.58	0.62	0.58	0.62	0	0			0	0	1_to_1	identical gene model	0.99921	1	1	1	1	0	Path Problem											0
Blood	ENSG00000238031		ENSG00000238031	CHM13_G0040877	AC090505.2	AC090505.2	lncRNA	lncRNA					0	0					1_to_1	identical gene model	0.998469	3	3	1	1	0												0
Blood	ENSG00000238032	S100A11P5	ENSG00000238032	CHM13_G0058176	AC245047.7	AC245047.7	processed_pseudogene	processed_pseudogene					0	0					1_to_1	identical gene model	0.997265	1	1	1	1	0	Path Problem											0
Blood	ENSG00000238034		ENSG00000238034	CHM13_G0034575	AL109807.1	AL109807.1	lncRNA	lncRNA					0	0					1_to_1	identical gene model		2	2	1	1	0												0
Blood	ENSG00000238035		ENSG00000238035	CHM13_G0046619	AC138035.1	AC138035.1	lncRNA	lncRNA	11.9105	31.6805	8.88	29.34	1	1	-0.729477	6.45696e-26	0.979753	0.897678	1_to_1	exon_length_diff		8;5;5	8;5;5	3	3	0			High Signal Region	High Signal Region								0
Blood	ENSG00000238037	OOSP1P1	ENSG00000238037	CHM13_G0001399	OOSP1P1	OOSP1P1	processed_pseudogene	processed_pseudogene					0	0					1_to_1	identical gene model		1	1	1	1	0												0
Blood	ENSG00000238038	ATP6V0E1P3	ENSG00000238038	CHM13_G0030527	ATP6V0E1P3	ATP6V0E1P3	processed_pseudogene	processed_pseudogene	16.2267	18.1033	9.41	10.19	0	0			0	0	1_to_1	identical gene model	0.997558	1	1	1	1	0												0
Blood	ENSG00000238039		ENSG00000238039	CHM13_G0059736	AC244197.2	AC244197.2	lncRNA	lncRNA	6.44533	7.21189	4.915	5.42	1	1	-0.0380368	1.15552e-75	0.607931	0.608167	1_to_1	identical gene model		2	2	1	1	0	Unknown, Path Problem								0	EFO_0000676	0.006637	0
Blood	ENSG00000238040	SALL4P2	ENSG00000238040	CHM13_G0059416	SALL4P2	SALL4P2	processed_pseudogene	processed_pseudogene	0.205	0.22	0.205	0.22	0	0			0	0	1_to_1	identical gene model		3	3	1	1	0												0
Blood	ENSG00000238041	TMEM230P2	ENSG00000238041	CHM13_G0009091	AP004245.1	AP004245.1	processed_pseudogene	processed_pseudogene		5.48		5.48	0	0				0	1_to_1	identical gene model	0.99768	1	1	1	1	0	Variation, GRC Housekeeping											0
Blood	ENSG00000238042	LINC02257	ENSG00000238042	CHM13_G0004783	LINC02257	LINC02257	lncRNA	lncRNA	1.11861	1.26333	0.8	0.895	0	0			0.674521	0.674521	1_to_1	identical gene model	0.998758	5;4	5;4	2	2	0									0	EFO_0000305	0.022677	0
Blood	ENSG00000238043		ENSG00000238043	CHM13_G0040844	AC024559.1	AC024559.1	lncRNA	lncRNA	1.06	1.21	1.06	1.21	0	0			0	0	1_to_1	identical gene model	0.996785	3	3	1	1	0												0
Blood	ENSG00000238045	MVP-DT	ENSG00000238045	CHM13_G0021147	AC009133.1	AC009133.1	lncRNA	lncRNA	5.92043	6.63925	5.26	5.775	1	1	-0.0378754	1.03358e-111	0.977441	0.977664	1_to_1	identical gene model	0.99961	2;3;4;3;2	2;3;4;3;2	5	5	0									0	EFO_0000637	0.031466	0
Blood	ENSG00000238046	MTND5P22	ENSG00000238046	CHM13_G0032191	MTND5P22	MTND5P22	processed_pseudogene	processed_pseudogene					0	0					1_to_1	identical gene model		1	1	1	1	0	Path Problem											0
Blood	ENSG00000238047	MTND1P30	ENSG00000238047	CHM13_G0058431	MTND1P30	MTND1P30	processed_pseudogene	processed_pseudogene	0.64	0.7	0.64	0.7	0	0			0	0	1_to_1	identical gene model		1	1	1	1	0			High Signal Region									0
Blood	ENSG00000238048	ART2P	ENSG00000238048	CHM13_G0009871	ART2P	ART2P	unprocessed_pseudogene	unprocessed_pseudogene	1.17	1.21	1.17	1.21	0	0			0	0	1_to_1	identical gene model		2	2	1	1	0												0
Blood	ENSG00000238049		ENSG00000238049	CHM13_G0059040	Z92846.1	Z92846.1	processed_pseudogene	processed_pseudogene	21.4667	23.78	10.15	10.52	0	0			0	0	1_to_1	identical gene model		1	1	1	1	0												0
Blood	ENSG00000238051	ISCUP1	ENSG00000238051	CHM13_G0003859	ISCUP1	ISCUP1	processed_pseudogene	processed_pseudogene					0	0					1_to_1	identical gene model	0.997317	1	1	1	1	0												0
Blood	ENSG00000238054		ENSG00000238054	CHM13_G0004193	AL691515.2	AL691515.2	lncRNA	lncRNA	3.6	4.3	3.6	4.3	0	0			0	0	1_to_1	identical gene model	0.999659	3;2;2;3	3;2;2;3	4	4	0												0
Blood	ENSG00000238055	RPL36AP24	ENSG00000238055	CHM13_G0048701	Z98742.3	Z98742.3	processed_pseudogene	processed_pseudogene	7.42571	8.42	4.96	5.71	0	0			0	0	1_to_1	identical gene model		1	1	1	1	0												0
Blood	ENSG00000238057	ZEB2-AS1	ENSG00000238057	CHM13_G0032536	ZEB2-AS1	ZEB2-AS1	lncRNA	lncRNA	2.37689	2.61481	1.7	1.85	1	1	-0.0384798	5.78388e-123	0.895874	0.898904	1_to_1	exon_count_diff		3;2;3;2;4;3;5;3;2;2;2;2;3;3;4;3;2	3;2;3;2;4;3;5;3;2;2;2;2;3;3;4;3;1	17	17	0	Path Problem								0	EFO_0000222	0.063568	0
Blood	ENSG00000238058	CAMSAP1-DT	ENSG00000238058	CHM13_G0057357	AL355574.1	AL355574.1	lncRNA	lncRNA	2.44439	2.75439	1.84	2.03	1	1	-0.0391892	1.28379e-134	0.0115248	0.0115248	1_to_1	identical gene model		3;2	3;2	2	2	0									0	MONDO_0100096	0.015966	0
Blood	ENSG00000238059	HSPE1P21	ENSG00000238059	CHM13_G0049064	HSPE1P21	HSPE1P21	processed_pseudogene	processed_pseudogene					0	0					1_to_1	identical gene model		1	1	1	1	0												0
Blood	ENSG00000238061		ENSG00000238061	CHM13_G0004150	AL356273.2	AL356273.2	processed_pseudogene	processed_pseudogene	1.4024	1.53604	0.715	0.8	1	1	-0.0385301	2.44821e-134	0	0	1_to_1	identical gene model		1	1	1	1	0												0
Blood	ENSG00000238062	SPATA3-AS1	ENSG00000238062	CHM13_G0033863	SPATA3-AS1	SPATA3-AS1	lncRNA	lncRNA	0.524686	0.573352	0.37	0.4	1	1	-0.0379197	5.08411e-30	0.383351	0.383045	1_to_1	exon_length_diff		6;3;5;4;6;5;4;6;3;4	6;3;5;4;6;5;4;6;3;4	10	10	0									0	EFO_0005044	0.019026	0
Blood	ENSG00000238063	LINC01685	ENSG00000238063	CHM13_G0001204	LINC01685	LINC01685	lncRNA	lncRNA	0.492368	0.557568	0.34	0.39	0	0			0.66627	0.667024	1_to_1	identical gene model	0.99916	4;3;2;2;2;3;2;3;3;3;3;2;3;4;4;2	4;3;2;2;2;3;2;3;3;3;3;2;3;4;4;2	16	16	0												0
Blood	ENSG00000238065	LRRC57P1	ENSG00000238065	CHM13_G0032504	LRRC57P1	LRRC57P1	processed_pseudogene	processed_pseudogene	1.12333	1.19667	1.02	1.1	0	0			0	0	1_to_1	identical gene model		1	1	1	1	0	Path Problem											0
Blood	ENSG00000238066		ENSG00000238066	CHM13_G0059239	AC005002.2	AC005002.2	processed_pseudogene	processed_pseudogene					0	0					1_to_1	identical gene model	0.997767	1	1	1	1	0	Path Problem											0
Blood	ENSG00000238069	RPLP0P7	ENSG00000238069	CHM13_G0032669	RPLP0P7	RPLP0P7	processed_pseudogene	processed_pseudogene	1.815	2.045	1.815	2.045	0	0			0	0	1_to_1	identical gene model		1	1	1	1	0	Path Problem											0
Blood	ENSG00000238072	CDC26P1	ENSG00000238072	CHM13_G0052022	AC009244.1	AC009244.1	processed_pseudogene	processed_pseudogene	17.5726	19.2901	13.88	15.25	1	1	-0.0374568	1.68475e-133	0.749254	0.749254	1_to_1	identical gene model		1	1	1	1	0												0
Blood	ENSG00000238075	RPSAP32	ENSG00000238075	CHM13_G0037823	RPSAP32	RPSAP32	processed_pseudogene	processed_pseudogene	2.25	2.33	2.25	2.33	0	0			0	0.5	1_to_1	identical gene model		1	1	1	1	0												0
Blood	ENSG00000238076	MRPL48P1	ENSG00000238076	CHM13_G0046825	MRPL48P1	MRPL48P1	processed_pseudogene	processed_pseudogene	1.63	1.835	1.63	1.835	0	0			0	0	1_to_1	identical gene model		1	1	1	1	0												0
Blood	ENSG00000238077	NMNAT1P3	ENSG00000238077	CHM13_G0040797	NMNAT1P3	NMNAT1P3	processed_pseudogene	processed_pseudogene	1.79	1.525	1.79	1.525	0	0			0	0	1_to_1	identical gene model	0.996615	1	1	1	1	0												0
Blood	ENSG00000238078	LINC01352	ENSG00000238078	CHM13_G0004771	LINC01352	LINC01352	lncRNA	lncRNA	0.680435	0.753478	0.53	0.59	0	0			0	0	1_to_1	identical gene model	0.999301	4	4	1	1	0									0	MONDO_0100096	0.0073513	0
Blood	ENSG00000238079		ENSG00000238079	CHM13_G0048703	AL356121.1	AL356121.1	processed_pseudogene	processed_pseudogene					0	0					1_to_1	identical gene model		1	1	1	1	0												0
Blood	ENSG00000238081		ENSG00000238081	CHM13_G0002196	AC099063.2	AC099063.2	processed_pseudogene	processed_pseudogene	1.745	1.9425	1.035	1.13	0	0			0	0	1_to_1	identical gene model	0.999093	1	1	1	1	0												0
Blood	ENSG00000238082	NUDCP2	ENSG00000238082	CHM13_G0033015	NUDCP2	NUDCP2	processed_pseudogene	processed_pseudogene	1.14953	1.27349	0.89	0.98	0	0			0.0155039	0.0155039	1_to_1	identical gene model		1	1	1	1	0									0	EFO_0002917	0.0014783	0
Blood	ENSG00000238083	LRRC37A2	ENSG00000238083	CHM13_G0024565	LRRC37A2	LRRC37A2	protein_coding	protein_coding	20.5286	23.8449	18.74	21.67	1	1	-0.133113	3.88364e-95	0.884638	0.884814	1_to_1	exon_count_diff		15;14;6	15;14;5	3	3	0	Path Problem, Unknown, Variation, GRC Housekeeping, Gap			High Signal Region					0	EFO_0007800	0.26636	0
Blood	ENSG00000238084		ENSG00000238084	CHM13_G0000785	AL031284.1	AL031284.1	processed_pseudogene	processed_pseudogene	4.2146	4.70962	3.21	3.76	1	1	-0.0542295	1.7741e-11	0.680337	0.679068	1_to_1	identical gene model		1	1	1	1	0	Variation											0
Blood	ENSG00000238085		ENSG00000238085	CHM13_G0005220	AL590682.1	AL590682.1	processed_pseudogene	processed_pseudogene	6.31	7.2	6.31	7.2	0	0			0	0	1_to_1	identical gene model		1	1	1	1	0												0
Blood	ENSG00000238086	PPP1R26P1	ENSG00000238086	CHM13_G0014833	PPP1R26P1	PPP1R26P1	processed_pseudogene	processed_pseudogene	0.321544	0.349295	0.24	0.26	1	1	-0.039654	9.93441e-31	0	0	1_to_1	identical gene model	0.999391	1	1	1	1	0												0
Blood	ENSG00000238087	FMO8P	ENSG00000238087	CHM13_G0003766	FMO8P	FMO8P	unprocessed_pseudogene	unprocessed_pseudogene					0	0					1_to_1	identical gene model	0.999235	8	8	1	1	0												0
Blood	ENSG00000238090		ENSG00000238090	CHM13_G0050289	AC006195.1	AC006195.1	processed_pseudogene	processed_pseudogene	1.01955	1.12	0.615	0.67	0	0			0	0	1_to_1	identical gene model		1	1	1	1	0												0
Blood	ENSG00000238091																									0												0
Blood	ENSG00000238092	CEACAMP6	ENSG00000238092	CHM13_G0028868	CEACAMP6	CEACAMP6	unprocessed_pseudogene	unprocessed_pseudogene					0	0					1_to_1	identical gene model		3	3	1	1	0												0
Blood	ENSG00000238094		ENSG00000238094	CHM13_G0029657	AC245036.4	AC245036.4	unprocessed_pseudogene	unprocessed_pseudogene	3.2075	3.575	2.96	3.275	0	0			0	0	1_to_1	identical gene model	0.990526	2	2	1	1	0	Variation, GRC Housekeeping											0
Blood	ENSG00000238097	LINC02037	ENSG00000238097	CHM13_G0040853	LINC02037	LINC02037	lncRNA	lncRNA	0.408	0.454	0.34	0.35	0	0			0.444444	0.444444	1_to_1	identical gene model	0.998691	4;4;4	4;4;4	3	3	0	Gap								0	EFO_0000641	0.0078288	0
Blood	ENSG00000238098	ABCA17P	ENSG00000238098	CHM13_G0020340	ABCA17P	ABCA17P	transcribed_unitary_pseudogene	transcribed_unitary_pseudogene	0.705984	0.758125	0.335	0.345	1	1	-0.0402675	7.2325e-06	0.551949	0.549118	1_to_1	identical gene model	0.999663	3;4;17;3;3;5;18	3;4;17;3;3;5;18	7	7	0									0	Orphanet_2843	0.048969	0
Blood	ENSG00000238099	LINC01625	ENSG00000238099	CHM13_G0049180	LINC01625	LINC01625	lncRNA	lncRNA					0	0			1	1	1_to_1	exon_length_diff		4;5;4;4;5;4;4;4	4;5;4;4;5;4;4;4	8	8	0									0	EFO_0000182	0.0080685	0
Blood	ENSG00000238102		ENSG00000238102	CHM13_G0034355	AL080248.1	AL080248.1	lncRNA	lncRNA					0	0			1	1	1_to_1	identical gene model		3;2;2;2	3;2;2;2	4	4	0									0	EFO_0005842	0.0052637	0
Blood	ENSG00000238103	RPL9P7	ENSG00000238103	CHM13_G0057841	RPL9P7	RPL9P7	processed_pseudogene	processed_pseudogene	6.8863	7.4424	3.78	4.01	1	1	0.207505	4.62395e-07	0.960184	0.883508	1_to_1	identical gene model		1	1	1	1	0												0
Blood	ENSG00000238105	GOLGA2P5	ENSG00000238105	CHM13_G0013346	GOLGA2P5	GOLGA2P5	transcribed_unprocessed_pseudogene	transcribed_unprocessed_pseudogene	11.4884	12.91	10.56	11.605	1	1	-0.0367023	3.07576e-142	0.829965	0.82997	1_to_1	identical gene model		7;10;3;6;20;1;9	7;10;3;6;20;1;9	7	7	0												0
Blood	ENSG00000238107	LINC02806	ENSG00000238107	CHM13_G0002981	LINC02806	LINC02806	lncRNA	lncRNA	0.391818	0.447	0.29	0.315	0	0			0.407407	0.431373	1_to_1	exon_length_diff		2	2	1	1	0	Gap, Missing sequence, Clone Problem, Path Problem											0
Blood	ENSG00000238108		ENSG00000238108	CHM13_G0004208	AL139135.2	AL139135.2	processed_pseudogene	processed_pseudogene	3.67	4.19	3.67	4.19	0	0			0	0	1_to_1	identical gene model		1	1	1	1	0												0
Blood	ENSG00000238109	RNF14P3	ENSG00000238109	CHM13_G0051446	RNF14P3	RNF14P3	processed_pseudogene	processed_pseudogene	1.26846	1.44262	0.85	0.96	1	1	-0.0393381	1.19704e-137	0	0	1_to_1	identical gene model		1	1	1	1	0												0
Blood	ENSG00000238110		ENSG00000238110	CHM13_G0056376	AL353572.2	AL353572.2	processed_pseudogene	processed_pseudogene	0.990357	0.9576	0.685	0.76	0	0			0.0689655	0.0769231	1_to_1	exon_length_diff		1	1	1	1	0												0
Blood	ENSG00000238111	RPS13P4	ENSG00000238111	CHM13_G0030298	RPS13P4	RPS13P4	processed_pseudogene	processed_pseudogene	3.33143	3.83286	3.21	3.56	0	0			0	0	1_to_1	identical gene model		1	1	1	1	0												0
Blood	ENSG00000238113	LINC01410	ENSG00000238113	CHM13_G0055910	LINC01410	LINC01410	lncRNA	lncRNA	19.8367	7.33709	17.85	5.78	1	1			0.85906	0.917715	1_to_1	identical gene model	0.999606	3;5;3;3;3;4;5;4	3;5;3;3;3;4;5;4	8	8	1	Gap, Localization Problem, GRC Housekeeping		High Signal Region	High Signal Region					0	EFO_0001064	0.017656	0
Blood	ENSG00000238116	RAD21P1	ENSG00000238116	CHM13_G0058938	Z95327.2	Z95327.2	processed_pseudogene	processed_pseudogene	0.294286	0.32	0.25	0.28	0	0			0	0	1_to_1	identical gene model		1	1	1	1	0												0
Blood	ENSG00000238117		ENSG00000238117	CHM13_G0011113	AP000844.2	AP000844.2	lncRNA	lncRNA					0	0					1_to_1	identical gene model		2	2	1	1	0									0	MONDO_0018531	0.01561	0
Blood	ENSG00000238118	SLC25A24P2	ENSG00000238118	CHM13_G0002473	SLC25A24P2	SLC25A24P2	unprocessed_pseudogene	unprocessed_pseudogene					0	0			1	1	1_to_1	exon_length_diff		3	3	1	1	0	Variation			High Signal Region								0
Blood	ENSG00000238120	LINC01589	ENSG00000238120	CHM13_G0037672	LINC01589	LINC01589	lncRNA	lncRNA	1.5925	1.7275	1.28	1.405	0	0			0	0	1_to_1	identical gene model	0.998186	2	2	1	1	0	Clone Problem											0
Blood	ENSG00000238121	LINC00426	ENSG00000238121	CHM13_G0014529	LINC00426	LINC00426	lncRNA	lncRNA	7.37493	8.24274	6.615	7.37	1	1	-0.0419052	1.01798e-48	0.956082	0.956038	1_to_1	identical gene model	0.998954	4;5;2;5;2;5;5;6;4;4;3;3	4;5;2;5;2;5;5;6;4;4;3;3	12	12	0									0	EFO_0000637	0.017001	0
Blood	ENSG00000238122		ENSG00000238122	CHM13_G0002476	AL359258.1	AL359258.1	lncRNA	lncRNA	0.276667	0.443492	0.18	0.37	0	0			0.996489	0.856198	1_to_1	exon_length_diff		2	2	1	1	1	Variation			High Signal Region								0
Blood	ENSG00000238123	MID1IP1-AS1	ENSG00000238123	CHM13_G0058004	MID1IP1-AS1	MID1IP1-AS1	lncRNA	lncRNA	4.16212	4.70288	2.94	3.36	0	0			0.0235849	0.0235849	1_to_1	identical gene model		2	2	1	1	0									0	EFO_0000198	0.00428	0
Blood	ENSG00000238124		ENSG00000238124	CHM13_G0050911	AC114501.3	AC114501.3	lncRNA	lncRNA					0	0					1_to_1	identical gene model		2	2	1	1	0												0
Blood	ENSG00000238125	SLC9A3P2	ENSG00000238125	CHM13_G0036683	SLC9A3P2	SLC9A3P2	processed_pseudogene	processed_pseudogene	0.52	0.598	0.43	0.51	0	0			0	0	1_to_1	identical gene model	0.999703	1	1	1	1	0	Clone Problem											0
Blood	ENSG00000238127																									0												0
Blood	ENSG00000238129		ENSG00000238129	CHM13_G0034691	AL121904.1	AL121904.1	lncRNA	lncRNA	0.91	1.02071	0.665	0.72	0	0			0	0	1_to_1	identical gene model	0.999752	3;3	3;3	2	2	0												0
Blood	ENSG00000238131	LINC02854	ENSG00000238131	CHM13_G0050618	LINC02854	LINC02854	lncRNA	lncRNA					0	0					1_to_1	identical gene model	0.997835	3;4	3;4	2	2	0												0
Blood	ENSG00000238132	GOLM2P1	ENSG00000238132	CHM13_G0014292	CASC4P1	CASC4P1	processed_pseudogene	processed_pseudogene	0.479737	0.528919	0.385	0.41	0	0			0	0	1_to_1	identical gene model	0.999085	1	1	1	1	0												0
Blood	ENSG00000238133	MAP3K20-AS1	ENSG00000238133	CHM13_G0032890	MAP3K20-AS1	MAP3K20-AS1	lncRNA	lncRNA	0.393235	0.443824	0.195	0.215	0	0			0.158537	0.1625	1_to_1	exon_length_diff		3;4;8	3;4;8	3	3	0									0	EFO_0000280	0.051773	0
Blood	ENSG00000238137	ARPC3P2	ENSG00000238137	CHM13_G0004622	ARPC3P2	ARPC3P2	processed_pseudogene	processed_pseudogene	1.69194	1.85281	1.39	1.515	0	0			0	0	1_to_1	identical gene model	0.998874	1	1	1	1	0												0
Blood	ENSG00000238138		ENSG00000238138	CHM13_G0038007	AC027124.2	AC027124.2	processed_pseudogene	processed_pseudogene					0	0					1_to_1	identical gene model		1	1	1	1	0												0
Blood	ENSG00000238139		ENSG00000238139	CHM13_G0001901	AL590559.1	AL590559.1	processed_pseudogene	processed_pseudogene	4.89667	5.44667	3.48	3.81	0	0			0	0	1_to_1	identical gene model	0.998394	1	1	1	1	0												0
Blood	ENSG00000238140		ENSG00000238140	CHM13_G0001581	AC104170.1	AC104170.1	lncRNA	lncRNA	1.58971	1.78853	0.99	1.095	0	0			0	0	1_to_1	identical gene model		2	2	1	1	0												0
Blood	ENSG00000238141	BRWD1-AS1	ENSG00000238141	CHM13_G0036154	BRWD1-AS1	BRWD1-AS1	lncRNA	lncRNA	1.56857	1.73429	1.2	1.25	0	0			0	0	1_to_1	exon_length_diff		3	3	1	1	0												0
Blood	ENSG00000238142		ENSG00000238142	CHM13_G0000548	BX284668.5	BX284668.5	lncRNA	lncRNA	12.1088	15.8621	8.78	11.86	1	1	-0.49187	2.44691e-19	0.786593	0.729914	1_to_1	exon_length_diff		2;2;2;2;2;2;1	2;2;2;2;2;2;1	7	7	0	Gap											0
Blood	ENSG00000238143	TRPC6P4	ENSG00000238143	CHM13_G0056675	AL161631.1	AL161631.1	processed_pseudogene	processed_pseudogene	5.14	5.31	5.14	5.31	0	0			0	0	1_to_1	identical gene model		1	1	1	1	0												0
Blood	ENSG00000238145	TUBAP8	ENSG00000238145	CHM13_G0001495	AL731892.1	AL731892.1	processed_pseudogene	processed_pseudogene					0	0			1	1	1_to_1	identical gene model	0.999329	1	1	1	1	0	Variation											0
Blood	ENSG00000238149		ENSG00000238149	CHM13_G0008576	AC104978.1	AC104978.1	processed_pseudogene	processed_pseudogene	3.74667	4.30333	3.98	4.39	0	0			0	0	1_to_1	identical gene model		1	1	1	1	0												0
Blood	ENSG00000238150		ENSG00000238150	CHM13_G0029587	AC008753.1	AC008753.1	processed_pseudogene	processed_pseudogene	7.19849	8.04849	5.12	5.64	0	0			0	0	1_to_1	identical gene model		1	1	1	1	0												0
Blood	ENSG00000238151	MLLT10P1	ENSG00000238151	CHM13_G0034699	MLLT10P1	MLLT10P1	processed_pseudogene	processed_pseudogene	10.1938	11.078	6.65	7.47	0	0			0	0	1_to_1	identical gene model	0.994642	1	1	1	1	0	Gap											0
Blood	ENSG00000238152	OR7E140P	ENSG00000238152		OR7E140P		unprocessed_pseudogene		0.876667		0.9		0				0.625		hg38_spec_gene			1		1		0	Variation											0
Blood	ENSG00000238153		ENSG00000238153	CHM13_G0037296	Z99755.1	Z99755.1	processed_pseudogene	processed_pseudogene					0	0					1_to_1	identical gene model	0.997181	2	2	1	1	0	Clone Problem											0
Blood	ENSG00000238156		ENSG00000238156	CHM13_G0048312	AL445465.2	AL445465.2	lncRNA	lncRNA					0	0					1_to_1	identical gene model		4	4	1	1	0	GRC Housekeeping											0
Blood	ENSG00000238158		ENSG00000238158	CHM13_G0046708	AL391422.3	AL391422.3	lncRNA	lncRNA					0	0					1_to_1	identical gene model	0.997425	2;2	2;2	2	2	0									0	EFO_1000044	0.034046	0
Blood	ENSG00000238160	LINC02863	ENSG00000238160	CHM13_G0045522	LINC02863	LINC02863	lncRNA	lncRNA	93.2351	102.925	86.085	96.07	1	1	-0.0197443	6.5114e-14	0.0318433	0.0322223	1_to_1	exon_length_diff		2;2	2;2	2	2	0									0	EFO_0000707	0.029703	0
Blood	ENSG00000238161	OR7E117P	ENSG00000238161	CHM13_G0007990	OR7E117P	OR7E117P	unprocessed_pseudogene	unprocessed_pseudogene	0.8025	0.8925	0.705	0.78	0	0			0	0	1_to_1	identical gene model	0.99928	1	1	1	1	0												0
Blood	ENSG00000238162		ENSG00000238162	CHM13_G0031642	AC009237.11	AC009237.11	processed_pseudogene	processed_pseudogene					0	0					1_to_1	identical gene model		1	1	1	1	0	Variation, Path Problem			Low Mappability								0
Blood	ENSG00000238164	TNFRSF14-AS1	ENSG00000238164	CHM13_G0000128	TNFRSF14-AS1	TNFRSF14-AS1	lncRNA	lncRNA	19.3058	21.6865	18.78	21.43	1	1	-0.0363895	2.18537e-139	0.736332	0.736326	1_to_1	identical gene model		6;2;3;2;2;4	6;2;3;2;2;4	6	6	0	Clone Problem								0	EFO_0000280	0.043644	0
Blood	ENSG00000238165		ENSG00000238165	CHM13_G0030794	AC007560.1	AC007560.1	processed_pseudogene	processed_pseudogene	10.4348	11.6952	9.38	10.23	0	0			0.258974	0.258974	1_to_1	identical gene model		1	1	1	1	0												0
Blood	ENSG00000238166		ENSG00000238166	CHM13_G0019534	AC022748.1	AC022748.1	transcribed_unprocessed_pseudogene	transcribed_unprocessed_pseudogene	3.656	3.65313	2.41	2.52	0	0			0.2	0.209402	1_to_1	identical gene model	0.997883	2;1	2;1	2	2	0												0
Blood	ENSG00000238168	IFITM3P5	ENSG00000238168	CHM13_G0013593	IFITM3P5	IFITM3P5	processed_pseudogene	processed_pseudogene	3.22636	3.67136	2.47	2.805	0	0			0	0	1_to_1	identical gene model		1	1	1	1	0												0
Blood	ENSG00000238169	LINC01053	ENSG00000238169	CHM13_G0014428	LINC01053	LINC01053	lncRNA	lncRNA					0	0			1	1	1_to_1	identical gene model		3;3	3;3	2	2	0									0	EFO_0003060	0.028975	0
Blood	ENSG00000238171		ENSG00000238171	CHM13_G0033049	AC068196.1	AC068196.1	lncRNA	lncRNA	0.523636	0.576923	0.48	0.57	0	0			0.827869	0.806452	1_to_1	exon_length_diff		6	6	1	1	0												0
Blood	ENSG00000238172	RPS2P35	ENSG00000238172	CHM13_G0056662	RPS2P35	RPS2P35	processed_pseudogene	processed_pseudogene	1.18125	1.3275	1.325	1.455	0	0			0.466667	0.466667	1_to_1	identical gene model		1	1	1	1	0												0
Blood	ENSG00000238173	RPL39P6	ENSG00000238173	CHM13_G0000349	RPL39P6	RPL39P6	processed_pseudogene	processed_pseudogene	20.365	21.97	20.365	21.97	0	0			0	0	1_to_1	identical gene model		1	1	1	1	0												0
Blood	ENSG00000238176		ENSG00000238176	CHM13_G0006064	AL390061.1	AL390061.1	lncRNA	lncRNA	11.84	13.32	11.84	13.32	0	0			0	0	1_to_1	identical gene model		2	2	1	1	0	GRC Housekeeping											0
Blood	ENSG00000238178		ENSG00000238178	CHM13_G0057742	AC078993.1	AC078993.1	lncRNA	lncRNA	0.92	1.005	0.645	0.68	0	0			0.73913	0.727273	1_to_1	identical gene model	0.998462	4;5;6	4;5;6	3	3	0									0	EFO_0001663	0.0076308	0
Blood	ENSG00000238180	RPL21P34	ENSG00000238180	CHM13_G0032254	RPL21P34	RPL21P34	processed_pseudogene	processed_pseudogene	2.63864	2.91045	1.72	1.86	0	0			0	0	1_to_1	identical gene model		1	1	1	1	0	Path Problem											0
Blood	ENSG00000238181	AHCYP2	ENSG00000238181	CHM13_G0056939	AHCYP2	AHCYP2	processed_pseudogene	processed_pseudogene	0.67614	0.80681	0.49	0.57	1	1	-0.0662972	0.0104838	0	0	1_to_1	exon_length_diff		1	1	1	1	0												0
Blood	ENSG00000238183	RPS27P5	ENSG00000238183	CHM13_G0004890	RPS27P5	RPS27P5	processed_pseudogene	processed_pseudogene	7.4	8.63	7.4	8.63	0	0			0	0	1_to_1	identical gene model		1	1	1	1	0												0
Blood	ENSG00000238184	CD81-AS1	ENSG00000238184	CHM13_G0007936	CD81-AS1	CD81-AS1	lncRNA	lncRNA	0.82702	0.92404	0.58	0.66	1	1	-0.0387629	2.08326e-133	0.538443	0.537986	1_to_1	identical gene model	0.999714	3;3	3;3	2	2	0												0
Blood	ENSG00000238185		ENSG00000238185	CHM13_G0014547	AL353680.1	AL353680.1	lncRNA	lncRNA					0	0					1_to_1	identical gene model		3	3	1	1	0												0
Blood	ENSG00000238186		ENSG00000238186	CHM13_G0001273	AL603839.2	AL603839.2	lncRNA	lncRNA	1.45125	1.62062	1.21	1.35	0	0			0.981244	0.981244	1_to_1	identical gene model		2	2	1	1	0									0	EFO_0003060	0.03293	0
Blood	ENSG00000238188	SPRING1P2	ENSG00000238188	CHM13_G0059434	AL049733.1	AL049733.1	processed_pseudogene	processed_pseudogene	1.83083	2.05833	1.555	1.735	0	0			0	0	1_to_1	identical gene model		1	1	1	1	0												0
Blood	ENSG00000238189	ENOX1-AS2	ENSG00000238189	CHM13_G0014731	ENOX1-AS2	ENOX1-AS2	lncRNA	lncRNA	7.56	8.49	7.56	8.49	0	0			0	0	1_to_1	identical gene model	0.999098	2	2	1	1	0									0	MONDO_0018531	0.011183	0
Blood	ENSG00000238190	HMGB1P15	ENSG00000238190	CHM13_G0058297	HMGB1P15	HMGB1P15	processed_pseudogene	processed_pseudogene					0	0					1_to_1	identical gene model		1	1	1	1	0	Path Problem											0
Blood	ENSG00000238192		ENSG00000238192	CHM13_G0037720	BX284656.2	BX284656.2	lncRNA	lncRNA					0	0					1_to_1	identical gene model		2	2	1	1	0	GRC Housekeeping, Clone Problem											0
Blood	ENSG00000238193	HADHBP1	ENSG00000238193	CHM13_G0057602	AC112656.1	AC112656.1	processed_pseudogene	processed_pseudogene	0.335	0.386667	0.29	0.325	0	0			0	0	1_to_1	identical gene model		1	1	1	1	0												0
Blood	ENSG00000238194	PHACTR3-AS1	ENSG00000238194	CHM13_G0035449	PHACTR3-AS1	PHACTR3-AS1	lncRNA	lncRNA					0	0			1	1	1_to_1	identical gene model		2;2;2;2	2;2;2;2	4	4	0												0
Blood	ENSG00000238195		ENSG00000238195	CHM13_G0037068	AL021153.1	AL021153.1	lncRNA	lncRNA					0	0					1_to_1	identical gene model		2	2	1	1	0	Clone Problem											0
Blood	ENSG00000238197	PAXBP1-AS1	ENSG00000238197	CHM13_G0035993	PAXBP1-AS1	PAXBP1-AS1	lncRNA	lncRNA	7.29172	8.08591	6.77	7.52	1	1	-0.028437	1.85524e-37	0.85324	0.854072	1_to_1	exon_count_diff		2;2;4;2;4;3;2;4;5;5;4;5;3;2	2;2;4;2;4;3;2;4;5;5;5;5;3;2	14	14	0									0	EFO_0000637	0.027526	0
Blood	ENSG00000238198	LRIG2-DT	ENSG00000238198	CHM13_G0002641	LRIG2-DT	LRIG2-DT	lncRNA	lncRNA	0.651448	0.723063	0.51	0.56	1	1	-0.0368408	0.019301	0	0	1_to_1	exon_length_diff		3	3	1	1	0	GRC Housekeeping, Clone Problem								0	EFO_0000641	0.0033263	0
Blood	ENSG00000238199	UBE2V2P3	ENSG00000238199	CHM13_G0000351	UBE2V2P3	UBE2V2P3	processed_pseudogene	processed_pseudogene	2.90059	3.29059	1.76	1.89	0	0			0	0	1_to_1	identical gene model	0.997274	2	2	1	1	0												0
Blood	ENSG00000238200	MGAT2P2	ENSG00000238200	CHM13_G0059552	MGAT2P2	MGAT2P2	processed_pseudogene	processed_pseudogene					0	0					1_to_1	identical gene model	0.999232	2	2	1	1	0	Path Problem		High Signal Region	High Signal Region								0
Blood	ENSG00000238201		ENSG00000238201	CHM13_G0030992	AC114752.2	AC114752.2	lncRNA	lncRNA	5.46317	6.31876	4.12	4.89	1	1	-0.0966911	7.18139e-06	0	0	1_to_1	identical gene model	0.998623	2	2	1	1	0									0	EFO_0007185	0.0019199	0
Blood	ENSG00000238205	MPC1L	ENSG00000238205	CHM13_G0058027	MPC1L	MPC1L	protein_coding	protein_coding	1.66174	1.83391	1.25	1.38	0	0			0	0	1_to_1	identical gene model		1	1	1	1	0									0	EFO_0000178	0.0063666	0
Blood	ENSG00000238207		ENSG00000238207	CHM13_G0032113	AC009312.1	AC009312.1	lncRNA	lncRNA	0.299385	0.307013	0.22	0.23	0	0	-0.0492079	0.000151638	0.0742754	0.0724638	1_to_1	exon_length_diff		3;4	3;4	2	2	0	Path Problem			High Signal Region					0	MONDO_0018531	0.01761	0
Blood	ENSG00000238210	ETDA	ENSG00000238210	CHM13_G0059532	ETDA	ETDA	protein_coding	protein_coding					0	0			1	1	1_to_1	identical gene model		3;2	3;2	2	2	0	Path Problem											0
Blood	ENSG00000238211	POLR2LP1	ENSG00000238211	CHM13_G0047418	POLR2LP1	POLR2LP1	processed_pseudogene	processed_pseudogene					0	0					1_to_1	identical gene model		1	1	1	1	0	Clone Problem, Path Problem, Variation, GRC Housekeeping											0
Blood	ENSG00000238212	LINC02096	ENSG00000238212	CHM13_G0023215	LINC02096	LINC02096	lncRNA	lncRNA	1.39	1.47	1.39	1.47	0	0			0.5	0.5	1_to_1	identical gene model		4;4;5;4;3;2;3;6;4	4;4;5;4;3;2;3;6;4	9	9	0												0
Blood	ENSG00000238213	TARDBPP2	ENSG00000238213	CHM13_G0015004	TARDBPP2	TARDBPP2	processed_pseudogene	processed_pseudogene	0.910753	1.01667	0.68	0.78	1	1	-0.039791	3.77686e-71	0	0	1_to_1	identical gene model	0.998374	1	1	1	1	0												0
Blood	ENSG00000238215		ENSG00000238215	CHM13_G0006617	AL513185.3	AL513185.3	processed_pseudogene	processed_pseudogene	0.86	1.02667	0.44	0.48	0	0			0	0	1_to_1	identical gene model	0.998912	2	2	1	1	0	GRC Housekeeping											0
Blood	ENSG00000238217	LINC01877	ENSG00000238217	CHM13_G0033264	LINC01877	LINC01877	lncRNA	lncRNA	0.295556	0.334706	0.2	0.22	0	0			0.243478	0.254545	1_to_1	exon_length_diff		5;4;5;6;5;4;7;7;6;4;2	5;4;5;6;5;4;7;7;6;4;2	11	11	0												0
Blood	ENSG00000238220		ENSG00000238220	CHM13_G0035991	AP000275.1	AP000275.1	processed_pseudogene	processed_pseudogene	1.89	2.15	1.89	2.15	0	0			0	0	1_to_1	identical gene model		2	2	1	1	0												0
Blood	ENSG00000238221		ENSG00000238221	CHM13_G0046784	AL139095.4	AL139095.4	lncRNA	lncRNA	2.18938	2.45219	1.565	1.695	0	0			0	0	1_to_1	identical gene model		3	3	1	1	0												0
Blood	ENSG00000238222	MKRN4P	ENSG00000238222	CHM13_G0058034	MKRN4P	MKRN4P	processed_pseudogene	processed_pseudogene	0.352083	0.390816	0.28	0.31	0	0			0.0538095	0.0331466	1_to_1	identical gene model	0.999211	1	1	1	1	0												0
Blood	ENSG00000238223		ENSG00000238223	CHM13_G0059207	AL121878.1	AL121878.1	processed_pseudogene	processed_pseudogene					0	0					1_to_1	identical gene model		1	1	1	1	0	Path Problem											0
Blood	ENSG00000238224		ENSG00000238224	CHM13_G0005303	AC104462.2	AC104462.2	lncRNA	lncRNA					0	0					1_to_1	exon_count_diff		2	1	1	1	0												0
Blood	ENSG00000238225	CRIP1P2	ENSG00000238225	CHM13_G0038166	CRIP1P2	CRIP1P2	processed_pseudogene	processed_pseudogene	28.14	31.865	28.14	31.865	0	0			0	0	1_to_1	identical gene model		1	1	1	1	0												0
Blood	ENSG00000238227	TMEM250	ENSG00000238227	CHM13_G0057361	TMEM250	TMEM250	protein_coding	protein_coding	27.4292	31.0321	20.86	22.72	1	1	-0.0334651	4.0945e-113	0.950247	0.950296	1_to_1	identical gene model	0.99845	2;2;3;2;2	2;2;3;2;2	5	5	0									0	EFO_0002617	0.0065855	0
Blood	ENSG00000238228	OR7E7P	ENSG00000238228	CHM13_G0051423	OR7E7P	OR7E7P	unprocessed_pseudogene	unprocessed_pseudogene	2.74912	3.09891	2.27	2.515	1	1	-0.0458517	1.03598e-27	0.0160907	0.013019	1_to_1	identical gene model		1	1	1	1	0												0
Blood	ENSG00000238230	LINC00391	ENSG00000238230	CHM13_G0015320	LINC00391	LINC00391	lncRNA	lncRNA	0.615	0.73	0.325	0.38	0	0			0	0	1_to_1	identical gene model	0.999288	3;3	3;3	2	2	0									0	EFO_0000702	0.0033227	0
Blood	ENSG00000238231		ENSG00000238231	CHM13_G0000908	AL512288.2	AL512288.2	processed_pseudogene	processed_pseudogene	4.73577	5.31942	3.57	3.815	1	1	-0.0387656	3.23811e-135	0	0	1_to_1	identical gene model		1	1	1	1	0												0
Blood	ENSG00000238232		ENSG00000238232	CHM13_G0004735	AL356364.1	AL356364.1	lncRNA	lncRNA					0	0					1_to_1	identical gene model		2	2	1	1	0												0
Blood	ENSG00000238236	MTCYBP14	ENSG00000238236	CHM13_G0005127	MTCYBP14	MTCYBP14	processed_pseudogene	processed_pseudogene	2.89	3.335	2.89	3.335	0	0			0	0	1_to_1	identical gene model	0.995794	1	1	1	1	0	GRC Housekeeping											0
Blood	ENSG00000238241	CCR12P	ENSG00000238241	CHM13_G0015399	CCR12P	CCR12P	transcribed_unprocessed_pseudogene	transcribed_unprocessed_pseudogene	6.83185	7.65214	5.88	6.66	1	1	-0.0432691	9.58808e-81	0.339526	0.34219	1_to_1	exon_length_diff		2;1	2;1	2	2	0												0
Blood	ENSG00000238242	LINC02778	ENSG00000238242	CHM13_G0001778	LINC02778	LINC02778	lncRNA	lncRNA	0.28	0.31	0.28	0.31	0	0			0.666667	0.666667	1_to_1	identical gene model	0.998849	3;5	3;5	2	2	0									0	MONDO_0018531	0.012612	0
Blood	ENSG00000238243	OR2W3	ENSG00000238243	CHM13_G0005379	OR2W3	OR2W3	protein_coding	protein_coding	89.1135	101.54	44.865	49.2	1	1	-0.0459707	1.322e-08	0	0	1_to_1	identical gene model	0.997881	1	1	1	1	0									0	EFO_0004584	0.27313	0
Blood	ENSG00000238244	GABARAPL3	ENSG00000238244	CHM13_G0019863	GABARAPL3	GABARAPL3	processed_pseudogene	processed_pseudogene					0	0			1	1	1_to_1	identical gene model		1	1	1	1	0									0	EFO_0000621	0.0073916	0
Blood	ENSG00000238245	MYO5BP2	ENSG00000238245	CHM13_G0055915	MYO5BP2	MYO5BP2	processed_pseudogene	processed_pseudogene	0.8444	0.969545	0.69	0.87	0	0			0.839625	0.93267	1_to_1	identical gene model	0.999687	1	1	1	1	1	Gap, Localization Problem, GRC Housekeeping		High Signal Region	High Signal Region								0
Blood	ENSG00000238246		ENSG00000238246	CHM13_G0005775	AC069549.1	AC069549.1	lncRNA	lncRNA	3.51776	3.58139	2.62	2.88	1	1	0.25201	1.68089e-07	0	0	1_to_1	exon_length_diff		2	2	1	1	0	GRC Housekeeping								0	EFO_0001663	0.0035732	0
Blood	ENSG00000238247	RDXP3	ENSG00000238247	CHM13_G0057889	AC006210.2	AC006210.2	processed_pseudogene	processed_pseudogene	0.373333	0.41	0.31	0.34	0	0			0	0	1_to_1	identical gene model	0.998789	2	2	1	1	0												0
Blood	ENSG00000238249	HMGN2P17	ENSG00000238249	CHM13_G0000272	HMGN2P17	HMGN2P17	processed_pseudogene	processed_pseudogene	2.00024	2.21756	1.48	1.64	1	1	-0.0364643	1.30892e-36	0.00524934	0.00524934	1_to_1	identical gene model	0.999192	1	1	1	1	0												0
Blood	ENSG00000238250	ST6GAL2-IT1	ENSG00000238250	CHM13_G0031895	ST6GAL2-IT1	ST6GAL2-IT1	lncRNA	lncRNA					0	0					1_to_1	identical gene model		2	2	1	1	0	Path Problem											0
Blood	ENSG00000238251	NSA2P7	ENSG00000238251	CHM13_G0056571	NSA2P7	NSA2P7	processed_pseudogene	processed_pseudogene	1.76538	1.97359	1.24	1.36	0	0			0.17603	0.17603	1_to_1	identical gene model		1	1	1	1	0												0
Blood	ENSG00000238254		ENSG00000238254	CHM13_G0044845	AC008496.1	AC008496.1	processed_pseudogene	processed_pseudogene	8.54	9.15	8.54	9.15	0	0			0	0	1_to_1	identical gene model		1	1	1	1	0												0
Blood	ENSG00000238256	MTND5P20	ENSG00000238256	CHM13_G0002648	MTND5P20	MTND5P20	processed_pseudogene	processed_pseudogene					0	0					1_to_1	identical gene model		1	1	1	1	0												0
Blood	ENSG00000238257		ENSG00000238257	CHM13_G0035951	AP000244.1	AP000244.1	unprocessed_pseudogene	unprocessed_pseudogene					0	0					1_to_1	identical gene model		1	1	1	1	0	Clone Problem											0
Blood	ENSG00000238258		ENSG00000238258	CHM13_G0006016	AL121748.1	AL121748.1	lncRNA	lncRNA	0.906667	1.00444	0.65	0.71	0	0			0.930556	0.930556	1_to_1	identical gene model		2	2	1	1	0	GRC Housekeeping											0
Blood	ENSG00000238259	PHF5GP	ENSG00000238259	CHM13_G0032808	PHF5GP	PHF5GP	processed_pseudogene	processed_pseudogene	11.97	13.31	11.97	13.31	0	0			0	0	1_to_1	identical gene model	0.995991	1	1	1	1	0	Path Problem											0
Blood	ENSG00000238260		ENSG00000238260	CHM13_G0000155	AL513320.1	AL513320.1	lncRNA	lncRNA	9.47015	10.6559	8.78	10.01	1	1	-0.0480492	3.93069e-20	0	0	1_to_1	identical gene model	0.997997	3	3	1	1	0												0
Blood	ENSG00000238261																									0												0
Blood	ENSG00000238262	NTM-IT	ENSG00000238262	CHM13_G0011115	NTM-IT	NTM-IT	lncRNA	lncRNA					0	0					1_to_1	identical gene model		2	2	1	1	0												0
Blood	ENSG00000238263	RPL21P88	ENSG00000238263	CHM13_G0006169	RPL21P88	RPL21P88	processed_pseudogene	processed_pseudogene	2.835	3.115	2.835	3.115	0	0			0	0	1_to_1	identical gene model		1	1	1	1	0	GRC Housekeeping											0
Blood	ENSG00000238265	LINC00317	ENSG00000238265	CHM13_G0035794	LINC00317	LINC00317	lncRNA	lncRNA					0	0					1_to_1	identical gene model	0.996629	3	3	1	1	0												0
Blood	ENSG00000238266	LINC00707	ENSG00000238266	CHM13_G0005579	LINC00707	LINC00707	lncRNA	lncRNA	0.63352	0.737154	0.49	0.53	1	1	-0.0704169	0.0333873	0.137627	0.169424	1_to_1	exon_length_diff		7;5;5;2;6;3;3;7;2	7;5;5;2;6;3;3;7;2	9	9	0	GRC Housekeeping			High Signal Region					0	EFO_0000365	0.036943	0
Blood	ENSG00000238267		ENSG00000238267	CHM13_G0038363	AC104850.1	AC104850.1	processed_pseudogene	processed_pseudogene	2.575	2.81	2.575	2.81	0	0			0	0	1_to_1	identical gene model		2	2	1	1	0												0
Blood	ENSG00000238269	PAGE2B	ENSG00000238269	CHM13_G0058423	PAGE2B	PAGE2B	protein_coding	protein_coding	5.52985	6.12303	3.7	4.14	1	1	-0.0383164	4.82392e-134	0.212531	0.212531	1_to_1	identical gene model		5;5	5;5	2	2	0				High Signal Region					0	EFO_0005045	0.017606	0
Blood	ENSG00000238270		ENSG00000238270	CHM13_G0004199	AL591504.1	AL591504.1	lncRNA	lncRNA					0	0					1_to_1	identical gene model	0.996025	2	2	1	1	0												0
Blood	ENSG00000238271	IFNWP19	ENSG00000238271	CHM13_G0055486	IFNWP19	IFNWP19	unprocessed_pseudogene	unprocessed_pseudogene					0	0			1	1	1_to_1	identical gene model		1	1	1	1	0												0
Blood	ENSG00000238272		ENSG00000238272	CHM13_G0003925	AL139142.1	AL139142.1	lncRNA	lncRNA	1.085	1.15	1.085	1.15	0	0			0.5	0.5	1_to_1	identical gene model		3	3	1	1	0												0
Blood	ENSG00000238273		ENSG00000238273	CHM13_G0031870	AC108058.1	AC108058.1	lncRNA	lncRNA	0.533333	0.574423	0.29	0.305	0	0			0.0188679	0.0188679	1_to_1	identical gene model	0.997389	3;4	3;4	2	2	0	Path Problem								0	EFO_0000641	0.0048409	0
Blood	ENSG00000238275	HOMER2P2	ENSG00000238275	CHM13_G0017798	HOMER2P2	HOMER2P2	processed_pseudogene	processed_pseudogene	1.032	1.121	0.765	0.84	0	0			0	0	1_to_1	identical gene model		1	1	1	1	0	Variation, Clone Problem, Path Problem											0
Blood	ENSG00000238276	LINC02944	ENSG00000238276	CHM13_G0007496	AL354863.1	AL354863.1	lncRNA	lncRNA	2.02	2.18	2.02	2.18	0	0			0.625	0.625	1_to_1	identical gene model		5;2;3;3;4;4;3;4;4;3	5;2;3;3;4;4;3;4;4;3	10	10	0									0	EFO_1001974	0.0033124	0
Blood	ENSG00000238277		ENSG00000238277	CHM13_G0032260	AC068483.1	AC068483.1	lncRNA	lncRNA					0	0					1_to_1	identical gene model	0.999486	2	2	1	1	0	Variation, Path Problem											0
Blood	ENSG00000238278	ALG1L6P	ENSG00000238278	CHM13_G0039085	ALG1L6P	ALG1L6P	unprocessed_pseudogene	unprocessed_pseudogene	1.40333	1.62333	1.14	1.33	0	0			0.25	0.25	1_to_1	identical gene model	0.998743	8	8	1	1	0	Variation											0
Blood	ENSG00000238279		ENSG00000238279	CHM13_G0003263	BX470102.1	BX470102.1	lncRNA	lncRNA	5.65625	6.2579	4.26	4.695	1	1	-0.0386212	3.9414e-133	0	0	1_to_1	identical gene model		2	2	1	1	0									0	EFO_0002617	0.0082036	0
Blood	ENSG00000238280		ENSG00000238280	CHM13_G0006449	AC067751.1	AC067751.1	lncRNA	lncRNA	0.816	0.916	0.83	0.87	0	0			0.850575	0.850575	1_to_1	identical gene model	0.999324	4;3	4;3	2	2	0	GRC Housekeeping			High Signal Region					0	EFO_0003060	0.033661	0
Blood	ENSG00000238282		ENSG00000238282	CHM13_G0034295	AL121781.1	AL121781.1	lncRNA	lncRNA					0	0					1_to_1	identical gene model		2	2	1	1	0	Clone Problem											0
Blood	ENSG00000238283	TBC1D3P1	ENSG00000238283	CHM13_G0024958	TBC1D3P1	TBC1D3P1	transcribed_unprocessed_pseudogene	transcribed_unprocessed_pseudogene	0.261667	0.236667	0.22	0.22	0	0			0.454545	0.992861	1_to_1	identical gene model		13	13	1	1	0	Unknown, GRC Housekeeping, Gap			High Signal Region								0
Blood	ENSG00000238284	LINC01448	ENSG00000238284	CHM13_G0050431	LINC01448	LINC01448	lncRNA	lncRNA	1.06	1.26	1.06	1.26	0	0			0	0	1_to_1	identical gene model	0.999657	3	3	1	1	0									0	Orphanet_2309	0.012566	0
Blood	ENSG00000238285	MRPL50P2	ENSG00000238285	CHM13_G0033389	MRPL50P2	MRPL50P2	processed_pseudogene	processed_pseudogene	2.10167	2.41167	1.39	1.56	0	0			0	0	1_to_1	identical gene model		1	1	1	1	0												0
Blood	ENSG00000238286	SLC35E1P1	ENSG00000238286	CHM13_G0014315	SLC35E1P1	SLC35E1P1	processed_pseudogene	processed_pseudogene	1.10984	1.2529	0.84	0.945	0	0			0	0	1_to_1	identical gene model		1	1	1	1	0												0
Blood	ENSG00000238287	EXO5-DT	ENSG00000238287	CHM13_G0001270	AL603839.3	AL603839.3	lncRNA	lncRNA	3.29133	3.07271	2.44	2.23	1	1	0.171423	0.000659763	0	0	1_to_1	exon_length_diff		2	2	1	1	0												0
Blood	ENSG00000238288	MTND3P23	ENSG00000238288	CHM13_G0056450	MTND3P23	MTND3P23	unprocessed_pseudogene	unprocessed_pseudogene	6.53733	7.452	5.27	5.96	0	0			0	0	1_to_1	identical gene model		1	1	1	1	0												0
Blood	ENSG00000238290	ERRFI1-DT	ENSG00000238290	CHM13_G0000247	AL034417.2	AL034417.2	lncRNA	lncRNA	0.283	0.323158	0.205	0.23	0	0			0	0	1_to_1	exon_count_diff		3	4	1	1	0									0	MONDO_0100096	0.004163	0
Blood	ENSG00000238291		ENSG00000238291	CHM13_G0006990	AL391704.2	AL391704.2	lncRNA	lncRNA					0	0					1_to_1	identical gene model		3	3	1	1	0												0
Blood	ENSG00000238294																									0												0
Blood	ENSG00000238295		ENSG00000238295	CHM13_G0032995		AC019080.2	snoRNA	snoRNA					0	0					1_to_1	identical gene model		1	1	1	1	0												0
Blood	ENSG00000238296																									0												0
Blood	ENSG00000238297	U3	ENSG00000238297	CHM13_G0051725		U3	snoRNA	snoRNA					0	0					1_to_1	identical gene model		1	1	1	1	0												0
Blood	ENSG00000238298																									0												0
Blood	ENSG00000238300	SNORD121B	ENSG00000238300	CHM13_G0055653		SNORD121B	snoRNA	snoRNA					0	0					1_to_1	identical gene model		1	1	1	1	0									0	EFO_0000182	0.0036958	0
Blood	ENSG00000238301																									0												0
Blood	ENSG00000238302	RNU7-120P	ENSG00000238302	CHM13_G0013144		RNU7-120P	snRNA	snRNA					0	0					1_to_1	identical gene model		1	1	1	1	0												0
Blood	ENSG00000238304	RNU7-50P	ENSG00000238304	CHM13_G0007999		RNU7-50P	snRNA	snRNA					0	0					1_to_1	identical gene model		1	1	1	1	0												0
Blood	ENSG00000238305																									0												0
Blood	ENSG00000238306																									0												0
Blood	ENSG00000238309																									0												0
Blood	ENSG00000238310																									0												0
Blood	ENSG00000238311	SNORD13E	ENSG00000238311	CHM13_G0019171		SNORD13E	snoRNA	snoRNA					0	0					1_to_1	identical gene model		1	1	1	1	0												0
Blood	ENSG00000238312																									0												0
Blood	ENSG00000238313																									0												0
Blood	ENSG00000238314																									0												0
Blood	ENSG00000238316		ENSG00000238316	CHM13_G0000841		AL627082.2	snoRNA	snoRNA					0	0					1_to_1	identical gene model		1	1	1	1	0	GRC Housekeeping, Clone Problem											0
Blood	ENSG00000238317	SNORD11	ENSG00000238317	CHM13_G0033355		SNORD11	snoRNA	snoRNA					0	0					1_to_1	identical gene model		1	1	1	1	0									0	HP_0100806	0.0036958	0
Blood	ENSG00000238318																									0												0
Blood	ENSG00000238319																									0												0
Blood	ENSG00000238320																									0												0
Blood	ENSG00000238321																									0												0
Blood	ENSG00000238322																									0												0
Blood	ENSG00000238323																									0												0
Blood	ENSG00000238324	RN7SKP198	ENSG00000238324	CHM13_G0051637		RN7SKP198	misc_RNA	misc_RNA	4.684	5.316	4.005	4.58	0	0			0	0	1_to_1	identical gene model		1	1	1	1	0												0
Blood	ENSG00000238325																									0												0
Blood	ENSG00000238326		ENSG00000238326	CHM13_G0044446		AC016596.1	snoRNA	snoRNA					0	0					1_to_1	identical gene model		1	1	1	1	0												0
Blood	ENSG00000238327																									0												0
Blood	ENSG00000238328																									0												0
Blood	ENSG00000238329																									0												0
Blood	ENSG00000238330																									0												0
Blood	ENSG00000238331																									0												0
Blood	ENSG00000238333																									0												0
Blood	ENSG00000238334																									0												0
Blood	ENSG00000238335																									0												0
Blood	ENSG00000238336																									0												0
Blood	ENSG00000238337																									0												0
Blood	ENSG00000238339																									0												0
Blood	ENSG00000238340																									0												0
Blood	ENSG00000238341																									0												0
Blood	ENSG00000238342																									0												0
Blood	ENSG00000238343																									0												0
Blood	ENSG00000238344	SNORD126	ENSG00000238344	CHM13_G0015748		SNORD126	snoRNA	snoRNA					0	0					1_to_1	identical gene model		1	1	1	1	0									0	EFO_0003047	0.073916	0
Blood	ENSG00000238345																									0												0
Blood	ENSG00000238347																									0												0
Blood	ENSG00000238348																									0												0
Blood	ENSG00000238349																									0												0
Blood	ENSG00000238350																									0												0
Blood	ENSG00000238351																									0												0
Blood	ENSG00000238352																									0												0
Blood	ENSG00000238354																									0												0
Blood	ENSG00000238355																									0												0
Blood	ENSG00000238357	RNU7-148P	ENSG00000238357	CHM13_G0032803		RNU7-148P	snRNA	snRNA					0	0					1_to_1	identical gene model		1	1	1	1	0	Path Problem											0
Blood	ENSG00000238358		ENSG00000238358	CHM13_G0051288	AC004969.1	AC004969.1	lncRNA	lncRNA					0	0			1	1	1_to_1	identical gene model	0.997581	2	2	1	1	0												0
Blood	ENSG00000238359																									0												0
Blood	ENSG00000238361																									0												0
Blood	ENSG00000238362																									0												0
Blood	ENSG00000238363	SNORA13	ENSG00000238363	CHM13_G0045249		SNORA13	snoRNA	snoRNA					0	0					1_to_1	identical gene model		1	1	1	1	0									0	EFO_0000637	0.010348	0
Blood	ENSG00000238364	RNU7-140P	ENSG00000238364	CHM13_G0027535		RNU7-140P	snRNA	snRNA					0	0					1_to_1	identical gene model		1	1	1	1	0												0
Blood	ENSG00000238365	RNU7-57P	ENSG00000238365	CHM13_G0003326		RNU7-57P	snRNA	snRNA					0	0					1_to_1	identical gene model		1	1	1	1	0												0
Blood	ENSG00000238366	Y_RNA	ENSG00000238366	CHM13_G0005568		Y_RNA	misc_RNA	misc_RNA					0	0					1_to_1	identical gene model	0.99604	1	1	1	1	0	GRC Housekeeping								0	EFO_0008510	0.0038519	0
Blood	ENSG00000238367	MIR2113	ENSG00000238367	CHM13_G0048584		MIR2113	miRNA	miRNA					0	0					1_to_1	identical gene model		1	1	1	1	0												0
Blood	ENSG00000238368																									0												0
Blood	ENSG00000238369																									0												0
Blood	ENSG00000238370	RNU7-103P	ENSG00000238370	CHM13_G0011175		RNU7-103P	snRNA	snRNA					0	0					1_to_1	identical gene model		1	1	1	1	0												0
Blood	ENSG00000238371		ENSG00000238371	CHM13_G0030188		AC010145.2	snoRNA	snoRNA					0	0					1_to_1	identical gene model		1	1	1	1	0												0
Blood	ENSG00000238372		ENSG00000238372	CHM13_G0054530		AP001329.1	snoRNA	snoRNA					0	0					1_to_1	identical gene model		1	1	1	1	0	GRC Housekeeping											0
Blood	ENSG00000238374	RNU7-180P	ENSG00000238374	CHM13_G0045937		RNU7-180P	snRNA	snRNA					0	0					1_to_1	identical gene model		1	1	1	1	0												0
Blood	ENSG00000238375																									0												0
Blood	ENSG00000238376																									0												0
Blood	ENSG00000238377																									0												0
Blood	ENSG00000238379	RNA5SP103	ENSG00000238379	CHM13_G0032257		RNA5SP103	rRNA_pseudogene	rRNA_pseudogene					0	0					1_to_1	identical gene model		1	1	1	1	0	Path Problem											0
Blood	ENSG00000238380	RNU7-165P	ENSG00000238380	CHM13_G0007418		RNU7-165P	snRNA	snRNA					0	0					1_to_1	identical gene model		1	1	1	1	0												0
Blood	ENSG00000238382	RNU6-1211P	ENSG00000238382	CHM13_G0005056		RNU6-1211P	snRNA	snRNA					0	0					1_to_1	identical gene model		1	1	1	1	0												0
Blood	ENSG00000238383																									0												0
Blood	ENSG00000238384																									0												0
Blood	ENSG00000238385																									0												0
Blood	ENSG00000238386	RNU7-48P	ENSG00000238386	CHM13_G0048227		RNU7-48P	snRNA	snRNA					0	0					1_to_1	identical gene model		1	1	1	1	0	GRC Housekeeping											0
Blood	ENSG00000238387		ENSG00000238387	CHM13_G0008275		AC122179.1	snoRNA	snoRNA					0	0					1_to_1	identical gene model	0.994212	1	1	1	1	0												0
Blood	ENSG00000238388																									0												0
Blood	ENSG00000238389																									0												0
Blood	ENSG00000238390		ENSG00000238390	CHM13_G0035966		AP000254.1	snoRNA	snoRNA					0	0					1_to_1	identical gene model		1	1	1	1	0												0
Blood	ENSG00000238391	RNA5SP233	ENSG00000238391	CHM13_G0051079		RNA5SP233	rRNA_pseudogene	rRNA_pseudogene					0	0					1_to_1	identical gene model		1	1	1	1	0	Gap, Path Problem											0
Blood	ENSG00000238392																									0												0
Blood	ENSG00000238393																									0												0
Blood	ENSG00000238394																									0												0
Blood	ENSG00000238395																									0												0
Blood	ENSG00000238397																									0												0
Blood	ENSG00000238398																									0												0
Blood	ENSG00000238399	MIR2053	ENSG00000238399	CHM13_G0054667		MIR2053	miRNA	miRNA					0	0					1_to_1	identical gene model		1	1	1	1	0	GRC Housekeeping								0	EFO_0004266	0.11827	0
Blood	ENSG00000238400																									0												0
Blood	ENSG00000238401																									0												0
Blood	ENSG00000238402																									0												0
Blood	ENSG00000238403																									0												0
Blood	ENSG00000238405	RNA5SP311	ENSG00000238405	CHM13_G0006262		RNA5SP311	rRNA_pseudogene	rRNA_pseudogene					0	0					1_to_1	identical gene model		1	1	1	1	0	Path Problem, Gap, GRC Housekeeping, Clone Problem			High Signal Region								0
Blood	ENSG00000238406	RNU7-171P	ENSG00000238406	CHM13_G0057145		RNU7-171P	snRNA	snRNA					0	0					1_to_1	identical gene model		1	1	1	1	0												0
Blood	ENSG00000238407																									0												0
Blood	ENSG00000238408																									0												0
Blood	ENSG00000238409																									0												0
Blood	ENSG00000238410		ENSG00000238410	CHM13_G0031261		AC007099.3	snoRNA	snoRNA					0	0					1_to_1	identical gene model		1	1	1	1	0												0
Blood	ENSG00000238411																									0												0
Blood	ENSG00000238412																									0												0
Blood	ENSG00000238413																									0												0
Blood	ENSG00000238414																									0												0
Blood	ENSG00000238415																									0												0
Blood	ENSG00000238416																									0												0
Blood	ENSG00000238417	RNU7-63P	ENSG00000238417	CHM13_G0020556		RNU7-63P	snRNA	snRNA					0	0					1_to_1	identical gene model	0.99027	1	1	1	1	0												0
Blood	ENSG00000238418																									0												0
Blood	ENSG00000238419	RNU7-186P	ENSG00000238419	CHM13_G0024589		RNU7-186P	snRNA	snRNA					0	0					1_to_1	identical gene model		1	1	1	1	0	GRC Housekeeping, Gap											0
Blood	ENSG00000238420	RNU6-437P	ENSG00000238420	CHM13_G0048681		RNU6-437P	snRNA	snRNA					0	0					1_to_1	identical gene model		1	1	1	1	0												0
Blood	ENSG00000238422																									0												0
Blood	ENSG00000238423	SNORD42B	ENSG00000238423	CHM13_G0023704		SNORD42B	snoRNA	snoRNA					0	0					1_to_1	identical gene model		1	1	1	1	0	Clone Problem											0
Blood	ENSG00000238424																									0												0
Blood	ENSG00000238425																									0												0
Blood	ENSG00000238426	Y_RNA	ENSG00000238426	CHM13_G0058043		AL391647.2	misc_RNA	misc_RNA					0	0					1_to_1	identical gene model		1	1	1	1	0												0
Blood	ENSG00000238427	RNU7-136P	ENSG00000238427	CHM13_G0040338		RNU7-136P	snRNA	snRNA					0	0					1_to_1	identical gene model		1	1	1	1	0												0
Blood	ENSG00000238428																									0												0
Blood	ENSG00000238430																									0												0
Blood	ENSG00000238431	RNU7-157P	ENSG00000238431	CHM13_G0050743		RNU7-157P	snRNA	snRNA					0	0					1_to_1	identical gene model		1	1	1	1	0												0
Blood	ENSG00000238433																									0												0
Blood	ENSG00000238436																									0												0
Blood	ENSG00000238437																									0												0
Blood	ENSG00000238438																									0												0
Blood	ENSG00000238440		ENSG00000238440	CHM13_G0012800		AC135279.1	snoRNA	snoRNA					0	0					1_to_1	identical gene model	0.99227	1	1	1	1	0												0
Blood	ENSG00000238441	RNU7-130P	ENSG00000238441	CHM13_G0044177		RNU7-130P	snRNA	snRNA					0	0					1_to_1	identical gene model		1	1	1	1	0												0
Blood	ENSG00000238442																									0												0
Blood	ENSG00000238443	Y_RNA	ENSG00000238443	CHM13_G0014202		Y_RNA	misc_RNA	misc_RNA					0	0					1_to_1	identical gene model		1	1	1	1	0												0
Blood	ENSG00000238444	RNU6-893P	ENSG00000238444	CHM13_G0010604		RNU6-893P	snRNA	snRNA					0	0					1_to_1	identical gene model		1	1	1	1	0	Clone Problem											0
Blood	ENSG00000238445																									0												0
Blood	ENSG00000238446	RNU7-38P	ENSG00000238446	CHM13_G0006596		RNU7-38P	snRNA	snRNA					0	0					1_to_1	identical gene model	0.986554	1	1	1	1	0	GRC Housekeeping											0
Blood	ENSG00000238447	RNU7-134P	ENSG00000238447	CHM13_G0024864		RNU7-134P	snRNA	snRNA					0	0					1_to_1	identical gene model		1	1	1	1	0	GRC Housekeeping, Gap											0
Blood	ENSG00000238448																									0												0
Blood	ENSG00000238449																									0												0
Blood	ENSG00000238450																									0												0
Blood	ENSG00000238451																									0												0
Blood	ENSG00000238452	RNU7-144P	ENSG00000238452	CHM13_G0035230		RNU7-144P	snRNA	snRNA					0	0					1_to_1	identical gene model		1	1	1	1	0	Clone Problem, GRC Housekeeping											0
Blood	ENSG00000238453																									0												0
Blood	ENSG00000238455																									0												0
Blood	ENSG00000238456	RNU6-1014P	ENSG00000238456	CHM13_G0018753		RNU6-1014P	snRNA	snRNA					0	0					1_to_1	identical gene model		1	1	1	1	0												0
Blood	ENSG00000238457	RNU7-169P	ENSG00000238457	CHM13_G0013513		RNU7-169P	snRNA	snRNA					0	0					1_to_1	identical gene model		1	1	1	1	0												0
Blood	ENSG00000238458																									0												0
Blood	ENSG00000238459																									0												0
Blood	ENSG00000238460																									0												0
Blood	ENSG00000238462																									0												0
Blood	ENSG00000238463																									0												0
Blood	ENSG00000238464																									0												0
Blood	ENSG00000238465																									0												0
Blood	ENSG00000238466																									0												0
Blood	ENSG00000238468	RNU7-14P	ENSG00000238468	CHM13_G0035333		RNU7-14P	snRNA	snRNA					0	0					1_to_1	identical gene model		1	1	1	1	0												0
Blood	ENSG00000238469																									0												0
Blood	ENSG00000238470																									0												0
Blood	ENSG00000238472																									0												0
Blood	ENSG00000238473																									0												0
