## Supplemental Table 1 for "Impact of genome build on RNA-seq interpretation and diagnostics" (part 93 of 168)

### Sheet: hg38_chm13 (continued)
tissue	gene_id	gene_name	gene_id_hg38	gene_id_chm13	gene_name_hg38	gene_name_chm13	biotype_hg38	biotype_chm13	mean_tpm_expressed_hg38	mean_tpm_expressed_chm13	median_tpm_expressed_hg38	median_tpm_expressed_chm13	is_expressed_30pct_hg38	is_expressed_30pct_chm13	logFC_chm13_hg38	adj_pval_chm13_hg38	mean_multi_mapped_hg38	mean_multi_mapped_chm13	hg38_chm13_annotation_comparison	hg38_chm13_gene_model_comparison	hg38_chm13_gene_similarity	num_exons_hg38	num_exons_chm13	num_transcripts_hg38	num_transcripts_chm13	build_change_hg38_chm13	hg38_issue	chm13_issue	hg38_blacklist_reason	chm13_blacklist_reason	is_omim_gene	omim_pheno	omim_confidence	omim_status	is_opentargets_gene	top_opentargets_pheno	top_opentargets_score	is_cancer_gene	cosmic_cancer_syndrome	cosmic_germline	cosmic_somatic
Blood	ENSG00000238474																									0												0
Blood	ENSG00000238475																									0												0
Blood	ENSG00000238478	RNU6-498P	ENSG00000238478	LOFF_G0000928		RNU6-498P	snRNA	snRNA					0	0					1_to_1	identical gene model		1	1	1	1	0	Gap, Path Problem, GRC Housekeeping		High Signal Region	High Signal Region								0
Blood	ENSG00000238480																									0												0
Blood	ENSG00000238481																									0												0
Blood	ENSG00000238482	RNU6-1208P	ENSG00000238482	CHM13_G0000764		RNU6-1208P	snRNA	snRNA					0	0					1_to_1	identical gene model		1	1	1	1	0												0
Blood	ENSG00000238483																									0												0
Blood	ENSG00000238484																									0												0
Blood	ENSG00000238485		ENSG00000238485	CHM13_G0059613		AL161777.1	snoRNA	snoRNA					0	0					1_to_1	identical gene model		1	1	1	1	0	Path Problem											0
Blood	ENSG00000238486																									0												0
Blood	ENSG00000238487																									0												0
Blood	ENSG00000238488																									0												0
Blood	ENSG00000238489	RNU6-749P	ENSG00000238489		RNU6-749P		snRNA						0						hg38_spec_gene			1		1		0	Gap, Path Problem, GRC Housekeeping		High Signal Region									0
Blood	ENSG00000238490	Y_RNA	ENSG00000238490	CHM13_G0048690		Y_RNA	misc_RNA	misc_RNA					0	0					1_to_1	identical gene model		1	1	1	1	0												0
Blood	ENSG00000238491																									0												0
Blood	ENSG00000238492																									0												0
Blood	ENSG00000238493	RNU6-221P	ENSG00000238493	CHM13_G0030853		RNU6-221P	snRNA	snRNA					0	0					1_to_1	identical gene model		1	1	1	1	0				High Signal Region								0
Blood	ENSG00000238494																									0												0
Blood	ENSG00000238496																									0												0
Blood	ENSG00000238498	SNORD13P1	ENSG00000238498	CHM13_G0037575		SNORD13P1	snoRNA	snoRNA					0	0					1_to_1	identical gene model		1	1	1	1	0	Clone Problem								0	EFO_0000616;EFO_0003060	0.0036958	0
Blood	ENSG00000238500	RNU7-87P	ENSG00000238500	CHM13_G0015052		RNU7-87P	snRNA	snRNA					0	0					1_to_1	exon_length_diff		1	1	1	1	0												0
Blood	ENSG00000238501																									0												0
Blood	ENSG00000238502																									0												0
Blood	ENSG00000238503	SNORD18	ENSG00000238503	CHM13_G0030160		SNORD18	snoRNA	snoRNA					0	0					1_to_1	identical gene model		1	1	1	1	0												0
Blood	ENSG00000238504																									0												0
Blood	ENSG00000238506																									0												0
Blood	ENSG00000238507																									0												0
Blood	ENSG00000238508																									0												0
Blood	ENSG00000238509	RNU6-104P	ENSG00000238509	CHM13_G0053629		RNU6-104P	snRNA	snRNA					0	0					1_to_1	identical gene model		1	1	1	1	0												0
Blood	ENSG00000238511																									0												0
Blood	ENSG00000238512																									0												0
Blood	ENSG00000238513																									0												0
Blood	ENSG00000238514																									0												0
Blood	ENSG00000238515																									0												0
Blood	ENSG00000238516	Y_RNA	ENSG00000238516	CHM13_G0023718		Y_RNA	misc_RNA	misc_RNA					0	0					1_to_1	identical gene model		1	1	1	1	0									0	MONDO_0004979	0.0013729	0
Blood	ENSG00000238517	MIR1270	ENSG00000238517	CHM13_G0028099		MIR1270	miRNA	miRNA					0	0					1_to_1	identical gene model		1	1	1	1	0	Gap								0	EFO_0003060	0.031466	0
Blood	ENSG00000238518																									0												0
Blood	ENSG00000238519	U8	ENSG00000238519	CHM13_G0018288		U8	snoRNA	snoRNA					0	0					1_to_1	identical gene model		1	1	1	1	0	Missing sequence, Variation		High Signal Region	High Signal Region								0
Blood	ENSG00000238520																									0												0
Blood	ENSG00000238521																									0												0
Blood	ENSG00000238522																									0												0
Blood	ENSG00000238523	RNU7-107P	ENSG00000238523	CHM13_G0006348		RNU7-107P	snRNA	snRNA					0	0					1_to_1	identical gene model		1	1	1	1	0	GRC Housekeeping											0
Blood	ENSG00000238525																									0												0
Blood	ENSG00000238526																									0												0
Blood	ENSG00000238528																									0												0
Blood	ENSG00000238529	RNU6-599P	ENSG00000238529	CHM13_G0056007		RNU6-599P	snRNA	snRNA					0	0					1_to_1	identical gene model		1	1	1	1	0	Gap, GRC Housekeeping											0
Blood	ENSG00000238530																									0												0
Blood	ENSG00000238531	SNORD105B	ENSG00000238531	CHM13_G0027507		SNORD105B	snoRNA	snoRNA					0	0					1_to_1	identical gene model		1	1	1	1	0									0	DOID_7551	0.010348	0
Blood	ENSG00000238532																									0												0
Blood	ENSG00000238533																									0												0
Blood	ENSG00000238534																									0												0
Blood	ENSG00000238535																									0												0
Blood	ENSG00000238536																									0												0
Blood	ENSG00000238537																									0												0
Blood	ENSG00000238538																									0												0
Blood	ENSG00000238540	RNU7-93P	ENSG00000238540	CHM13_G0016282		RNU7-93P	snRNA	snRNA					0	0					1_to_1	identical gene model		1	1	1	1	0												0
Blood	ENSG00000238541																									0												0
Blood	ENSG00000238542	RNU7-104P	ENSG00000238542	CHM13_G0033030		RNU7-104P	snRNA	snRNA					0	0					1_to_1	identical gene model		1	1	1	1	0												0
Blood	ENSG00000238543																									0												0
Blood	ENSG00000238544																									0												0
Blood	ENSG00000238545																									0												0
Blood	ENSG00000238546																									0												0
Blood	ENSG00000238549																									0												0
Blood	ENSG00000238551	RNU6-1193P	ENSG00000238551		RNU6-1193P		snRNA						0						hg38_spec_gene			1		1		0	Localization Problem, Gap, GRC Housekeeping, Path Problem		High Signal Region									0
Blood	ENSG00000238552																									0												0
Blood	ENSG00000238553																									0												0
Blood	ENSG00000238554	RNU1-88P	ENSG00000238554	CHM13_G0047725		RNU1-88P	snRNA	snRNA					0	0					1_to_1	identical gene model		1	1	1	1	0	GRC Housekeeping											0
Blood	ENSG00000238556																									0												0
Blood	ENSG00000238557																									0												0
Blood	ENSG00000238558	RNU7-21P	ENSG00000238558	CHM13_G0057268		RNU7-21P	snRNA	snRNA					0	0					1_to_1	identical gene model		1	1	1	1	0												0
Blood	ENSG00000238559																									0												0
Blood	ENSG00000238560	Y_RNA	ENSG00000238560		Y_RNA		misc_RNA						0						hg38_spec_gene			1		1		0	Variation											0
Blood	ENSG00000238561	RNU6ATAC28P	ENSG00000238561	CHM13_G0017145		RNU6ATAC28P	snRNA	snRNA					0	0					1_to_1	identical gene model		1	1	1	1	0												0
Blood	ENSG00000238562	RNU7-159P	ENSG00000238562	CHM13_G0010450		RNU7-159P	snRNA	snRNA					0	0					1_to_1	identical gene model		1	1	1	1	0	Clone Problem											0
Blood	ENSG00000238563																									0												0
Blood	ENSG00000238564																									0												0
Blood	ENSG00000238565																									0												0
Blood	ENSG00000238566																									0												0
Blood	ENSG00000238567																									0												0
Blood	ENSG00000238568																									0												0
Blood	ENSG00000238569																									0												0
Blood	ENSG00000238570		ENSG00000238570	CHM13_G0032748		AC092654.1	snoRNA	snoRNA					0	0					1_to_1	identical gene model		1	1	1	1	0	Path Problem											0
Blood	ENSG00000238571																									0												0
Blood	ENSG00000238572																									0												0
Blood	ENSG00000238575		ENSG00000238575	CHM13_G0025777		AP005136.1	snoRNA	snoRNA					0	0					1_to_1	identical gene model		1	1	1	1	0												0
Blood	ENSG00000238576																									0												0
Blood	ENSG00000238577																									0												0
Blood	ENSG00000238578	SNORD4A	ENSG00000238578	CHM13_G0023706		SNORD4A	snoRNA	snoRNA					0	0					1_to_1	identical gene model		1	1	1	1	0	Clone Problem								0	EFO_1000680	0.0014783	0
Blood	ENSG00000238579																									0												0
Blood	ENSG00000238581																									0												0
Blood	ENSG00000238582																									0												0
Blood	ENSG00000238583																									0												0
Blood	ENSG00000238584	RNU7-167P	ENSG00000238584		RNU7-167P		snRNA						0						hg38_spec_gene			1		1		0	Clone Problem											0
Blood	ENSG00000238585	Y_RNA	ENSG00000238585	CHM13_G0041810		Y_RNA	misc_RNA	misc_RNA					0	0					1_to_1	identical gene model		1	1	1	1	0												0
Blood	ENSG00000238587																									0												0
Blood	ENSG00000238588																									0												0
Blood	ENSG00000238590	RNU7-54P	ENSG00000238590	CHM13_G0051969		RNU7-54P	snRNA	snRNA					0	0					1_to_1	identical gene model		1	1	1	1	0												0
Blood	ENSG00000238591																									0												0
Blood	ENSG00000238592																									0												0
Blood	ENSG00000238593																									0												0
Blood	ENSG00000238594		ENSG00000238594	CHM13_G0049342		AL355497.3	snoRNA	snoRNA					0	0					1_to_1	identical gene model		1	1	1	1	0												0
Blood	ENSG00000238595																									0												0
Blood	ENSG00000238596																									0												0
Blood	ENSG00000238597	SNORD4B	ENSG00000238597	CHM13_G0023708		SNORD4B	snoRNA	snoRNA					0	0					1_to_1	identical gene model		1	1	1	1	0	Clone Problem											0
Blood	ENSG00000238598																									0												0
Blood	ENSG00000238601																									0												0
Blood	ENSG00000238603																									0												0
Blood	ENSG00000238604																									0												0
Blood	ENSG00000238605																									0												0
Blood	ENSG00000238606	RNU7-7P	ENSG00000238606	CHM13_G0058000		RNU7-7P	snRNA	snRNA					0	0					1_to_1	identical gene model		1	1	1	1	0									0	OBI_1110021;EFO_0000544	0.0036958	0
Blood	ENSG00000238607																									0												0
Blood	ENSG00000238608																									0												0
Blood	ENSG00000238609	RNU7-94P	ENSG00000238609	CHM13_G0013466		RNU7-94P	snRNA	snRNA					0	0					1_to_1	identical gene model		1	1	1	1	0												0
Blood	ENSG00000238610	RNU7-26P	ENSG00000238610	CHM13_G0047191		RNU7-26P	snRNA	snRNA					0	0					1_to_1	identical gene model		1	1	1	1	0												0
Blood	ENSG00000238611																									0												0
Blood	ENSG00000238612																									0												0
Blood	ENSG00000238615																									0												0
Blood	ENSG00000238616	RNU6-300P	ENSG00000238616	CHM13_G0049359		RNU6-300P	snRNA	snRNA					0	0					1_to_1	identical gene model		1	1	1	1	0												0
Blood	ENSG00000238618																									0												0
Blood	ENSG00000238619	RNU6-775P	ENSG00000238619	CHM13_G0030852		RNU6-775P	snRNA	snRNA					0	0					1_to_1	identical gene model		1	1	1	1	0				High Signal Region								0
Blood	ENSG00000238620																									0												0
Blood	ENSG00000238621																									0												0
Blood	ENSG00000238622	SNORD97	ENSG00000238622	CHM13_G0008303		SNORD97	snoRNA	snoRNA					0	0					1_to_1	identical gene model		1	1	1	1	0									0	EFO_0005318;MONDO_0004976	0.0014783	0
Blood	ENSG00000238623																									0												0
Blood	ENSG00000238624																									0												0
Blood	ENSG00000238625																									0												0
Blood	ENSG00000238626																									0												0
Blood	ENSG00000238627	RNA5SP489	ENSG00000238627	CHM13_G0035835		RNA5SP489	rRNA_pseudogene	rRNA_pseudogene					0	0					1_to_1	identical gene model		1	1	1	1	0												0
Blood	ENSG00000238628		ENSG00000238628	CHM13_G0048479		AL133211.1	snoRNA	snoRNA					0	0					1_to_1	identical gene model		1	1	1	1	0												0
Blood	ENSG00000238629																									0												0
Blood	ENSG00000238630																									0												0
Blood	ENSG00000238631																									0												0
Blood	ENSG00000238632	RNU7-126P	ENSG00000238632	CHM13_G0041457		RNU7-126P	snRNA	snRNA					0	0					1_to_1	identical gene model		1	1	1	1	0												0
Blood	ENSG00000238634																									0												0
Blood	ENSG00000238638																									0												0
Blood	ENSG00000238639																									0												0
Blood	ENSG00000238641																									0												0
Blood	ENSG00000238642																									0												0
Blood	ENSG00000238644																									0												0
Blood	ENSG00000238645		ENSG00000238645	CHM13_G0021696		AC079416.1	snoRNA	snoRNA					0	0					1_to_1	identical gene model		1	1	1	1	0												0
Blood	ENSG00000238646																									0												0
Blood	ENSG00000238648																									0												0
Blood	ENSG00000238649	SNORD42A	ENSG00000238649	CHM13_G0023707		SNORD42A	snoRNA	snoRNA					0	0					1_to_1	identical gene model		1	1	1	1	0	Clone Problem								0	EFO_0000222	0.014044	0
Blood	ENSG00000238650	SNORD54	ENSG00000238650	CHM13_G0053797		SNORD54	snoRNA	snoRNA					0	0					1_to_1	identical gene model	0.981909	1	1	1	1	0	Variation								0	EFO_0001358	0.0036958	0
Blood	ENSG00000238651																									0												0
Blood	ENSG00000238652																									0												0
Blood	ENSG00000238653	RNU7-62P	ENSG00000238653	CHM13_G0001850		RNU7-62P	snRNA	snRNA					0	0					1_to_1	identical gene model		1	1	1	1	0												0
Blood	ENSG00000238654																									0												0
Blood	ENSG00000238656																									0												0
Blood	ENSG00000238657																									0												0
Blood	ENSG00000238658	RNU6-625P	ENSG00000238658	CHM13_G0025485		RNU6-625P	snRNA	snRNA					0	0					1_to_1	identical gene model		1	1	1	1	0	Localization Problem											0
Blood	ENSG00000238660																									0												0
Blood	ENSG00000238661																									0												0
Blood	ENSG00000238662																									0												0
Blood	ENSG00000238663																									0												0
Blood	ENSG00000238665																									0												0
Blood	ENSG00000238666																									0												0
Blood	ENSG00000238669	RNU6-333P	ENSG00000238669	CHM13_G0012419		RNU6-333P	snRNA	snRNA					0	0					1_to_1	identical gene model		1	1	1	1	0												0
Blood	ENSG00000238670																									0												0
Blood	ENSG00000238672																									0												0
Blood	ENSG00000238673																									0												0
Blood	ENSG00000238674																									0												0
Blood	ENSG00000238676																									0												0
Blood	ENSG00000238677																									0												0
Blood	ENSG00000238679																									0												0
Blood	ENSG00000238680	RNU6-1037P	ENSG00000238680	CHM13_G0026759		RNU6-1037P	snRNA	snRNA					0	0					1_to_1	identical gene model		1	1	1	1	0												0
Blood	ENSG00000238683																									0												0
Blood	ENSG00000238684																									0												0
Blood	ENSG00000238685		ENSG00000238685	CHM13_G0020658		AC092365.1	snoRNA	snoRNA					0	0					1_to_1	identical gene model		1	1	1	1	0												0
Blood	ENSG00000238686																									0												0
Blood	ENSG00000238687																									0												0
Blood	ENSG00000238688																									0												0
Blood	ENSG00000238689																									0												0
Blood	ENSG00000238690																									0												0
Blood	ENSG00000238691																									0												0
Blood	ENSG00000238692																									0												0
Blood	ENSG00000238693																									0												0
Blood	ENSG00000238694		ENSG00000238694	CHM13_G0041530		AC020589.1	snoRNA	snoRNA					0	0					1_to_1	identical gene model		1	1	1	1	0												0
Blood	ENSG00000238695																									0												0
Blood	ENSG00000238696																									0												0
Blood	ENSG00000238697	RNU6-261P	ENSG00000238697	CHM13_G0048329		RNU6-261P	snRNA	snRNA					0	0					1_to_1	identical gene model		1	1	1	1	0	GRC Housekeeping											0
Blood	ENSG00000238698	RNU7-147P	ENSG00000238698	CHM13_G0033260		RNU7-147P	snRNA	snRNA					0	0					1_to_1	identical gene model		1	1	1	1	0												0
Blood	ENSG00000238699																									0												0
Blood	ENSG00000238701																									0												0
Blood	ENSG00000238702																									0												0
Blood	ENSG00000238703																									0												0
Blood	ENSG00000238704	RNU7-97P	ENSG00000238704	CHM13_G0024343		RNU7-97P	snRNA	snRNA					0	0					1_to_1	identical gene model		1	1	1	1	0	GRC Housekeeping											0
Blood	ENSG00000238705	MIR1976	ENSG00000238705	CHM13_G0000836		MIR1976	miRNA	miRNA					0	0					1_to_1	identical gene model		1	1	1	1	0	Clone Problem											0
Blood	ENSG00000238707		ENSG00000238707	CHM13_G0006396		AC025039.1	snoRNA	snoRNA					0	0					1_to_1	identical gene model		1	1	1	1	0	GRC Housekeeping											0
Blood	ENSG00000238708																									0												0
Blood	ENSG00000238709	RNU7-56P	ENSG00000238709	CHM13_G0057751		RNU7-56P	snRNA	snRNA					0	0					1_to_1	identical gene model		1	1	1	1	0												0
Blood	ENSG00000238711	RNY4P25	ENSG00000238711	CHM13_G0003150		RNY4P25	misc_RNA	misc_RNA					0	0					1_to_1	identical gene model		1	1	1	1	0									0	EFO_0000756	0.0014783	0
Blood	ENSG00000238712																									0												0
Blood	ENSG00000238713	Y_RNA	ENSG00000238713	CHM13_G0043008		Y_RNA	misc_RNA	misc_RNA					0	0					1_to_1	identical gene model		1	1	1	1	0									0	EFO_0000729	0.0013775	0
Blood	ENSG00000238714																									0												0
Blood	ENSG00000238715																									0												0
Blood	ENSG00000238716																									0												0
Blood	ENSG00000238717																									0												0
Blood	ENSG00000238718																									0												0
Blood	ENSG00000238719	RNU7-96P	ENSG00000238719	CHM13_G0031738		RNU7-96P	snRNA	snRNA					0	0					1_to_1	identical gene model		1	1	1	1	0	Path Problem											0
Blood	ENSG00000238721	RNU7-194P	ENSG00000238721	CHM13_G0043080		RNU7-194P	snRNA	snRNA					0	0					1_to_1	identical gene model		1	1	1	1	0												0
Blood	ENSG00000238722																									0												0
Blood	ENSG00000238723	Y_RNA	ENSG00000238723	CHM13_G0024555		AC217773.1	misc_RNA	misc_RNA					0	0					1_to_1	identical gene model		1	1	1	1	0	Gap, Unknown, Variation, GRC Housekeeping			High Signal Region								0
Blood	ENSG00000238724		ENSG00000238724	CHM13_G0010673		AC020549.1	snoRNA	snoRNA					0	0					1_to_1	identical gene model		1	1	1	1	0												0
Blood	ENSG00000238726																									0												0
Blood	ENSG00000238727																									0												0
Blood	ENSG00000238728	MIR1972-1	ENSG00000238728	CHM13_G0020720		MIR1972-1	miRNA	miRNA					0	0					1_to_1	identical gene model		1	1	1	1	0	Unknown			High Signal Region								0
Blood	ENSG00000238729																									0												0
Blood	ENSG00000238730	RNU7-164P	ENSG00000238730	CHM13_G0058024		RNU7-164P	snRNA	snRNA					0	0					1_to_1	identical gene model		1	1	1	1	0												0
Blood	ENSG00000238731	RNU7-90P	ENSG00000238731	CHM13_G0022215		RNU7-90P	snRNA	snRNA					0	0					1_to_1	identical gene model		1	1	1	1	0												0
Blood	ENSG00000238732																									0												0
Blood	ENSG00000238733																									0												0
Blood	ENSG00000238734																									0												0
Blood	ENSG00000238735	RNU7-113P	ENSG00000238735	CHM13_G0030250		RNU7-113P	snRNA	snRNA					0	0					1_to_1	identical gene model		1	1	1	1	0												0
Blood	ENSG00000238736																									0												0
Blood	ENSG00000238737																									0												0
Blood	ENSG00000238738																									0												0
Blood	ENSG00000238739																									0												0
Blood	ENSG00000238740																									0												0
Blood	ENSG00000238741	SCARNA7	ENSG00000238741	CHM13_G0040340		SCARNA7	scaRNA	scaRNA	7.58226	8.60202	5.295	6.03	0	0			0	0	1_to_1	identical gene model		1	1	1	1	0									0	EFO_0000305	0.096106	0
Blood	ENSG00000238742																									0												0
Blood	ENSG00000238744																									0												0
Blood	ENSG00000238745		ENSG00000238745	CHM13_G0045695		AC113340.2	snoRNA	snoRNA					0	0					1_to_1	identical gene model		1	1	1	1	0												0
Blood	ENSG00000238746																									0												0
Blood	ENSG00000238747																									0												0
Blood	ENSG00000238748																									0												0
Blood	ENSG00000238749	Y_RNA	ENSG00000238749	CHM13_G0055924	Y_RNA	Y_RNA	misc_RNA	misc_RNA					0	0					1_to_1	identical gene model	0.992825	1	1	1	1	1	Gap, GRC Housekeeping		High Signal Region	High Signal Region								0
Blood	ENSG00000238750	RNU7-27P	ENSG00000238750	CHM13_G0051965		RNU7-27P	snRNA	snRNA					0	0					1_to_1	identical gene model		1	1	1	1	0												0
Blood	ENSG00000238752																									0												0
Blood	ENSG00000238753																									0												0
Blood	ENSG00000238754	SCARNA18B	ENSG00000238754	CHM13_G0004232		SCARNA18B	snoRNA	snoRNA					0	0					1_to_1	identical gene model		1	1	1	1	0												0
Blood	ENSG00000238755	LINC02006	ENSG00000238755	CHM13_G0040216	LINC02006	LINC02006	lncRNA	lncRNA	0.515696	0.571	0.3	0.325	0	0			0.0823529	0.0823529	1_to_1	identical gene model	0.999713	2;7;4	2;7;4	3	3	0		Error_Kmer		High Signal Region					0	EFO_0000280	0.024858	0
Blood	ENSG00000238756																									0												0
Blood	ENSG00000238758																									0												0
Blood	ENSG00000238759	RNU7-155P	ENSG00000238759	CHM13_G0025255		RNU7-155P	snRNA	snRNA					0	0					1_to_1	identical gene model		1	1	1	1	0	Localization Problem											0
Blood	ENSG00000238760																									0												0
Blood	ENSG00000238761		ENSG00000238761	CHM13_G0002617		AL591521.1	snoRNA	snoRNA					0	0					1_to_1	identical gene model		1	1	1	1	0												0
Blood	ENSG00000238763																									0												0
Blood	ENSG00000238764		ENSG00000238764	CHM13_G0057762		AL845433.1	snoRNA	snoRNA					0	0					1_to_1	identical gene model		1	1	1	1	0												0
Blood	ENSG00000238765	RNA5SP57	ENSG00000238765	CHM13_G0002988		RNA5SP57	rRNA_pseudogene	rRNA_pseudogene					0	0					1_to_1	identical gene model		1	1	1	1	0	Path Problem, Gap, Missing sequence, Clone Problem											0
Blood	ENSG00000238766																									0												0
Blood	ENSG00000238767																									0												0
Blood	ENSG00000238768																									0												0
Blood	ENSG00000238769																									0												0
Blood	ENSG00000238770																									0												0
Blood	ENSG00000238771																									0												0
Blood	ENSG00000238772																									0												0
Blood	ENSG00000238773																									0												0
Blood	ENSG00000238774																									0												0
Blood	ENSG00000238775																									0												0
Blood	ENSG00000238776																									0												0
Blood	ENSG00000238777	RNU7-141P	ENSG00000238777	CHM13_G0035450		RNU7-141P	snRNA	snRNA					0	0					1_to_1	identical gene model		1	1	1	1	0												0
Blood	ENSG00000238778	RNU7-80P	ENSG00000238778	CHM13_G0001906		RNU7-80P	snRNA	snRNA					0	0					1_to_1	identical gene model		1	1	1	1	0												0
Blood	ENSG00000238781																									0												0
Blood	ENSG00000238782	RNU7-9P	ENSG00000238782	CHM13_G0033829		RNU7-9P	snRNA	snRNA					0	0					1_to_1	identical gene model		1	1	1	1	0												0
Blood	ENSG00000238783	Y_RNA	ENSG00000238783	CHM13_G0018285		Y_RNA	misc_RNA	misc_RNA					0	0					1_to_1	identical gene model		1	1	1	1	0	Missing sequence, Variation		High Signal Region	High Signal Region								0
Blood	ENSG00000238785	RNU7-92P	ENSG00000238785	CHM13_G0035213		RNU7-92P	snRNA	snRNA					0	0					1_to_1	identical gene model		1	1	1	1	0												0
Blood	ENSG00000238787																									0												0
Blood	ENSG00000238788	RNU7-182P	ENSG00000238788	CHM13_G0032209		RNU7-182P	snRNA	snRNA					0	0					1_to_1	identical gene model		1	1	1	1	0	Path Problem											0
Blood	ENSG00000238789	RNU7-152P	ENSG00000238789	CHM13_G0049429		RNU7-152P	snRNA	snRNA					0	0					1_to_1	identical gene model		1	1	1	1	0												0
Blood	ENSG00000238790																									0												0
Blood	ENSG00000238791																									0												0
Blood	ENSG00000238792																									0												0
Blood	ENSG00000238793	SNORD124	ENSG00000238793	CHM13_G0024188		SNORD124	snoRNA	snoRNA					0	0					1_to_1	identical gene model		1	1	1	1	0	GRC Housekeeping											0
Blood	ENSG00000238795	SCARNA12	ENSG00000238795	CHM13_G0011368		SCARNA12	snoRNA	snoRNA	13.0403	14.5101	10.5	11.79	1	1	-0.0381753	4.80427e-134	0.768086	0.768086	1_to_1	identical gene model		1	1	1	1	0	Variation, Clone Problem											0
Blood	ENSG00000238796																									0												0
Blood	ENSG00000238797	Y_RNA	ENSG00000238797	CHM13_G0041585		AC021148.2	misc_RNA	misc_RNA					0	0					1_to_1	identical gene model		1	1	1	1	0												0
Blood	ENSG00000238798																									0												0
Blood	ENSG00000238799																									0												0
Blood	ENSG00000238800																									0												0
Blood	ENSG00000238801																									0												0
Blood	ENSG00000238802																									0												0
Blood	ENSG00000238803																									0												0
Blood	ENSG00000238804		ENSG00000238804	CHM13_G0024677		AC091133.2	snoRNA	snoRNA					0	0					1_to_1	identical gene model		1	1	1	1	0	GRC Housekeeping, Gap											0
Blood	ENSG00000238805																									0												0
Blood	ENSG00000238806																									0												0
Blood	ENSG00000238807																									0												0
Blood	ENSG00000238808	RNU7-102P	ENSG00000238808	CHM13_G0053990		RNU7-102P	snRNA	snRNA					0	0					1_to_1	identical gene model		1	1	1	1	0												0
Blood	ENSG00000238809																									0												0
Blood	ENSG00000238811																									0												0
Blood	ENSG00000238812	RNU7-127P	ENSG00000238812	CHM13_G0033996		RNU7-127P	snRNA	snRNA					0	0					1_to_1	identical gene model		1	1	1	1	0												0
Blood	ENSG00000238813	Y_RNA	ENSG00000238813	CHM13_G0032794		AC010127.1	misc_RNA	misc_RNA					0	0					1_to_1	identical gene model		1	1	1	1	0	Path Problem											0
Blood	ENSG00000238815																									0												0
Blood	ENSG00000238816																									0												0
Blood	ENSG00000238818																									0												0
Blood	ENSG00000238819		ENSG00000238819	CHM13_G0018750		AC091074.1	snoRNA	snoRNA					0	0					1_to_1	identical gene model		1	1	1	1	0												0
Blood	ENSG00000238821																									0												0
Blood	ENSG00000238822																									0												0
Blood	ENSG00000238823																									0												0
Blood	ENSG00000238824																									0												0
Blood	ENSG00000238825	RNVU1-2	ENSG00000238825	CHM13_G0002971		RNVU1-2	snRNA	snRNA					0	0					1_to_1	identical gene model		1	1	1	1	0	Gap, Missing sequence, Clone Problem, Path Problem								0	EFO_0000763	0.0081102	0
Blood	ENSG00000238826																									0												0
Blood	ENSG00000238827																									0												0
Blood	ENSG00000238829	RNU7-45P	ENSG00000238829	CHM13_G0033309		RNU7-45P	snRNA	snRNA					0	0					1_to_1	identical gene model		1	1	1	1	0												0
Blood	ENSG00000238830	RNU7-46P	ENSG00000238830	CHM13_G0031752		RNU7-46P	snRNA	snRNA					0	0					1_to_1	identical gene model		1	1	1	1	0	Path Problem											0
Blood	ENSG00000238831																									0												0
Blood	ENSG00000238832		ENSG00000238832	CHM13_G0051713		AC004839.1	snoRNA	snoRNA					0	0					1_to_1	exon_length_diff		1	1	1	1	0												0
Blood	ENSG00000238833	RNU1-131P	ENSG00000238833	CHM13_G0034468		RNU1-131P	snRNA	snRNA					0	0					1_to_1	identical gene model		1	1	1	1	0												0
Blood	ENSG00000238834																									0												0
Blood	ENSG00000238835	SCARNA18	ENSG00000238835	CHM13_G0044912		SCARNA18	snoRNA	snoRNA					0	0					1_to_1	identical gene model		1	1	1	1	0												0
Blood	ENSG00000238836																									0												0
Blood	ENSG00000238837	LINC02031	ENSG00000238837	CHM13_G0040627	LINC02031	LINC02031	lncRNA	lncRNA					0	0					1_to_1	identical gene model		5	5	1	1	0									0	EFO_1000044	0.038052	0
Blood	ENSG00000238838																									0												0
Blood	ENSG00000238840	U8	ENSG00000238840	CHM13_G0005518		U8	snoRNA	snoRNA					0	0					1_to_1	identical gene model		1	1	1	1	0												0
Blood	ENSG00000238841																									0												0
Blood	ENSG00000238842	RNU7-106P	ENSG00000238842	CHM13_G0013066		RNU7-106P	snRNA	snRNA					0	0					1_to_1	identical gene model		1	1	1	1	0												0
Blood	ENSG00000238843																									0												0
Blood	ENSG00000238844																									0												0
Blood	ENSG00000238845	Y_RNA	ENSG00000238845	CHM13_G0018696		Y_RNA	misc_RNA	misc_RNA					0	0					1_to_1	identical gene model		1	1	1	1	0	GRC Housekeeping											0
Blood	ENSG00000238849																									0												0
Blood	ENSG00000238851																									0												0
Blood	ENSG00000238852																									0												0
Blood	ENSG00000238853																									0												0
Blood	ENSG00000238854		ENSG00000238854	CHM13_G0055007		AC100803.1	snoRNA	snoRNA					0	0					1_to_1	identical gene model		1	1	1	1	0	Variation, GRC Housekeeping											0
Blood	ENSG00000238855																									0												0
Blood	ENSG00000238856																									0												0
Blood	ENSG00000238857																									0												0
Blood	ENSG00000238858																									0												0
Blood	ENSG00000238859																									0												0
Blood	ENSG00000238860																									0												0
Blood	ENSG00000238861																									0												0
Blood	ENSG00000238862	SNORD19B	ENSG00000238862	CHM13_G0038791		SNORD19B	snoRNA	snoRNA					0	0					1_to_1	identical gene model		1	1	1	1	0									0	EFO_0006544	0.0036958	0
Blood	ENSG00000238863																									0												0
Blood	ENSG00000238864																									0												0
Blood	ENSG00000238865																									0												0
Blood	ENSG00000238867																									0												0
Blood	ENSG00000238868																									0												0
Blood	ENSG00000238869																									0												0
Blood	ENSG00000238870																									0												0
Blood	ENSG00000238871																									0												0
Blood	ENSG00000238872																									0												0
Blood	ENSG00000238874																									0												0
Blood	ENSG00000238875	RN7SKP210	ENSG00000238875	CHM13_G0037492		RN7SKP210	misc_RNA	misc_RNA					0	0					1_to_1	identical gene model		1	1	1	1	0	Clone Problem											0
Blood	ENSG00000238876																									0												0
Blood	ENSG00000238878																									0												0
Blood	ENSG00000238880	RNU7-59P	ENSG00000238880	CHM13_G0010035		RNU7-59P	snRNA	snRNA					0	0					1_to_1	identical gene model		1	1	1	1	0												0
Blood	ENSG00000238882	RNU6-329P	ENSG00000238882	CHM13_G0056694		RNU6-329P	snRNA	snRNA					0	0					1_to_1	identical gene model		1	1	1	1	0												0
Blood	ENSG00000238883																									0												0
Blood	ENSG00000238884	RNU7-85P	ENSG00000238884	CHM13_G0054141		RNU7-85P	snRNA	snRNA					0	0					1_to_1	identical gene model		1	1	1	1	0												0
Blood	ENSG00000238885																									0												0
Blood	ENSG00000238886	SNORD121A	ENSG00000238886	CHM13_G0055654		SNORD121A	snoRNA	snoRNA					0	0					1_to_1	identical gene model		1	1	1	1	0									0	EFO_0000182	0.0036958	0
Blood	ENSG00000238887																									0												0
Blood	ENSG00000238888																									0												0
Blood	ENSG00000238889																									0												0
Blood	ENSG00000238890																									0												0
Blood	ENSG00000238891																									0												0
Blood	ENSG00000238892																									0												0
Blood	ENSG00000238893																									0												0
Blood	ENSG00000238895																									0												0
Blood	ENSG00000238896																									0												0
Blood	ENSG00000238898	RNU1-80P	ENSG00000238898	CHM13_G0025481		RNU1-80P	snRNA	snRNA					0	0					1_to_1	identical gene model	0.996266	1	1	1	1	0	Localization Problem											0
Blood	ENSG00000238899																									0												0
Blood	ENSG00000238900																									0												0
Blood	ENSG00000238901		ENSG00000238901	CHM13_G0054745		AC100872.1	snoRNA	snoRNA					0	0					1_to_1	identical gene model		1	1	1	1	0	GRC Housekeeping											0
Blood	ENSG00000238902		ENSG00000238902	CHM13_G0040824		AC026671.1	snoRNA	snoRNA					0	0					1_to_1	identical gene model		1	1	1	1	0												0
Blood	ENSG00000238904	RNU7-34P	ENSG00000238904	CHM13_G0045335		RNU7-34P	snRNA	snRNA					0	0					1_to_1	identical gene model		1	1	1	1	0												0
Blood	ENSG00000238905																									0												0
Blood	ENSG00000238906		ENSG00000238906	CHM13_G0050213		AC004912.1	snoRNA	snoRNA					0	0					1_to_1	identical gene model	0.994267	1	1	1	1	0												0
Blood	ENSG00000238907																									0												0
Blood	ENSG00000238908	RNA5SP484	ENSG00000238908	CHM13_G0035018		RNA5SP484	rRNA_pseudogene	rRNA_pseudogene					0	0					1_to_1	identical gene model		1	1	1	1	0												0
Blood	ENSG00000238909																									0												0
Blood	ENSG00000238910																									0												0
Blood	ENSG00000238911																									0												0
Blood	ENSG00000238912	Y_RNA	ENSG00000238912	CHM13_G0038186		Y_RNA	misc_RNA	misc_RNA					0	0					1_to_1	identical gene model		1	1	1	1	0												0
Blood	ENSG00000238913	RNU7-196P	ENSG00000238913	CHM13_G0044727		RNU7-196P	snRNA	snRNA					0	0					1_to_1	identical gene model		1	1	1	1	0												0
Blood	ENSG00000238914																									0												0
Blood	ENSG00000238917	SNORD10	ENSG00000238917	CHM13_G0023036		SNORD10	snoRNA	snoRNA					0	0			1	1	1_to_1	identical gene model		1	1	1	1	0	Clone Problem								0	MONDO_0007763	0.0073916	0
Blood	ENSG00000238918																									0												0
Blood	ENSG00000238919																									0												0
Blood	ENSG00000238920																									0												0
Blood	ENSG00000238921																									0												0
Blood	ENSG00000238922																									0												0
Blood	ENSG00000238923	RNU7-1	ENSG00000238923	CHM13_G0011361		RNU7-1	snRNA	snRNA					0	0					1_to_1	identical gene model	0.990425	1	1	1	1	0	Variation, Clone Problem				1	Aicardi-Goutieres syndrome 9	3	known_molec_cause				0
Blood	ENSG00000238924	RNU7-82P	ENSG00000238924	CHM13_G0040365		RNU7-82P	snRNA	snRNA					0	0					1_to_1	identical gene model		1	1	1	1	0				High Signal Region								0
Blood	ENSG00000238925																									0												0
Blood	ENSG00000238926	Y_RNA	ENSG00000238926	CHM13_G0058636		Y_RNA	misc_RNA	misc_RNA					0	0					1_to_1	identical gene model		1	1	1	1	0												0
Blood	ENSG00000238929																									0												0
Blood	ENSG00000238930																									0												0
Blood	ENSG00000238931																									0												0
Blood	ENSG00000238932																									0												0
Blood	ENSG00000238933	Y_RNA	ENSG00000238933		Y_RNA		misc_RNA						0						hg38_spec_gene			1		1		0	Gap, GRC Housekeeping											0
Blood	ENSG00000238934		ENSG00000238934	CHM13_G0003639		AL591806.2	snoRNA	snoRNA	39.04	40.51	39.04	40.51	0	0			0	0	1_to_1	identical gene model		1	1	1	1	0												0
Blood	ENSG00000238935																									0												0
Blood	ENSG00000238936	SNORD65B	ENSG00000238936	CHM13_G0053567		SNORD65B	snoRNA	snoRNA					0	0					1_to_1	exon_length_diff		1	1	1	1	0												0
Blood	ENSG00000238938																									0												0
Blood	ENSG00000238939																									0												0
Blood	ENSG00000238940																									0												0
Blood	ENSG00000238941	RNU6-953P	ENSG00000238941	CHM13_G0018727		RNU6-953P	snRNA	snRNA					0	0					1_to_1	identical gene model		1	1	1	1	0												0
Blood	ENSG00000238942	SNORD2	ENSG00000238942	CHM13_G0040746		SNORD2	snoRNA	snoRNA					0	0					1_to_1	identical gene model		1	1	1	1	0												0
Blood	ENSG00000238943	Y_RNA	ENSG00000238943	CHM13_G0011454		Y_RNA	misc_RNA	misc_RNA					0	0					1_to_1	identical gene model		1	1	1	1	0												0
Blood	ENSG00000238945																									0												0
Blood	ENSG00000238946																									0												0
Blood	ENSG00000238947																									0												0
Blood	ENSG00000238948																									0												0
Blood	ENSG00000238949	RNU7-66P	ENSG00000238949	CHM13_G0048198		RNU7-66P	snRNA	snRNA					0	0					1_to_1	exon_length_diff		1	1	1	1	0	GRC Housekeeping											0
Blood	ENSG00000238950	RNU7-173P	ENSG00000238950	CHM13_G0035210		RNU7-173P	snRNA	snRNA					0	0					1_to_1	identical gene model	0.99207	1	1	1	1	0												0
Blood	ENSG00000238951																									0												0
Blood	ENSG00000238952																									0												0
Blood	ENSG00000238954																									0												0
Blood	ENSG00000238957																									0												0
Blood	ENSG00000238958																									0												0
Blood	ENSG00000238959	RNU7-19P	ENSG00000238959	CHM13_G0039056		RNU7-19P	snRNA	snRNA					0	0					1_to_1	identical gene model		1	1	1	1	0												0
Blood	ENSG00000238960																									0												0
Blood	ENSG00000238961	SNORA47	ENSG00000238961	CHM13_G0044799		SNORA47	snoRNA	snoRNA					0	0					1_to_1	identical gene model		1	1	1	1	0									0	EFO_0000182	0.011087	0
Blood	ENSG00000238962	RNU7-176P	ENSG00000238962	CHM13_G0030126		RNU7-176P	snRNA	snRNA					0	0					1_to_1	identical gene model		1	1	1	1	0												0
Blood	ENSG00000238963	U8	ENSG00000238963	CHM13_G0049422		AL121952.2	snoRNA	snoRNA					0	0					1_to_1	identical gene model		1	1	1	1	0												0
Blood	ENSG00000238964	RNU7-125P	ENSG00000238964	CHM13_G0020697		RNU7-125P	snRNA	snRNA					0	0					1_to_1	identical gene model		1	1	1	1	0	Variation, Unknown											0
Blood	ENSG00000238965	RNA5SP351	ENSG00000238965	CHM13_G0010599		RNA5SP351	rRNA_pseudogene	rRNA_pseudogene					0	0					1_to_1	identical gene model		1	1	1	1	0	Clone Problem											0
Blood	ENSG00000238966		ENSG00000238966	CHM13_G0053586		AC090571.1	snoRNA	snoRNA					0	0					1_to_1	identical gene model		1	1	1	1	0												0
Blood	ENSG00000238969																									0												0
Blood	ENSG00000238970																									0												0
Blood	ENSG00000238971																									0												0
Blood	ENSG00000238972																									0												0
Blood	ENSG00000238974																									0												0
Blood	ENSG00000238975																									0												0
Blood	ENSG00000238976																									0												0
Blood	ENSG00000238978																									0												0
Blood	ENSG00000238979																									0												0
Blood	ENSG00000238980																									0												0
Blood	ENSG00000238981																									0												0
Blood	ENSG00000238982																									0												0
Blood	ENSG00000238983																									0												0
Blood	ENSG00000238984																									0												0
Blood	ENSG00000238985																									0												0
Blood	ENSG00000238986																									0												0
Blood	ENSG00000238987	RNU7-133P	ENSG00000238987	CHM13_G0046895		RNU7-133P	snRNA	snRNA					0	0					1_to_1	identical gene model		1	1	1	1	0												0
Blood	ENSG00000238988																									0												0
Blood	ENSG00000238991																									0												0
Blood	ENSG00000238992																									0												0
Blood	ENSG00000238995																									0												0
Blood	ENSG00000238996																									0												0
Blood	ENSG00000238997																									0												0
Blood	ENSG00000238998	RNU7-187P	ENSG00000238998	CHM13_G0010635		RNU7-187P	snRNA	snRNA					0	0					1_to_1	identical gene model		1	1	1	1	0	Clone Problem											0
Blood	ENSG00000238999																									0												0
Blood	ENSG00000239000																									0												0
Blood	ENSG00000239001	RNU6-420P	ENSG00000239001	CHM13_G0041424		RNU6-420P	snRNA	snRNA					0	0					1_to_1	identical gene model		1	1	1	1	0												0
Blood	ENSG00000239002	SCARNA10	ENSG00000239002	CHM13_G0011319	SCARNA10	SCARNA10	snoRNA	snoRNA	10.6559	11.6846	6.325	7.11	0	0			0.514351	0.514351	1_to_1	identical gene model		1	1	1	1	0									0	HP_0001395	0.085198	0
Blood	ENSG00000239003	RNU7-88P	ENSG00000239003	CHM13_G0014997		RNU7-88P	snRNA	snRNA					0	0					1_to_1	identical gene model		1	1	1	1	0												0
Blood	ENSG00000239004																									0												0
Blood	ENSG00000239005		ENSG00000239005	CHM13_G0042926		AC097376.1	snoRNA	snoRNA					0	0					1_to_1	identical gene model	0.995263	1	1	1	1	0												0
Blood	ENSG00000239006																									0												0
Blood	ENSG00000239007	RNU7-95P	ENSG00000239007	CHM13_G0001666		RNU7-95P	snRNA	snRNA					0	0					1_to_1	identical gene model		1	1	1	1	0												0
Blood	ENSG00000239008		ENSG00000239008	CHM13_G0058782		AL590031.1	snoRNA	snoRNA					0	0					1_to_1	identical gene model		1	1	1	1	0												0
Blood	ENSG00000239010	RNU7-74P	ENSG00000239010	CHM13_G0041618		RNU7-74P	snRNA	snRNA					0	0					1_to_1	identical gene model		1	1	1	1	0												0
Blood	ENSG00000239011																									0												0
Blood	ENSG00000239012																									0												0
Blood	ENSG00000239013																									0												0
Blood	ENSG00000239014	SNORD108	ENSG00000239014	CHM13_G0018090		SNORD108	snoRNA	snoRNA					0	0					1_to_1	identical gene model		1	1	1	1	0	Gap, GRC Housekeeping											0
Blood	ENSG00000239015																									0												0
Blood	ENSG00000239017																									0												0
Blood	ENSG00000239018																									0												0
Blood	ENSG00000239020																									0												0
Blood	ENSG00000239021	RNA5SP246	ENSG00000239021	CHM13_G0052062		RNA5SP246	rRNA_pseudogene	rRNA_pseudogene					0	0					1_to_1	identical gene model		1	1	1	1	0	Path Problem, Gap											0
Blood	ENSG00000239022																									0												0
Blood	ENSG00000239023	RNU1-98P	ENSG00000239023	CHM13_G0035738		RNU1-98P	snRNA	snRNA					0	0					1_to_1	identical gene model		1	1	1	1	0	GRC Housekeeping											0
Blood	ENSG00000239024																									0												0
Blood	ENSG00000239025																									0												0
Blood	ENSG00000239026																									0												0
Blood	ENSG00000239027																									0												0
Blood	ENSG00000239028																									0												0
Blood	ENSG00000239030	RNU6-956P	ENSG00000239030	CHM13_G0051369		RNU6-956P	snRNA	snRNA					0	0					1_to_1	identical gene model		1	1	1	1	0	Clone Problem											0
Blood	ENSG00000239031																									0												0
Blood	ENSG00000239033																									0												0
Blood	ENSG00000239034																									0												0
Blood	ENSG00000239035	SNORD13D	ENSG00000239035	CHM13_G0018954		SNORD13D	snoRNA	snoRNA					0	0					1_to_1	identical gene model		1	1	1	1	0												0
Blood	ENSG00000239036																									0												0
Blood	ENSG00000239037																									0												0
Blood	ENSG00000239038																									0												0
Blood	ENSG00000239039	SNORD13	ENSG00000239039	CHM13_G0053429		SNORD13	snoRNA	snoRNA					0	0					1_to_1	identical gene model		1	1	1	1	0									0	MONDO_0005178	0.0022175	0
Blood	ENSG00000239040	Y_RNA	ENSG00000239040	CHM13_G0041808		Y_RNA	misc_RNA	misc_RNA					0	0					1_to_1	identical gene model		1	1	1	1	0									0	MONDO_0100339	0.0018989	0
Blood	ENSG00000239041		ENSG00000239041	CHM13_G0032886		AC018712.2	snoRNA	snoRNA					0	0					1_to_1	identical gene model		1	1	1	1	0												0
Blood	ENSG00000239043	SNORD127	ENSG00000239043	CHM13_G0016383		SNORD127	snoRNA	snoRNA					0	0					1_to_1	identical gene model		1	1	1	1	0												0
Blood	ENSG00000239044																									0												0
Blood	ENSG00000239045																									0												0
Blood	ENSG00000239046																									0												0
Blood	ENSG00000239048																									0												0
Blood	ENSG00000239049																									0												0
Blood	ENSG00000239050																									0												0
Blood	ENSG00000239052																									0												0
Blood	ENSG00000239053	RNU7-138P	ENSG00000239053	CHM13_G0030123		RNU7-138P	snRNA	snRNA					0	0					1_to_1	identical gene model		1	1	1	1	0												0
Blood	ENSG00000239054																									0												0
Blood	ENSG00000239055																									0												0
Blood	ENSG00000239056																									0												0
Blood	ENSG00000239057	MIR500B	ENSG00000239057	CHM13_G0058285		MIR500B	miRNA	miRNA					0	0					1_to_1	identical gene model		1	1	1	1	0	Path Problem											0
Blood	ENSG00000239058																									0												0
Blood	ENSG00000239059																									0												0
Blood	ENSG00000239061																									0												0
Blood	ENSG00000239063																									0												0
Blood	ENSG00000239064																									0												0
Blood	ENSG00000239065																									0												0
Blood	ENSG00000239066																									0												0
Blood	ENSG00000239067																									0												0
Blood	ENSG00000239068																									0												0
Blood	ENSG00000239069	Y_RNA	ENSG00000239069	CHM13_G0051089		Y_RNA	misc_RNA	misc_RNA					0	0					1_to_1	identical gene model		1	1	1	1	0	Gap, Path Problem			High Signal Region								0
Blood	ENSG00000239070																									0												0
Blood	ENSG00000239072																									0												0
Blood	ENSG00000239073																									0												0
Blood	ENSG00000239075	RNU6-274P	ENSG00000239075	CHM13_G0051286		RNU6-274P	snRNA	snRNA					0	0					1_to_1	identical gene model		1	1	1	1	0												0
Blood	ENSG00000239077																									0												0
Blood	ENSG00000239078	RNU7-55P	ENSG00000239078	CHM13_G0052964		RNU7-55P	snRNA	snRNA					0	0					1_to_1	identical gene model		1	1	1	1	0	Variation, Path Problem											0
Blood	ENSG00000239079		ENSG00000239079	CHM13_G0010885		AP002762.1	snoRNA	snoRNA					0	0					1_to_1	identical gene model		1	1	1	1	0												0
Blood	ENSG00000239080		ENSG00000239080	CHM13_G0059565		AL807743.1	snoRNA	snoRNA					0	0					1_to_1	identical gene model	0.994212	1	1	1	1	0												0
Blood	ENSG00000239081	RNU7-24P	ENSG00000239081	CHM13_G0020980		RNU7-24P	snRNA	snRNA					0	0					1_to_1	identical gene model		1	1	1	1	0												0
Blood	ENSG00000239082	RNU7-170P	ENSG00000239082	CHM13_G0013856		RNU7-170P	snRNA	snRNA					0	0					1_to_1	identical gene model	0.976716	1	1	1	1	0												0
Blood	ENSG00000239083																									0												0
Blood	ENSG00000239084																									0												0
Blood	ENSG00000239086																									0												0
Blood	ENSG00000239087																									0												0
Blood	ENSG00000239089																									0												0
Blood	ENSG00000239090																									0												0
Blood	ENSG00000239091																									0												0
Blood	ENSG00000239093		ENSG00000239093	LOFF_G0001985		AC068299.1	snoRNA	snoRNA					0	0					1_to_1	identical gene model		1	1	1	1	0	Clone Problem											0
Blood	ENSG00000239094																									0												0
Blood	ENSG00000239095																									0												0
Blood	ENSG00000239096		ENSG00000239096	CHM13_G0040572		AC090425.1	snoRNA	snoRNA					0	0					1_to_1	identical gene model		1	1	1	1	0												0
Blood	ENSG00000239098																									0												0
Blood	ENSG00000239099	RNU7-23P	ENSG00000239099	CHM13_G0009657		RNU7-23P	snRNA	snRNA					0	0					1_to_1	identical gene model		1	1	1	1	0												0
Blood	ENSG00000239100																									0												0
Blood	ENSG00000239101																									0												0
Blood	ENSG00000239102	RNU7-185P	ENSG00000239102	CHM13_G0055327		RNU7-185P	snRNA	snRNA					0	0					1_to_1	identical gene model		1	1	1	1	0												0
Blood	ENSG00000239103																									0												0
Blood	ENSG00000239105	RNU7-73P	ENSG00000239105	CHM13_G0038313		RNU7-73P	snRNA	snRNA					0	0					1_to_1	identical gene model		1	1	1	1	0	Clone Problem											0
Blood	ENSG00000239106	Y_RNA	ENSG00000239106	CHM13_G0000760		Y_RNA	misc_RNA	misc_RNA					0	0					1_to_1	identical gene model		1	1	1	1	0												0
Blood	ENSG00000239107																									0												0
Blood	ENSG00000239108	RNU6-1132P	ENSG00000239108	CHM13_G0032406		RNU6-1132P	snRNA	snRNA					0	0					1_to_1	identical gene model		1	1	1	1	0	Path Problem											0
Blood	ENSG00000239111																									0												0
Blood	ENSG00000239112	SNORD123	ENSG00000239112	CHM13_G0043834		SNORD123	snoRNA	snoRNA					0	0					1_to_1	identical gene model		1	1	1	1	0									0	EFO_0000311	0.0046197	0
Blood	ENSG00000239114																									0												0
Blood	ENSG00000239115	RNU7-67P	ENSG00000239115	CHM13_G0054517		RNU7-67P	snRNA	snRNA					0	0					1_to_1	identical gene model		1	1	1	1	0	GRC Housekeeping											0
Blood	ENSG00000239116																									0												0
Blood	ENSG00000239117																									0												0
Blood	ENSG00000239118	MIR1972-2	ENSG00000239118	CHM13_G0022127		MIR1972-2	miRNA	miRNA					0	0					1_to_1	identical gene model		1	1	1	1	0												0
Blood	ENSG00000239119	RNU7-119P	ENSG00000239119	CHM13_G0039063		RNU7-119P	snRNA	snRNA					0	0					1_to_1	identical gene model		1	1	1	1	0												0
Blood	ENSG00000239120																									0												0
Blood	ENSG00000239121																									0												0
Blood	ENSG00000239122	RNU2-11P	ENSG00000239122	CHM13_G0040902		RNU2-11P	snRNA	snRNA	51.6914	58.4171	41.37	44.75	0	0			0	0	1_to_1	identical gene model		1	1	1	1	0			High Signal Region	High Signal Region								0
Blood	ENSG00000239123																									0												0
Blood	ENSG00000239124																									0												0
Blood	ENSG00000239125																									0												0
Blood	ENSG00000239126																									0												0
Blood	ENSG00000239127	SNORD125	ENSG00000239127	CHM13_G0037120		SNORD125	snoRNA	snoRNA					0	0					1_to_1	identical gene model		1	1	1	1	0	Variation, Clone Problem											0
Blood	ENSG00000239128	SNORD13P3	ENSG00000239128	CHM13_G0038555		SNORD13P3	snoRNA	snoRNA					0	0					1_to_1	identical gene model		1	1	1	1	0									0	EFO_0000616;EFO_0003060	0.0036958	0
Blood	ENSG00000239129		ENSG00000239129	CHM13_G0023772		AC104982.1	snoRNA	snoRNA					0	0					1_to_1	identical gene model		1	1	1	1	0												0
Blood	ENSG00000239130																									0												0
Blood	ENSG00000239131																									0												0
Blood	ENSG00000239132																									0												0
Blood	ENSG00000239133																									0												0
Blood	ENSG00000239134																									0												0
Blood	ENSG00000239135																									0												0
Blood	ENSG00000239136																									0												0
Blood	ENSG00000239137		ENSG00000239137	CHM13_G0029700		AC010327.1	snoRNA	snoRNA					0	0					1_to_1	identical gene model		1	1	1	1	0	Variation											0
Blood	ENSG00000239138																									0												0
Blood	ENSG00000239140																									0												0
Blood	ENSG00000239141																									0												0
Blood	ENSG00000239142	U8	ENSG00000239142	CHM13_G0005524		U8	snoRNA	snoRNA					0	0					1_to_1	identical gene model		1	1	1	1	0	Clone Problem											0
Blood	ENSG00000239143	Y_RNA	ENSG00000239143	CHM13_G0031365		Y_RNA	misc_RNA	misc_RNA					0	0					1_to_1	identical gene model		1	1	1	1	0	Variation											0
Blood	ENSG00000239144																									0												0
Blood	ENSG00000239145																									0												0
Blood	ENSG00000239146																									0												0
Blood	ENSG00000239148	U8	ENSG00000239148	CHM13_G0005522		U8	snoRNA	snoRNA					0	0					1_to_1	identical gene model	0.993962	1	1	1	1	0	Clone Problem											0
Blood	ENSG00000239149	SNORA59A	ENSG00000239149	CHM13_G0000396		SNORA59A	snoRNA	snoRNA					0	0			1	1	1_to_1	identical gene model		1	1	1	1	0	Path Problem											0
Blood	ENSG00000239151	RNU7-195P	ENSG00000239151	CHM13_G0019800		RNU7-195P	snRNA	snRNA					0	0					1_to_1	identical gene model		1	1	1	1	0												0
Blood	ENSG00000239152	RNA5SP310	ENSG00000239152	CHM13_G0006231		RNA5SP310	rRNA_pseudogene	rRNA_pseudogene					0	0					1_to_1	identical gene model		1	1	1	1	0	Path Problem, GRC Housekeeping			High Signal Region								0
Blood	ENSG00000239153		ENSG00000239153	CHM13_G0010687		AP000997.1	snoRNA	snoRNA					0	0					1_to_1	identical gene model		1	1	1	1	0												0
Blood	ENSG00000239154																									0												0
Blood	ENSG00000239155																									0												0
Blood	ENSG00000239157																									0												0
Blood	ENSG00000239158																									0												0
Blood	ENSG00000239159																									0												0
Blood	ENSG00000239160																									0												0
Blood	ENSG00000239161																									0												0
Blood	ENSG00000239163																									0												0
Blood	ENSG00000239164																									0												0
Blood	ENSG00000239166																									0												0
Blood	ENSG00000239167																									0												0
Blood	ENSG00000239168	RNU7-197P	ENSG00000239168	CHM13_G0043067		RNU7-197P	snRNA	snRNA					0	0					1_to_1	identical gene model		1	1	1	1	0												0
Blood	ENSG00000239169	SNORD109B	ENSG00000239169	CHM13_G0018178		SNORD109B	snoRNA	snoRNA					0	0					1_to_1	identical gene model		1	1	1	1	0	Gap, GRC Housekeeping								0	EFO_0001073	0.0036958	0
Blood	ENSG00000239170																									0												0
Blood	ENSG00000239171																									0												0
Blood	ENSG00000239172																									0												0
Blood	ENSG00000239173																									0												0
Blood	ENSG00000239175	RNU6-1218P	ENSG00000239175	CHM13_G0053369		RNU6-1218P	snRNA	snRNA					0	0					1_to_1	identical gene model		1	1	1	1	0												0
Blood	ENSG00000239176																									0												0
Blood	ENSG00000239178																									0												0
Blood	ENSG00000239179																									0												0
Blood	ENSG00000239180	Y_RNA	ENSG00000239180	CHM13_G0056160		Y_RNA	misc_RNA	misc_RNA					0	0					1_to_1	identical gene model		1	1	1	1	0												0
Blood	ENSG00000239181																									0												0
Blood	ENSG00000239182		ENSG00000239182	CHM13_G0059253		AL391280.1	snoRNA	snoRNA					0	0					1_to_1	identical gene model		1	1	1	1	0												0
Blood	ENSG00000239183	SNORA84	ENSG00000239183	CHM13_G0056461		SNORA84	snoRNA	snoRNA					0	0					1_to_1	identical gene model		1	1	1	1	0												0
Blood	ENSG00000239184	RNA5SP269	ENSG00000239184	CHM13_G0053985		RNA5SP269	rRNA_pseudogene	rRNA_pseudogene					0	0					1_to_1	identical gene model		1	1	1	1	0												0
Blood	ENSG00000239185	RNU7-190P	ENSG00000239185	CHM13_G0032110		RNU7-190P	snRNA	snRNA					0	0					1_to_1	identical gene model		1	1	1	1	0	Path Problem											0
Blood	ENSG00000239186																									0												0
Blood	ENSG00000239188																									0												0
Blood	ENSG00000239189	RNU6-634P	ENSG00000239189	CHM13_G0030854		RNU6-634P	snRNA	snRNA					0	0					1_to_1	identical gene model		1	1	1	1	0												0
Blood	ENSG00000239190	RNU6-717P	ENSG00000239190	CHM13_G0014201		RNU6-717P	snRNA	snRNA					0	0					1_to_1	identical gene model		1	1	1	1	0												0
Blood	ENSG00000239191																									0												0
Blood	ENSG00000239192																									0												0
Blood	ENSG00000239193																									0												0
Blood	ENSG00000239194	RNU1-123P	ENSG00000239194	CHM13_G0021993		RNU1-123P	snRNA	snRNA					0	0					1_to_1	identical gene model		1	1	1	1	0												0
Blood	ENSG00000239195	SNORD5	ENSG00000239195	CHM13_G0010325		SNORD5	snoRNA	snoRNA					0	0					1_to_1	identical gene model		1	1	1	1	0												0
Blood	ENSG00000239197		ENSG00000239197	CHM13_G0019913		AC090985.1	snoRNA	snoRNA					0	0					1_to_1	identical gene model		1	1	1	1	0												0
Blood	ENSG00000239198	RPL5P22	ENSG00000239198	CHM13_G0053329	RPL5P22	RPL5P22	processed_pseudogene	processed_pseudogene	0.99	1.0875	0.51	0.545	0	0			0.444444	0.444444	1_to_1	identical gene model		1	1	1	1	0												0
Blood	ENSG00000239199	RPL21P6	ENSG00000239199	CHM13_G0016573	RPL21P6	RPL21P6	processed_pseudogene	processed_pseudogene					0	0			1	1	1_to_1	identical gene model		1	1	1	1	0												0
Blood	ENSG00000239200	RPL22P20	ENSG00000239200	CHM13_G0015675	RPL22P20	RPL22P20	processed_pseudogene	processed_pseudogene					0	0					1_to_1	identical gene model		1	1	1	1	1	Gap			High Signal Region								0
Blood	ENSG00000239201	RPL21P106	ENSG00000239201	CHM13_G0013192	RPL21P106	RPL21P106	processed_pseudogene	processed_pseudogene	3.2425	3.6725	2.865	3.22	0	0			0	0	1_to_1	identical gene model		1	1	1	1	0												0
Blood	ENSG00000239202	RN7SL499P	ENSG00000239202	CHM13_G0033892		RN7SL499P	misc_RNA	misc_RNA					0	0					1_to_1	identical gene model		1	1	1	1	0												0
Blood	ENSG00000239203		ENSG00000239203	CHM13_G0023281	AC093484.1	AC093484.1	lncRNA	lncRNA	5.47986	6.0829	4.53	4.9	1	1	-0.0451658	4.94566e-07	0.0229199	0.0228128	1_to_1	identical gene model	0.999255	2	2	1	1	0												0
Blood	ENSG00000239205	LINC02023	ENSG00000239205	CHM13_G0040372	LINC02023	LINC02023	lncRNA	lncRNA	0.42	0.43	0.42	0.43	0	0			0	0	1_to_1	identical gene model	0.999832	2	2	1	1	0									0	EFO_0000365	0.04849	0
Blood	ENSG00000239207	GAPDHP39	ENSG00000239207	CHM13_G0039963	GAPDHP39	GAPDHP39	processed_pseudogene	processed_pseudogene	1.05433	1.21104	0.7	0.8	0	0			0	0	1_to_1	identical gene model	0.999387	1	1	1	1	0												0
Blood	ENSG00000239210	RPS26P55	ENSG00000239210	CHM13_G0028412	RPS26P55	RPS26P55	processed_pseudogene	processed_pseudogene	9.42	9.76	9.42	9.76	0	0			0	0	1_to_1	identical gene model		2	2	1	1	0												0
Blood	ENSG00000239211	RN7SL563P	ENSG00000239211	CHM13_G0054522		RN7SL563P	misc_RNA	misc_RNA					0	0					1_to_1	identical gene model		1	1	1	1	0	GRC Housekeeping											0
Blood	ENSG00000239212	RPL6P7	ENSG00000239212	CHM13_G0040249	RPL6P7	RPL6P7	processed_pseudogene	processed_pseudogene	1.04333	1.18	1.22	1.39	0	0			0	0	1_to_1	identical gene model		1	1	1	1	0												0
Blood	ENSG00000239213	NCK1-DT	ENSG00000239213	CHM13_G0039934	NCK1-DT	NCK1-DT	lncRNA	lncRNA	2.08574	2.36658	1.83	2.135	1	1	-0.0849068	1.1306e-06	0.917761	0.916681	1_to_1	exon_length_diff		4;3;3;3;3;2;4;4;2	4;3;3;3;3;2;4;4;2	9	9	0									0	MONDO_0018982	0.0059133	0
Blood	ENSG00000239215	RPL27P12	ENSG00000239215	CHM13_G0013928	RPL27P12	RPL27P12	processed_pseudogene	processed_pseudogene	4.86	5.26	4.86	5.26	0	0			0	0	1_to_1	identical gene model		1	1	1	1	0												0
Blood	ENSG00000239216		ENSG00000239216	CHM13_G0002757	AL139420.2	AL139420.2	lncRNA	lncRNA					0	0			1	1	1_to_1	identical gene model	0.9989	2	2	1	1	0												0
Blood	ENSG00000239218	RPS20P22	ENSG00000239218	CHM13_G0053521	RPS20P22	RPS20P22	transcribed_processed_pseudogene	transcribed_processed_pseudogene	0.572683	0.650732	0.38	0.43	0	0			0.26781	0.26781	1_to_1	identical gene model		1;1	1;1	2	2	0									0	MONDO_0007739	0.0014783	0
Blood	ENSG00000239219		ENSG00000239219	CHM13_G0040436	AC008040.1	AC008040.1	lncRNA	lncRNA	0.479625	0.53118	0.31	0.36	1	1	-0.0387936	2.49465e-133	0.205339	0.205339	1_to_1	identical gene model	0.999983	2;2;3;2	2;2;3;2	4	4	0									0	EFO_0000305	0.019774	0
Blood	ENSG00000239221	RN7SL442P	ENSG00000239221	CHM13_G0023272		RN7SL442P	misc_RNA	misc_RNA	9.77	10.46	9.77	10.46	0	0			0	0	1_to_1	identical gene model		1	1	1	1	0												0
Blood	ENSG00000239223	RPL34P31	ENSG00000239223	CHM13_G0023617	RPL34P31	RPL34P31	processed_pseudogene	processed_pseudogene	1.618	1.682	1.36	1.41	0	0			0	0	1_to_1	exon_length_diff		1	1	1	1	0												0
Blood	ENSG00000239224	RN7SL546P	ENSG00000239224	CHM13_G0017604		RN7SL546P	misc_RNA	misc_RNA					0	0					1_to_1	identical gene model		1	1	1	1	0												0
Blood	ENSG00000239226	MRPS17P3	ENSG00000239226	CHM13_G0039117	MRPS17P3	MRPS17P3	processed_pseudogene	processed_pseudogene					0	0					1_to_1	identical gene model		1	1	1	1	0												0
Blood	ENSG00000239227		ENSG00000239227	CHM13_G0040389	AC069439.1	AC069439.1	processed_pseudogene	processed_pseudogene					0	0					1_to_1	identical gene model	0.991573	1	1	1	1	0												0
Blood	ENSG00000239228	RN7SL578P	ENSG00000239228	CHM13_G0057583		RN7SL578P	misc_RNA	misc_RNA					0	0					1_to_1	identical gene model		1	1	1	1	0												0
Blood	ENSG00000239230																									0												0
Blood	ENSG00000239238	MEMO1P3	ENSG00000239238	CHM13_G0040401	MEMO1P3	MEMO1P3	processed_pseudogene	processed_pseudogene					0	0					1_to_1	identical gene model		1	1	1	1	0												0
Blood	ENSG00000239246		ENSG00000239246	CHM13_G0025030	AC008026.1	AC008026.1	processed_pseudogene	processed_pseudogene	7.47856	7.72966	4.59	4.46	1	1	0.0296662	0.0713912	0.241496	0.0564826	1_to_1	identical gene model		1	1	1	1	0	Gap											0
Blood	ENSG00000239247	RN7SL589P	ENSG00000239247	CHM13_G0041109		RN7SL589P	misc_RNA	misc_RNA	7.646	8.6812	5.83	6.61	0	0			0	0	1_to_1	identical gene model		1	1	1	1	0												0
Blood	ENSG00000239249	RN7SL757P	ENSG00000239249	CHM13_G0037091		RN7SL757P	misc_RNA	misc_RNA					0	0					1_to_1	identical gene model		1	1	1	1	0	Clone Problem											0
Blood	ENSG00000239250	RN7SL271P	ENSG00000239250	CHM13_G0039030		RN7SL271P	misc_RNA	misc_RNA	6.829	7.741	4.64	5.15	0	0			0	0	1_to_1	identical gene model		1	1	1	1	0												0
Blood	ENSG00000239253	RPS4XP23	ENSG00000239253	CHM13_G0028397	RPS4XP23	RPS4XP23	processed_pseudogene	processed_pseudogene					0	0					1_to_1	identical gene model		1	1	1	1	0												0
Blood	ENSG00000239254		ENSG00000239254	CHM13_G0052198	AC009220.2	AC009220.2	processed_pseudogene	processed_pseudogene	0.341667	0.375	0.255	0.285	0	0			0	0	1_to_1	identical gene model		1	1	1	1	0												0
Blood	ENSG00000239255		ENSG00000239255		AC007620.1		processed_pseudogene						0						hg38_spec_gene			1		1		0												0
Blood	ENSG00000239256	RPL35AP35	ENSG00000239256	CHM13_G0023745	RPL35AP35	RPL35AP35	processed_pseudogene	processed_pseudogene	9.8	11.585	9.8	11.585	0	0			0	0	1_to_1	identical gene model		1	1	1	1	0												0
Blood	ENSG00000239257	RPL23AP1	ENSG00000239257	CHM13_G0047305	RPL23AP1	RPL23AP1	transcribed_processed_pseudogene	transcribed_processed_pseudogene					0	0			1	1	1_to_1	identical gene model		1	1	1	1	0	Path Problem, Variation, GRC Housekeeping											0
Blood	ENSG00000239261	RPL31P41	ENSG00000239261	CHM13_G0053927	RPL31P41	RPL31P41	processed_pseudogene	processed_pseudogene					0	0					1_to_1	identical gene model		1	1	1	1	0												0
Blood	ENSG00000239263	RBM43P1	ENSG00000239263	CHM13_G0039003	RBM43P1	RBM43P1	processed_pseudogene	processed_pseudogene	0.956667	1.05667	0.64	0.78	0	0			0	0	1_to_1	identical gene model		1	1	1	1	0												0
Blood	ENSG00000239264	TXNDC5	ENSG00000239264	CHM13_G0046798	TXNDC5	TXNDC5	protein_coding	protein_coding	14.1052	16.0128	9.27	10.35	1	1	-0.0393821	1.22958e-42	0.966108	0.966066	1_to_1	exon_length_diff		10;4;10;4;2	10;4;10;4;2	5	5	0									0	EFO_0011011	0.3486	0
Blood	ENSG00000239265	CLRN1-AS1	ENSG00000239265	CHM13_G0040172	CLRN1-AS1	CLRN1-AS1	lncRNA	lncRNA	0.483077	0.516739	0.35	0.38	1	1	-0.0352741	4.86694e-30	0.479452	0.481505	1_to_1	exon_length_diff		5;6	5;6	2	2	0									0	HP_0100806	0.015377	0
Blood	ENSG00000239268		ENSG00000239268	CHM13_G0039524	AC092691.1	AC092691.1	lncRNA	lncRNA	1.8	2.05	1.8	2.05	0	0			0	0	1_to_1	identical gene model	0.99984	2;3	2;3	2	2	0									0	EFO_0003060	0.028539	0
Blood	ENSG00000239269	RPSAP4	ENSG00000239269	CHM13_G0017324	RPSAP4	RPSAP4	processed_pseudogene	processed_pseudogene	0.851111	0.96875	0.56	0.615	0	0			0.624728	0.655338	1_to_1	identical gene model		1	1	1	1	0												0
Blood	ENSG00000239272	RPL21P10	ENSG00000239272	CHM13_G0017089	RPL21P10	RPL21P10	processed_pseudogene	processed_pseudogene	2.568	2.8735	1.82	1.92	0	0			0	0	1_to_1	identical gene model	0.99745	2	2	1	1	0												0
Blood	ENSG00000239279	RN7SL184P	ENSG00000239279	CHM13_G0042644		RN7SL184P	misc_RNA	misc_RNA					0	0					1_to_1	identical gene model	0.997978	1	1	1	1	0												0
Blood	ENSG00000239280		ENSG00000239280	CHM13_G0039474	AC108693.1	AC108693.1	processed_pseudogene	processed_pseudogene	4.01676	4.59459	2.1	2.36	0	0			0	0	1_to_1	identical gene model		1	1	1	1	0												0
Blood	ENSG00000239281	RPS29P2	ENSG00000239281	CHM13_G0053564	RPS29P2	RPS29P2	processed_pseudogene	processed_pseudogene					0	0					1_to_1	identical gene model		1	1	1	1	0												0
Blood	ENSG00000239282	CASTOR1	ENSG00000239282	CHM13_G0037156	CASTOR1	CASTOR1	protein_coding	protein_coding	3.41833	3.82981	3.25	3.64	1	1	-0.0396674	9.53821e-112	0.981593	0.981611	1_to_1	identical gene model	0.999662	9;3;8;5;7;4;7;6;5;3;3;4;3;2	9;3;8;5;7;4;7;6;5;3;3;4;3;2	14	14	0	Clone Problem								0	EFO_0004305	0.21185	0
Blood	ENSG00000239288		ENSG00000239288	CHM13_G0039398	AC063923.1	AC063923.1	processed_pseudogene	processed_pseudogene	0.415	0.445	0.415	0.445	0	0			0	0	1_to_1	identical gene model		1	1	1	1	0												0
Blood	ENSG00000239291		ENSG00000239291	CHM13_G0024583	AC002558.1	AC002558.1	processed_pseudogene	processed_pseudogene	1.68696	1.9302	1.18	1.29	1	1	-0.0392664	2.21482e-137	0	0	1_to_1	identical gene model	0.999252	1	1	1	1	0	GRC Housekeeping, Gap											0
Blood	ENSG00000239293	OR9P1P	ENSG00000239293	CHM13_G0052372	OR9P1P	OR9P1P	unprocessed_pseudogene	unprocessed_pseudogene					0	0					1_to_1	identical gene model		2	2	1	1	0	Unknown											0
Blood	ENSG00000239300		ENSG00000239300	CHM13_G0030086	AC080162.1	AC080162.1	lncRNA	lncRNA	2.9583	3.28189	1.96	2.18	0	0			0.0308642	0.0308642	1_to_1	identical gene model		3;3	3;3	2	2	0												0
Blood	ENSG00000239305	RNF103	ENSG00000239305	CHM13_G0031418	RNF103	RNF103	protein_coding	protein_coding	7.73637	8.69784	7.15	8	1	1	-0.036334	3.31175e-137	0.917421	0.917422	1_to_1	identical gene model		4;2;5;5;3;4	4;2;5;5;3;4	6	6	0									0	EFO_0004339	0.24543	0
Blood	ENSG00000239306	RBM14	ENSG00000239306	CHM13_G0009645	RBM14	RBM14	protein_coding	protein_coding	50.873	57.2127	50.045	57.085	1	1	-0.0362315	1.2098e-143	0.695447	0.695472	1_to_1	identical gene model		3;3;3;2;3;2;2;2;3	3;3;3;2;3;2;2;2;3	9	9	0									0	Orphanet_391665	0.063619	0
Blood	ENSG00000239311		ENSG00000239311	CHM13_G0039419	AC092916.1	AC092916.1	lncRNA	lncRNA					0	0					1_to_1	identical gene model		2	2	1	1	0												0
Blood	ENSG00000239314	MORC1-AS1	ENSG00000239314	CHM13_G0039393	MORC1-AS1	MORC1-AS1	lncRNA	lncRNA					0	0					1_to_1	identical gene model		3	3	1	1	0												0
Blood	ENSG00000239315	RPL19P13	ENSG00000239315	CHM13_G0052909	RPL19P13	RPL19P13	processed_pseudogene	processed_pseudogene					0	0					1_to_1	identical gene model	0.997252	1	1	1	1	0	Variation, Path Problem											0
Blood	ENSG00000239316	RN7SL11P	ENSG00000239316	CHM13_G0048510		RN7SL11P	misc_RNA	misc_RNA	15.29	17.98	15.29	17.98	0	0			0	0	1_to_1	identical gene model		1	1	1	1	0												0
Blood	ENSG00000239317	RPL35AP17	ENSG00000239317	CHM13_G0045934	AC091959.1	AC091959.1	processed_pseudogene	processed_pseudogene		10.5		10.5	0	0				0	1_to_1	exon_length_diff		1	1	1	1	0												0
Blood	ENSG00000239319	RN7SL854P	ENSG00000239319	CHM13_G0001876		RN7SL854P	misc_RNA	misc_RNA					0	0					1_to_1	identical gene model		1	1	1	1	0												0
Blood	ENSG00000239320	RPS29P26	ENSG00000239320	CHM13_G0028699	RPS29P26	RPS29P26	processed_pseudogene	processed_pseudogene					0	0					1_to_1	identical gene model	0.996484	1	1	1	1	0												0
Blood	ENSG00000239322	ATP6V1B1-AS1	ENSG00000239322	CHM13_G0031136	ATP6V1B1-AS1	ATP6V1B1-AS1	lncRNA	lncRNA	0.787222	0.897222	0.585	0.66	0	0			0.761594	0.761594	1_to_1	identical gene model		2;3	2;3	2	2	0												0
Blood	ENSG00000239323		ENSG00000239323	CHM13_G0016192	AL163973.1	AL163973.1	processed_pseudogene	processed_pseudogene	1.94	2.01	1.94	2.01	0	0			0	0	1_to_1	identical gene model		1	1	1	1	0	Variation											0
Blood	ENSG00000239327		ENSG00000239327	CHM13_G0015771	AL163195.1	AL163195.1	processed_pseudogene	processed_pseudogene					0	0					1_to_1	identical gene model		1	1	1	1	0												0
Blood	ENSG00000239332	LINC01119	ENSG00000239332	CHM13_G0030734	LINC01119	LINC01119	lncRNA	lncRNA	0.370984	0.410968	0.3	0.34	0	0			0.846551	0.846551	1_to_1	exon_length_diff		3;3;3;2;2	3;3;3;2;2	5	5	0									0	EFO_0004194	0.0054504	0
Blood	ENSG00000239333	RN7SL658P	ENSG00000239333	CHM13_G0057746		RN7SL658P	misc_RNA	misc_RNA					0	0					1_to_1	identical gene model		1	1	1	1	0												0
Blood	ENSG00000239334																									0												0
Blood	ENSG00000239335	LLPH-DT	ENSG00000239335	CHM13_G0012848	LLPH-DT	LLPH-DT	lncRNA	lncRNA	6.85995	7.6991	5.88	6.54	1	1	-0.0385835	1.47932e-134	0	0	1_to_1	identical gene model		2	2	1	1	0												0
Blood	ENSG00000239344		ENSG00000239344	CHM13_G0054583	AC090686.1	AC090686.1	processed_pseudogene	processed_pseudogene	1.19	1	1.19	0.98	0	0			0.733333	0.566667	1_to_1	identical gene model		1	1	1	1	0	GRC Housekeeping											0
Blood	ENSG00000239345	HNRNPA1P26	ENSG00000239345	CHM13_G0058943	HNRNPA1P26	HNRNPA1P26	processed_pseudogene	processed_pseudogene	0.4	0.44	0.4	0.44	0	0			0	0	1_to_1	identical gene model		1	1	1	1	0												0
Blood	ENSG00000239350		ENSG00000239350	CHM13_G0039035	AC105265.1	AC105265.1	processed_pseudogene	processed_pseudogene	56.115	62.96	56.115	62.96	0	0			0	0	1_to_1	identical gene model		1	1	1	1	0												0
Blood	ENSG00000239351	NPM1P29	ENSG00000239351	CHM13_G0040146	NPM1P29	NPM1P29	processed_pseudogene	processed_pseudogene	1.09712	1.22981	0.96	1.075	0	0			0	0	1_to_1	identical gene model		1	1	1	1	0												0
Blood	ENSG00000239354	RPS17P15	ENSG00000239354	CHM13_G0010564	RPS17P15	RPS17P15	processed_pseudogene	processed_pseudogene					0	0					1_to_1	identical gene model		1	1	1	1	0												0
Blood	ENSG00000239356	RN7SL309P	ENSG00000239356	CHM13_G0009574		RN7SL309P	misc_RNA	misc_RNA					0	0					1_to_1	identical gene model		1	1	1	1	0	Clone Problem											0
Blood	ENSG00000239365	RPS26P49	ENSG00000239365	CHM13_G0017690	RPS26P49	RPS26P49	processed_pseudogene	processed_pseudogene	2.89333	3.23333	2.48	2.73	0	0			0	0	1_to_1	identical gene model	0.998202	1	1	1	1	0												0
Blood	ENSG00000239367	RN7SL477P	ENSG00000239367	CHM13_G0027074		RN7SL477P	misc_RNA	misc_RNA					0	0					1_to_1	identical gene model		1	1	1	1	0												0
Blood	ENSG00000239373																									0												0
Blood	ENSG00000239374		ENSG00000239374	CHM13_G0013708	AC090013.1	AC090013.1	processed_pseudogene	processed_pseudogene	2.64667	2.4625	2.62	2.26	0	0			0.727273	0.725379	1_to_1	identical gene model	0.997497	1	1	1	1	0												0
Blood	ENSG00000239377	ZNF775-AS1	ENSG00000239377	CHM13_G0052535	AC073111.1	AC073111.1	lncRNA	lncRNA	2.99351	3.33456	2.23	2.43	0	0			0	0	1_to_1	identical gene model		2	2	1	1	0												0
Blood	ENSG00000239381		ENSG00000239381	CHM13_G0040607	AC125613.1	AC125613.1	lncRNA	lncRNA	0.34	0.37	0.34	0.37	0	0			0	0	1_to_1	identical gene model		3;2;7;2	3;2;7;2	4	4	0				High Signal Region								0
Blood	ENSG00000239382	ALKBH6	ENSG00000239382	CHM13_G0028525	ALKBH6	ALKBH6	protein_coding	protein_coding	10.5691	11.8617	9.675	10.945	1	1	-0.0374378	7.38723e-139	0.951904	0.951903	1_to_1	identical gene model		4;5;6;7;3;7;6;8;8;6;5;5;5;6;5;5;4;4;3	4;5;6;7;3;7;6;8;8;6;5;5;5;6;5;5;4;4;3	19	19	0									0	Orphanet_2843	0.035295	0
Blood	ENSG00000239383		ENSG00000239383	CHM13_G0039092	AC108724.1	AC108724.1	processed_pseudogene	processed_pseudogene					0	0					1_to_1	identical gene model		1	1	1	1	0	Localization Problem, Missing sequence, Unknown, Path Problem											0
Blood	ENSG00000239388	ASB14	ENSG00000239388	CHM13_G0038863	ASB14	ASB14	protein_coding	protein_coding	0.576	0.641	0.5	0.535	0	0			0.967065	0.965812	1_to_1	exon_length_diff		11;12;3	11;12;3	3	3	0									0	EFO_0004584	0.50289	0
Blood	ENSG00000239389	PCDHA13	ENSG00000239389	CHM13_G0045798	PCDHA13	PCDHA13	protein_coding	protein_coding					0	0			1	1	1_to_1	identical gene model		4;5;1	4;5;1	3	3	0									0	EFO_0007987	0.13129	0
Blood	ENSG00000239390	RN7SL87P	ENSG00000239390	CHM13_G0045912		RN7SL87P	misc_RNA	misc_RNA					0	0					1_to_1	identical gene model		1	1	1	1	0												0
Blood	ENSG00000239392		ENSG00000239392	CHM13_G0055660	AL354989.2	AL354989.2	processed_pseudogene	processed_pseudogene	0.485567	0.534694	0.34	0.385	1	1	-0.0470382	2.65684e-05	0.0933566	0.0911977	1_to_1	exon_length_diff		1	1	1	1	0												0
Blood	ENSG00000239393		ENSG00000239393	CHM13_G0046457	AC146507.1	AC146507.1	processed_pseudogene	processed_pseudogene	5.48944	6.08167	3.075	3.445	0	0			0	0	1_to_1	identical gene model		1	1	1	1	0												0
Blood	ENSG00000239395		ENSG00000239395	CHM13_G0005369	AC118470.1	AC118470.1	protein_coding	protein_coding					0	0					1_to_1	identical gene model		3	3	1	1	0												0
Blood	ENSG00000239396	RN7SL414P	ENSG00000239396	CHM13_G0030711		RN7SL414P	misc_RNA	misc_RNA	5.54	6.325	5.54	6.325	0	0			0	0	1_to_1	identical gene model	0.997957	1	1	1	1	0												0
Blood	ENSG00000239397		ENSG00000239397	CHM13_G0012115	AC084878.1	AC084878.1	processed_pseudogene	processed_pseudogene	1.18	1.27	1.18	1.27	0	0			0	0	1_to_1	identical gene model		1	1	1	1	0												0
Blood	ENSG00000239398	RN7SL342P	ENSG00000239398	CHM13_G0026678		RN7SL342P	misc_RNA	misc_RNA					0	0					1_to_1	identical gene model		1	1	1	1	0												0
Blood	ENSG00000239402	CYP4F62P	ENSG00000239402	CHM13_G0032312	CYP4F62P	CYP4F62P	transcribed_unprocessed_pseudogene	transcribed_unprocessed_pseudogene	1.44		1.44		0	0			0.909091	1	1_to_1	identical gene model	0.996836	3;5;3	3;5;3	3	3	0	Path Problem			High Signal Region								0
Blood	ENSG00000239405	TMED10P2	ENSG00000239405	CHM13_G0039760	TMED10P2	TMED10P2	processed_pseudogene	processed_pseudogene	1.55833	1.74833	1.31	1.41	0	0			0	0	1_to_1	identical gene model		1	1	1	1	0												0
Blood	ENSG00000239407		ENSG00000239407	CHM13_G0059025	Z68871.1	Z68871.1	lncRNA	lncRNA	0.973868	1.08981	0.77	0.855	1	1	-0.0387868	8.19849e-135	0.130616	0.130616	1_to_1	identical gene model		6;4	6;4	2	2	0	GRC Housekeeping											0
Blood	ENSG00000239408		ENSG00000239408	CHM13_G0040134	AC108751.1	AC108751.1	processed_pseudogene	processed_pseudogene	12.38	13.08	12.38	13.08	0	0			0	0	1_to_1	identical gene model	0.998346	1	1	1	1	0												0
Blood	ENSG00000239412	RPL21P71	ENSG00000239412	CHM13_G0040092	RPL21P71	RPL21P71	processed_pseudogene	processed_pseudogene		2.67		2.67	0	0				0	1_to_1	exon_count_diff		2	1	1	1	0												0
Blood	ENSG00000239413	RPS27P23	ENSG00000239413	CHM13_G0013370	RPS27P23	RPS27P23	processed_pseudogene	processed_pseudogene					0	0					1_to_1	identical gene model		1	1	1	1	0												0
Blood	ENSG00000239415		ENSG00000239415	CHM13_G0036398	AP001469.3	AP001469.3	lncRNA	lncRNA	2.53583	3.2606	2.28	3.025	1	1	-0.251994	4.75159e-30	0.198202	0.176788	1_to_1	exon_length_diff		2;2	2;2	2	2	0									0	MONDO_0005090	0.0011811	0
Blood	ENSG00000239419	RN7SL535P	ENSG00000239419	CHM13_G0052384		RN7SL535P	misc_RNA	misc_RNA	12.7158	14.3121	10.38	11.575	1	1	-0.039136	9.23174e-134	0	0	1_to_1	identical gene model		1	1	1	1	0												0
Blood	ENSG00000239426	OR8F1P	ENSG00000239426	CHM13_G0010935	OR8F1P	OR8F1P	unprocessed_pseudogene	unprocessed_pseudogene	0.7	0.735	0.7	0.735	0	0			0	0	1_to_1	identical gene model	0.997631	1	1	1	1	0												0
Blood	ENSG00000239428	GM2AP2	ENSG00000239428	CHM13_G0003883	GM2AP2	GM2AP2	processed_pseudogene	processed_pseudogene					0	0					1_to_1	identical gene model	0.997148	1	1	1	1	0												0
Blood	ENSG00000239429																									0												0
Blood	ENSG00000239432		ENSG00000239432	CHM13_G0039681	AF186996.1	AF186996.1	processed_pseudogene	processed_pseudogene					0	0					1_to_1	identical gene model		1	1	1	1	0												0
Blood	ENSG00000239435	KCNMB3P1	ENSG00000239435	CHM13_G0036487	KCNMB3P1	KCNMB3P1	transcribed_unprocessed_pseudogene	transcribed_unprocessed_pseudogene	0.203529	0.216316	0.145	0.16	0	0			0.933667	0.931292	1_to_1	identical gene model	0.999902	3;2	3;2	2	2	0	Clone Problem											0
Blood	ENSG00000239437	RN7SL752P	ENSG00000239437	CHM13_G0039810		RN7SL752P	misc_RNA	misc_RNA	8.18	9.125	5.435	5.895	0	0			0	0	1_to_1	identical gene model		1	1	1	1	0												0
Blood	ENSG00000239438	RPS26P48	ENSG00000239438	CHM13_G0017099	RPS26P48	RPS26P48	processed_pseudogene	processed_pseudogene	5.28	5.46	5.28	5.46	0	0			0	0	1_to_1	identical gene model		1	1	1	1	0												0
Blood	ENSG00000239439	RFKP2	ENSG00000239439	CHM13_G0039430	RFKP2	RFKP2	processed_pseudogene	processed_pseudogene					0	0					1_to_1	identical gene model		2	2	1	1	0												0
Blood	ENSG00000239440	LINC02008	ENSG00000239440	CHM13_G0039142	LINC02008	LINC02008	lncRNA	lncRNA	0.266667	0.293333	0.19	0.24	0	0			0.25	0.25	1_to_1	exon_length_diff		9;6;4;5;7;8;4	9;6;4;5;7;8;4	7	7	0				High Signal Region					0	EFO_0000305	0.015254	0
Blood	ENSG00000239443	PABPC1P10	ENSG00000239443	CHM13_G0040241	PABPC1P10	PABPC1P10	processed_pseudogene	processed_pseudogene	1.31	1.36	1.31	1.36	0	0			0	0	1_to_1	identical gene model		1	1	1	1	0												0
Blood	ENSG00000239445	ST3GAL6-AS1	ENSG00000239445	CHM13_G0039267	ST3GAL6-AS1	ST3GAL6-AS1	lncRNA	lncRNA	0.437674	0.482955	0.23	0.265	0	0			0.95691	0.95691	1_to_1	exon_length_diff		5;3;6;4;3;4;6;4;5;4;3;4;3;4;2;4	5;3;6;4;3;4;6;4;5;4;3;4;3;4;2;4	16	16	0												0
Blood	ENSG00000239446		ENSG00000239446	CHM13_G0037134	AC004882.2	AC004882.2	lncRNA	lncRNA					0	0					1_to_1	identical gene model		2	2	1	1	0	Clone Problem											0
Blood	ENSG00000239453	SIDT1-AS1	ENSG00000239453	CHM13_G0039469	SIDT1-AS1	SIDT1-AS1	lncRNA	lncRNA	2.337	2.576	2.015	2.275	0	0			0	0	1_to_1	identical gene model		2	2	1	1	0									0	EFO_0000729	0.0041772	0
Blood	ENSG00000239454	LINC02047	ENSG00000239454	CHM13_G0039069	LINC02047	LINC02047	lncRNA	lncRNA	0.89	0.955	0.89	0.955	0	0			0	0	1_to_1	identical gene model	0.997441	2	2	1	1	0												0
Blood	ENSG00000239455		ENSG00000239455	CHM13_G0039365	AC074043.1	AC074043.1	processed_pseudogene	processed_pseudogene	0.243333	0.294	0.2	0.25	0	0			0	0	1_to_1	exon_length_diff		2	2	1	1	0												0
Blood	ENSG00000239462		ENSG00000239462	CHM13_G0039272	AC091212.1	AC091212.1	lncRNA	lncRNA					0	0					1_to_1	identical gene model		4	4	1	1	0									0	EFO_1001056	0.0039369	0
Blood	ENSG00000239464	RN7SL691P	ENSG00000239464	CHM13_G0041670		RN7SL691P	misc_RNA	misc_RNA					0	0					1_to_1	identical gene model		1	1	1	1	0												0
Blood	ENSG00000239465		ENSG00000239465	CHM13_G0019123	AC090543.1	AC090543.1	processed_pseudogene	processed_pseudogene	2.30905	2.5881	1.91	2.14	0	0			0	0	1_to_1	identical gene model		2	2	1	1	0												0
Blood	ENSG00000239466	RN7SL552P	ENSG00000239466	CHM13_G0042268		RN7SL552P	misc_RNA	misc_RNA	7.96842	8.79947	6.35	7.16	0	0			0	0	1_to_1	identical gene model		1	1	1	1	0												0
Blood	ENSG00000239467		ENSG00000239467	CHM13_G0032849	AC007405.3	AC007405.3	lncRNA	lncRNA	0.531364	0.583478	0.395	0.44	0	0			0.687679	0.679342	1_to_1	exon_length_diff		4;4;3;4;4;3;2;3;5;6;4;3;2	4;4;3;4;4;3;2;3;5;6;4;3;2	13	13	0	Path Problem								0	HP_0001636	0.0062619	0
Blood	ENSG00000239468	RN7SL569P	ENSG00000239468	CHM13_G0052483		RN7SL569P	misc_RNA	misc_RNA	4.276	4.751	4.225	4.685	0	0			0	0	1_to_1	identical gene model		1	1	1	1	0												0
Blood	ENSG00000239470		ENSG00000239470	CHM13_G0008278	AC011979.1	AC011979.1	processed_pseudogene	processed_pseudogene	3.80306	4.14189	1.84	2.45	0	0			0.937004	0.928226	1_to_1	identical gene model		1	1	1	1	0												0
Blood	ENSG00000239471	RN7SL584P	ENSG00000239471	CHM13_G0017995	RN7SL584P	RN7SL584P	misc_RNA	misc_RNA					0	0					1_to_1	identical gene model		1	1	1	1	0	Path Problem		High Signal Region	High Signal Region								0
Blood	ENSG00000239472	RN7SL221P	ENSG00000239472	CHM13_G0046757		RN7SL221P	misc_RNA	misc_RNA	5.86767	6.55767	4.915	5.525	0	0			0	0	1_to_1	identical gene model		1	1	1	1	0												0
Blood	ENSG00000239473	RPL7P38	ENSG00000239473	CHM13_G0013065	RPL7P38	RPL7P38	processed_pseudogene	processed_pseudogene	1.119	1.228	0.765	0.845	0	0			0	0	1_to_1	identical gene model		1	1	1	1	0												0
Blood	ENSG00000239474	KLHL41	ENSG00000239474	CHM13_G0032824	KLHL41	KLHL41	protein_coding	protein_coding	0.391359	0.433592	0.31	0.35	1	1	-0.0383293	3.10975e-134	0.549339	0.549339	1_to_1	identical gene model		6;3;5	6;3;5	3	3	0	Path Problem				1	Nemaline myopathy 9	3	known_molec_cause	0	Orphanet_607	0.703	0
Blood	ENSG00000239480		ENSG00000239480	CHM13_G0051611	AC073517.1	AC073517.1	lncRNA	lncRNA	1.9532	2.166	1.37	1.5	0	0			0	0	1_to_1	identical gene model		3	3	1	1	0	Variation								0	EFO_0000305	0.012752	0
Blood	ENSG00000239481	RPS3AP41	ENSG00000239481	CHM13_G0009823	RPS3AP41	RPS3AP41	processed_pseudogene	processed_pseudogene	2.53	2.62	2.53	2.62	0	0			0	0	1_to_1	identical gene model	0.997683	1	1	1	1	0												0
Blood	ENSG00000239482		ENSG00000239482	CHM13_G0039438	AC112487.1	AC112487.1	lncRNA	lncRNA	1.82	2.1	1.82	2.1	0	0			0.666667	0.666667	1_to_1	exon_length_diff		5;5	5;5	2	2	0									0	MONDO_0100096	0.011919	0
Blood	ENSG00000239483	RPS15AP16	ENSG00000239483	CHM13_G0039771	RPS15AP16	RPS15AP16	processed_pseudogene	processed_pseudogene	5.82559	6.65574	3.915	4.41	0	0			0	0	1_to_1	identical gene model		1	1	1	1	0												0
Blood	ENSG00000239486		ENSG00000239486	CHM13_G0051609	AC091390.3	AC091390.3	unprocessed_pseudogene	unprocessed_pseudogene					0	0			1		1_to_1	identical gene model	0.989746	3	3	1	1	0				High Signal Region								0
Blood	ENSG00000239490	RPS4XP18	ENSG00000239490	CHM13_G0026145	RPS4XP18	RPS4XP18	processed_pseudogene	processed_pseudogene	1.1975	1.365	1.02	1.07	0	0			0	0	1_to_1	identical gene model		1	1	1	1	0	Variation											0
Blood	ENSG00000239494	RN7SL333P	ENSG00000239494	CHM13_G0003848		RN7SL333P	misc_RNA	misc_RNA	8.64358	9.72481	6.655	7.745	1	1	-0.0389239	4.83896e-136	0	0	1_to_1	identical gene model		1	1	1	1	0												0
Blood	ENSG00000239498		ENSG00000239498	CHM13_G0033724	AC019211.1	AC019211.1	lncRNA	lncRNA					0	0					1_to_1	identical gene model	0.999509	4	4	1	1	0									0	EFO_0000326	0.0057579	0
Blood	ENSG00000239500																									0												0
Blood	ENSG00000239503	MARK2P8	ENSG00000239503	CHM13_G0039768	MARK2P8	MARK2P8	processed_pseudogene	processed_pseudogene	1.14895	1.29979	0.8	0.9	1	1	-0.0388302	1.51123e-135	0	0	1_to_1	identical gene model		1	1	1	1	0												0
Blood	ENSG00000239504	RN7SL583P	ENSG00000239504	CHM13_G0002172		RN7SL583P	misc_RNA	misc_RNA	5.45	5.76	5.45	5.76	0	0			0	0	1_to_1	identical gene model		1	1	1	1	0												0
Blood	ENSG00000239508	PLCH1-AS1	ENSG00000239508	CHM13_G0040247	PLCH1-AS1	PLCH1-AS1	lncRNA	lncRNA					0	0					1_to_1	identical gene model		2	2	1	1	0									0	EFO_0000365	0.038784	0
Blood	ENSG00000239510	RPL9P5	ENSG00000239510	CHM13_G0016636	RPL9P5	RPL9P5	processed_pseudogene	processed_pseudogene	1.84364	2.03545	1.44	1.63	0	0			0	0	1_to_1	identical gene model		1	1	1	1	0												0
Blood	ENSG00000239511	POM121L7P	ENSG00000239511	CHM13_G0036713	POM121L7P	POM121L7P	processed_pseudogene	processed_pseudogene	0.33		0.33		0	0			0.982143	1	1_to_1	exon_count_diff		1	2	1	1	0	Clone Problem		High Signal Region	High Signal Region								0
Blood	ENSG00000239513	LINC01210	ENSG00000239513	CHM13_G0039944	LINC01210	LINC01210	lncRNA	lncRNA	1.145	1.185	1.145	1.185	0	0			0.711538	0.711538	1_to_1	exon_length_diff		5;5;5;5;5;5;5;5;5;4;5;5;5;5;5;5;5;5;3	5;5;5;5;5;5;5;5;5;4;5;5;5;5;5;5;5;5;3	19	19	0		Error_Kmer							0	EFO_0000305	0.038052	0
Blood	ENSG00000239516	FLYWCH1P1	ENSG00000239516	CHM13_G0040597	FLYWCH1P1	FLYWCH1P1	processed_pseudogene	processed_pseudogene	0.44	0.45	0.44	0.45	0	0			0	0	1_to_1	identical gene model	0.99968	1	1	1	1	0												0
Blood	ENSG00000239517		ENSG00000239517	CHM13_G0044748	AC116337.2	AC116337.2	processed_pseudogene	processed_pseudogene					0	0					1_to_1	identical gene model	0.994855	1	1	1	1	0												0
Blood	ENSG00000239519	CADM2-AS1	ENSG00000239519	CHM13_G0039156	CADM2-AS1	CADM2-AS1	lncRNA	lncRNA	0.155	0.17625	0.145	0.165	0	0			0	0	1_to_1	identical gene model	0.999842	2	2	1	1	0				High Signal Region								0
Blood	ENSG00000239520																									0												0
Blood	ENSG00000239521	CASTOR3P	ENSG00000239521	CHM13_G0051513	CASTOR3	CASTOR3	transcribed_unprocessed_pseudogene	transcribed_unprocessed_pseudogene	12.7449	14.1978	12.12	13.49	1	1	-0.0324213	4.05162e-47	0.897351	0.895158	1_to_1	identical gene model	0.999328	8;6;5;2;3;2;5;6;3;6;5;5	8;6;5;2;3;2;5;6;3;6;5;5	12	12	0									0	EFO_0005537	0.028088	0
Blood	ENSG00000239523	MYLK-AS1	ENSG00000239523	CHM13_G0039634	MYLK-AS1	MYLK-AS1	lncRNA	lncRNA	1.61165	1.79973	1.33	1.47	1	1	-0.0389892	4.67913e-132	0.600693	0.600714	1_to_1	identical gene model	0.999699	4;5;4;2;4;4;2;3	4;5;4;2;4;4;2;3	8	8	0									0	EFO_0000182	0.04631	0
Blood	ENSG00000239524	RPL32P34	ENSG00000239524	CHM13_G0027267	RPL32P34	RPL32P34	processed_pseudogene	processed_pseudogene	4.305	5.21	4.305	5.21	0	0			0	0	1_to_1	identical gene model		1	1	1	1	0												0
Blood	ENSG00000239525	RPL30P5	ENSG00000239525	CHM13_G0042256	RPL30P5	RPL30P5	processed_pseudogene	processed_pseudogene					0	0					1_to_1	identical gene model		1	1	1	1	0												0
Blood	ENSG00000239527	RPS23P7	ENSG00000239527	CHM13_G0025027	RPS23P7	RPS23P7	processed_pseudogene	processed_pseudogene					0	0					1_to_1	identical gene model		2	2	1	1	0	Gap											0
Blood	ENSG00000239528	RPS14P8	ENSG00000239528	CHM13_G0045317	RPS14P8	RPS14P8	processed_pseudogene	processed_pseudogene	4.71875	5.60775	2.805	3.16	0	0			0.00714286	0.0223875	1_to_1	identical gene model		1	1	1	1	0												0
Blood	ENSG00000239532		ENSG00000239532	CHM13_G0041551	AC108022.1	AC108022.1	processed_pseudogene	processed_pseudogene	2.115	2.39167	1.505	1.675	0	0			0	0	1_to_1	identical gene model		1	1	1	1	0												0
Blood	ENSG00000239539	HMGN1P20	ENSG00000239539	CHM13_G0005765	HMGN1P20	HMGN1P20	processed_pseudogene	processed_pseudogene					0	0					1_to_1	identical gene model	0.999333	1	1	1	1	0	GRC Housekeeping											0
Blood	ENSG00000239542	RN7SL399P	ENSG00000239542	CHM13_G0024310		RN7SL399P	misc_RNA	misc_RNA	3.12	3.53	3.12	3.53	0	0			0	0	1_to_1	exon_length_diff		1	1	1	1	0	GRC Housekeeping											0
Blood	ENSG00000239544		ENSG00000239544	CHM13_G0016919	AL442663.1	AL442663.1	processed_pseudogene	processed_pseudogene	3.77333	4.34889	2.755	3.145	0	0			0	0	1_to_1	exon_length_diff		1	1	1	1	0												0
Blood	ENSG00000239545	RN7SL822P	ENSG00000239545	CHM13_G0041799		RN7SL822P	misc_RNA	misc_RNA					0	0					1_to_1	identical gene model		1	1	1	1	0												0
Blood	ENSG00000239547	RN7SL843P	ENSG00000239547	CHM13_G0036535		RN7SL843P	misc_RNA	misc_RNA					0	0					1_to_1	identical gene model		1	1	1	1	0	Clone Problem											0
Blood	ENSG00000239552	HOXB-AS2	ENSG00000239552	CHM13_G0024642	HOXB-AS2	HOXB-AS2	lncRNA	lncRNA	1.15231	1.294	0.98	1.11	0	0			0	0	1_to_1	identical gene model		2	2	1	1	0	GRC Housekeeping, Gap								0	EFO_0000326	0.040979	0
Blood	ENSG00000239553	RN7SL12P	ENSG00000239553	CHM13_G0009650		RN7SL12P	misc_RNA	misc_RNA					0	0					1_to_1	identical gene model		1	1	1	1	0												0
Blood	ENSG00000239555	RN7SL841P	ENSG00000239555	CHM13_G0021737		RN7SL841P	misc_RNA	misc_RNA					0	0					1_to_1	identical gene model		1	1	1	1	0												0
Blood	ENSG00000239556	UPK3BL3P	ENSG00000239556	CHM13_G0050462	AC004951.2	AC004951.2	transcribed_unprocessed_pseudogene	transcribed_unprocessed_pseudogene	6.647	7.36391	6.14	6.57	1	1	-0.0478726	0.000121102	0.886794	0.887475	1_to_1	identical gene model	0.999842	6	6	1	1	0				Low Mappability								0
Blood	ENSG00000239557	PPP2R5CP	ENSG00000239557	CHM13_G0038775	AC092045.1	AC092045.1	processed_pseudogene	processed_pseudogene	1.57371	1.75774	1.305	1.45	1	1	-0.0392472	1.19335e-130	0.0236533	0.0236533	1_to_1	identical gene model		1	1	1	1	0	Clone Problem											0
Blood	ENSG00000239559	RPL37P2	ENSG00000239559	CHM13_G0009704	RPL37P2	RPL37P2	processed_pseudogene	processed_pseudogene	9.78714	10.0476	5.43	5.84	0	0			0.0406349	0.0442051	1_to_1	identical gene model	0.997907	1	1	1	1	0												0
Blood	ENSG00000239560	RN7SL479P	ENSG00000239560	CHM13_G0001393		RN7SL479P	misc_RNA	misc_RNA					0	0					1_to_1	identical gene model		1	1	1	1	0												0
Blood	ENSG00000239568		ENSG00000239568	CHM13_G0039045	AC104435.1	AC104435.1	processed_pseudogene	processed_pseudogene					0	0					1_to_1	identical gene model		1	1	1	1	0	Clone Problem											0
Blood	ENSG00000239569	KMT2E-AS1	ENSG00000239569	CHM13_G0051668	KMT2E-AS1	KMT2E-AS1	lncRNA	lncRNA	17.9815	20.0592	15.8	17.68	1	1	-0.0378755	1.14389e-134	0.000433433	0.000433433	1_to_1	identical gene model		2	2	1	1	0									0	EFO_0000557	0.007554	0
Blood	ENSG00000239570	SETP11	ENSG00000239570	CHM13_G0040182	SETP11	SETP11	processed_pseudogene	processed_pseudogene	1.67388	1.9098	1.19	1.33	0	0			0	0	1_to_1	identical gene model		1	1	1	1	0												0
Blood	ENSG00000239571	IGKV2D-30	ENSG00000239571	CHM13_G0031545	IGKV2D-30	IGKV2D-30	IG_V_gene	IG_V_gene	12.4672	13.7636	7.4	8.285	1	1	-0.0422571	1.78622e-09	0.866676	0.866592	1_to_1	identical gene model		2	2	1	1	0	Gap, Missing sequence, Path Problem		High Signal Region	High Signal Region					0	EFO_0005046	0.58682	0
Blood	ENSG00000239572		ENSG00000239572	CHM13_G0039173	AC108749.1	AC108749.1	lncRNA	lncRNA	0.76	0.78	0.76	0.78	0	0			0.984375	0.984375	1_to_1	identical gene model	0.999841	5;3;3	5;3;3	3	3	0												0
Blood	ENSG00000239576	COX6CP14	ENSG00000239576	CHM13_G0038668	COX6CP14	COX6CP14	processed_pseudogene	processed_pseudogene	93.5	105.613	81.06	92.22	0	0			0	0	1_to_1	identical gene model		1	1	1	1	0												0
Blood	ENSG00000239577	RN7SL388P	ENSG00000239577	CHM13_G0058633		RN7SL388P	misc_RNA	misc_RNA	3.63588	4.07765	3.09	3.34	0	0			0	0	1_to_1	identical gene model	0.997045	1	1	1	1	0												0
Blood	ENSG00000239579	RN7SL325P	ENSG00000239579	CHM13_G0059597		RN7SL325P	misc_RNA	misc_RNA					0	0					1_to_1	identical gene model		1	1	1	1	0												0
Blood	ENSG00000239580	RN7SL675P	ENSG00000239580	CHM13_G0054003		RN7SL675P	misc_RNA	misc_RNA	7.43	7.69	7.43	7.69	0	0			0	0	1_to_1	identical gene model		1	1	1	1	0												0
Blood	ENSG00000239586	MTND1P16	ENSG00000239586	CHM13_G0039361	MTND1P16	MTND1P16	unprocessed_pseudogene	unprocessed_pseudogene	0.74	0.775	0.74	0.775	0	0			0	0	1_to_1	identical gene model	0.997993	1	1	1	1	0												0
Blood	ENSG00000239589	LINC00879	ENSG00000239589	CHM13_G0039212	LINC00879	LINC00879	lncRNA	lncRNA	0.83	0.86	0.83	0.86	0	0			0.875	0.875	1_to_1	identical gene model	0.999393	4;6;5;5;8;8;7;5;8;8;5;8;5;9;7;5;3;8;9;5;4;7;9;9;7;7;4;6;6;8;5;8;6;4;4;4;3;4	4;6;5;5;8;8;7;5;8;8;5;8;5;9;7;5;3;8;9;5;4;7;9;9;7;7;4;6;6;8;5;8;6;4;4;4;3;4	38	38	0	Clone Problem											0
Blood	ENSG00000239590	OR1J4	ENSG00000239590	CHM13_G0056977	OR1J4	OR1J4	protein_coding	protein_coding	1.11389	1.25222	0.83	0.95	0	0			0	0	1_to_1	identical gene model		1	1	1	1	0									0	EFO_0000304	0.18021	0
Blood	ENSG00000239593		ENSG00000239593	CHM13_G0056953	AL513122.2	AL513122.2	lncRNA	lncRNA	1.45074	1.60074	0.63	0.7	0	0			0.519231	0.519231	1_to_1	identical gene model	0.998783	2	2	1	1	0												0
Blood	ENSG00000239594																									0												0
Blood	ENSG00000239595	RN7SL79P	ENSG00000239595	CHM13_G0023849		RN7SL79P	misc_RNA	misc_RNA	4.44	4.88	4.44	4.88	0	0			0	0	1_to_1	identical gene model		1	1	1	1	0												0
Blood	ENSG00000239600		ENSG00000239600	CHM13_G0010697	AP000797.1	AP000797.1	processed_pseudogene	processed_pseudogene					0	0					1_to_1	identical gene model		1	1	1	1	0												0
Blood	ENSG00000239602	RPL35AP16	ENSG00000239602	CHM13_G0045933	AC091959.2	AC091959.2	processed_pseudogene	processed_pseudogene	6.45667	6.85	6.03	6.25	0	0			0	0	1_to_1	identical gene model	0.998309	2	2	1	1	0												0
Blood	ENSG00000239605	STPG4	ENSG00000239605	CHM13_G0030741	STPG4	STPG4	protein_coding	protein_coding	0.865	1.07627	0.63	0.76	1	1	-0.133136	1.09467e-05	0.657068	0.622995	1_to_1	exon_length_diff		3;2;2;7;5;5	3;2;2;7;5;5	6	6	0									0	EFO_0004980	0.43936	0
Blood	ENSG00000239607	RN7SL573P	ENSG00000239607	CHM13_G0025339		RN7SL573P	misc_RNA	misc_RNA					0	0			1	1	1_to_1	identical gene model	0.996369	1	1	1	1	0	Localization Problem											0
Blood	ENSG00000239608	RUVBL1-AS1	ENSG00000239608	CHM13_G0039752	RUVBL1-AS1	RUVBL1-AS1	lncRNA	lncRNA	2.216	2.47067	1.48	1.58	0	0			0	0	1_to_1	identical gene model		2	2	1	1	0												0
Blood	ENSG00000239610																									0												0
Blood	ENSG00000239614	HMGN1P7	ENSG00000239614	CHM13_G0039204	HMGN1P7	HMGN1P7	processed_pseudogene	processed_pseudogene					0	0					1_to_1	exon_length_diff		1	1	1	1	0												0
Blood	ENSG00000239615		ENSG00000239615	CHM13_G0045578	AC104109.1	AC104109.1	processed_pseudogene	processed_pseudogene					0	0					1_to_1	identical gene model	0.998623	1	1	1	1	0												0
Blood	ENSG00000239617	RPL32P27	ENSG00000239617	CHM13_G0012222	AC073610.1	AC073610.1	processed_pseudogene	processed_pseudogene	4.81153	5.43097	3.655	3.99	1	1	-0.0386483	2.02035e-136	0.358425	0.358425	1_to_1	identical gene model		1	1	1	1	0												0
Blood	ENSG00000239620	PRR20G	ENSG00000239620	CHM13_G0039732	PRR20G	PRR20G	protein_coding	protein_coding	0.65	0.76	0.65	0.76	0	0			0	0	1_to_1	exon_length_diff		3	3	1	1	0									0	EFO_0004784	0.34533	0
Blood	ENSG00000239622		ENSG00000239622	CHM13_G0050109	AC005165.2	AC005165.2	processed_pseudogene	processed_pseudogene	10.02	11.27	10.02	11.27	0	0			0	0	1_to_1	identical gene model	0.999474	1	1	1	1	0												0
Blood	ENSG00000239625	RN7SL241P	ENSG00000239625	CHM13_G0005955		RN7SL241P	misc_RNA	misc_RNA					0	0					1_to_1	identical gene model	0.996603	1	1	1	1	0	GRC Housekeeping											0
Blood	ENSG00000239626	RPSAP41	ENSG00000239626	CHM13_G0048272	RPSAP41	RPSAP41	processed_pseudogene	processed_pseudogene	0.800769	0.921538	0.63	0.7	0	0			0.981147	0.981147	1_to_1	identical gene model		1	1	1	1	0	GRC Housekeeping											0
Blood	ENSG00000239627	RPL12P20	ENSG00000239627	CHM13_G0041636	RPL12P20	RPL12P20	processed_pseudogene	processed_pseudogene					0	0					1_to_1	identical gene model		1	1	1	1	0												0
Blood	ENSG00000239628		ENSG00000239628	CHM13_G0040447	AC073288.1	AC073288.1	lncRNA	lncRNA	2.558	2.9	2.18	2.27	0	0			0	0	1_to_1	identical gene model	0.999037	2	2	1	1	0												0
Blood	ENSG00000239632	MTND4LP3	ENSG00000239632	CHM13_G0039354	MTND4LP3	MTND4LP3	unprocessed_pseudogene	unprocessed_pseudogene					0	0					1_to_1	identical gene model		2	2	1	1	0												0
Blood	ENSG00000239636	TFAP2E-AS1	ENSG00000239636	CHM13_G0001118	AC004865.2	AC004865.2	lncRNA	lncRNA	29.5478	33.1193	27.25	30.25	1	1	-0.0371617	6.09427e-140	0	0	1_to_1	identical gene model		2;3	2;3	2	2	0	Missing sequence								0	EFO_0000641	0.0065623	0
Blood	ENSG00000239640	RN7SL62P	ENSG00000239640	CHM13_G0001625		RN7SL62P	misc_RNA	misc_RNA					0	0					1_to_1	identical gene model		1	1	1	1	0												0
Blood	ENSG00000239641	PLS1-AS1	ENSG00000239641	CHM13_G0040043	PLS1-AS1	PLS1-AS1	lncRNA	lncRNA					0	0					1_to_1	identical gene model		2	2	1	1	0									0	EFO_0003060	0.029699	0
Blood	ENSG00000239642	MEIKIN	ENSG00000239642	CHM13_G0045499	MEIKIN	MEIKIN	protein_coding	protein_coding	1.439	1.582	0.625	0.695	0	0			0.850655	0.850655	1_to_1	identical gene model		13;12;4;4;5	13;12;4;4;5	5	5	0									0	EFO_0004530	0.24551	0
Blood	ENSG00000239648	MTND1P3	ENSG00000239648	CHM13_G0052264	MTND1P3	MTND1P3	processed_pseudogene	processed_pseudogene	0.767895	0.864737	0.71	0.81	0	0			0	0	1_to_1	identical gene model		1	1	1	1	0												0
Blood	ENSG00000239649	MYADML	ENSG00000239649	CHM13_G0030530	MYADML	MYADML	transcribed_processed_pseudogene	transcribed_processed_pseudogene	0.833333	0.705	0.44	0.35	0	0			0.457143	0.380952	1_to_1	exon_length_diff		3;1;1	3;1;1	3	3	0												0
Blood	ENSG00000239650	GUSBP4	ENSG00000239650	CHM13_G0048147	GUSBP4	GUSBP4	transcribed_unprocessed_pseudogene	transcribed_unprocessed_pseudogene	1.51074	1.89593	1.19	1.66	1	1	-0.212688	7.32273e-08	0.659096	0.618338	1_to_1	identical gene model	0.998819	5	5	1	1	0	Path Problem, GRC Housekeeping											0
Blood	ENSG00000239653	PSMD6-AS2	ENSG00000239653	CHM13_G0038945	PSMD6-AS2	PSMD6-AS2	lncRNA	lncRNA	8.96753	10.0497	8.25	9.41	1	1	-0.0366854	2.18369e-138	0.235657	0.235657	1_to_1	identical gene model		3	3	1	1	0												0
Blood	ENSG00000239659	RPL9P31	ENSG00000239659	CHM13_G0026645	RPL9P31	RPL9P31	processed_pseudogene	processed_pseudogene	2.49	2.67	2.49	2.67	0	0			0	0	1_to_1	exon_length_diff		2	2	1	1	0												0
Blood	ENSG00000239661		ENSG00000239661	CHM13_G0040097	AC092925.1	AC092925.1	lncRNA	lncRNA	1.72	1.85	1.72	1.85	0	0			0	0	1_to_1	identical gene model		3	3	1	1	0												0
Blood	ENSG00000239665		ENSG00000239665	CHM13_G0005680	AL157392.3	AL157392.3	lncRNA	lncRNA	52.1443	58.4449	52.12	57.82	1	1	-0.0370086	0.00105088	0.828429	0.832213	1_to_1	exon_length_diff		4;4;8;3;7;5;5;4;6;7;4;6;6;6;1;2;4;6;3;3;6;6;7;7;5;5;4;7;5;5;5;5;6;3;4;3;5;2;5;3;3;4;4;4;6;4;5;4;4;6;4;5;2;4;3;2	4;4;8;3;7;5;5;4;6;7;4;6;6;6;1;2;4;6;3;3;6;6;7;7;5;5;4;7;5;5;5;5;6;3;4;3;5;2;5;3;3;4;4;4;6;4;5;4;4;6;4;5;2;4;3;2	56	56	0	GRC Housekeeping											0
Blood	ENSG00000239670		ENSG00000239670	CHM13_G0001061	AL355864.2	AL355864.2	unprocessed_pseudogene	unprocessed_pseudogene	1.86122	2.09142	1.42	1.62	1	1	-0.0395876	6.9558e-134	0.0385161	0.0385161	1_to_1	identical gene model		2	2	1	1	0												0
Blood	ENSG00000239671		ENSG00000239671	CHM13_G0024372	AC100793.1	AC100793.1	processed_pseudogene	processed_pseudogene	3.7325	4.21417	2.84	3.155	0	0			0	0	1_to_1	identical gene model		1	1	1	1	0	GRC Housekeeping											0
Blood	ENSG00000239672	NME1	ENSG00000239672	CHM13_G0024785	NME1	NME1	protein_coding	protein_coding	2.96949	3.30506	2.08	2.3	1	1	-0.0356221	1.397e-29	0.979329	0.979368	1_to_1	identical gene model	0.999925	5;2;6;5;4;4;5;6;2;2	5;2;6;5;4;4;5;6;2;2	10	10	0	GRC Housekeeping, Gap								0	EFO_0007937	0.25711	0
Blood	ENSG00000239674		ENSG00000239674	CHM13_G0037245	Z83839.2	Z83839.2	lncRNA	lncRNA					0	0					1_to_1	identical gene model		2	2	1	1	0	Clone Problem											0
Blood	ENSG00000239677	PDZRN3-AS1	ENSG00000239677	CHM13_G0039064	PDZRN3-AS1	PDZRN3-AS1	lncRNA	lncRNA	0.96	0.99	0.96	0.99	0	0			0.5	0.5	1_to_1	identical gene model	0.998723	3;3;4;3	3;3;4;3	4	4	0												0
Blood	ENSG00000239679	RN7SL193P	ENSG00000239679	CHM13_G0041672		RN7SL193P	misc_RNA	misc_RNA					0	0					1_to_1	identical gene model		1	1	1	1	0												0
Blood	ENSG00000239683	RPL7AP67	ENSG00000239683	CHM13_G0026333	AC007998.1	AC007998.1	processed_pseudogene	processed_pseudogene					0	0					1_to_1	identical gene model	0.998511	1	1	1	1	0												0
Blood	ENSG00000239684	PTGER4P3	ENSG00000239684	CHM13_G0056028	PTGER4P3	PTGER4P3	processed_pseudogene	processed_pseudogene					0	0					1_to_1	identical gene model		1	1	1	1	0	Localization Problem, Gap, GRC Housekeeping		High Signal Region									0
Blood	ENSG00000239686		ENSG00000239686	CHM13_G0016566	AL158801.1	AL158801.1	processed_pseudogene	processed_pseudogene	9.11143	10.3929	8.04	9.77	0	0			0	0	1_to_1	identical gene model		1	1	1	1	0												0
Blood	ENSG00000239689	RPL17P46	ENSG00000239689	CHM13_G0026542	RPL17P46	RPL17P46	processed_pseudogene	processed_pseudogene					0	0					1_to_1	identical gene model		1	1	1	1	0												0
Blood	ENSG00000239690	RN7SL668P	ENSG00000239690	CHM13_G0005106		RN7SL668P	misc_RNA	misc_RNA	4.0775	4.5125	4.04	4.455	0	0			0	0	1_to_1	identical gene model	0.998018	1	1	1	1	0												0
Blood	ENSG00000239694	RPSAP38	ENSG00000239694	CHM13_G0044282	RPSAP38	RPSAP38	processed_pseudogene	processed_pseudogene	6.11	7.165	6.11	7.165	0	0			0	0	1_to_1	identical gene model		1	1	1	1	0												0
Blood	ENSG00000239696		ENSG00000239696	CHM13_G0049874	AC092104.1	AC092104.1	processed_pseudogene	processed_pseudogene	0.8925	1.025	0.6	0.72	0	0			0	0	1_to_1	identical gene model	0.999028	1	1	1	1	0												0
Blood	ENSG00000239697	TNFSF12	ENSG00000239697	CHM13_G0023027	TNFSF12	TNFSF12	protein_coding	protein_coding	18.8086	20.7489	18.3	19.7	1	1	-0.0117363	0.333331	0.978446	0.978691	1_to_1	identical gene model	0.998304	7;8;6;4;6	7;8;6;4;6	5	5	0	Clone Problem								0	Orphanet_1572	0.4237	0
Blood	ENSG00000239699	HNRNPA3P8	ENSG00000239699	CHM13_G0039125	HNRNPA3P8	HNRNPA3P8	processed_pseudogene	processed_pseudogene	0.685	0.715	0.685	0.715	0	0			0	0	1_to_1	identical gene model		1	1	1	1	0												0
Blood	ENSG00000239701		ENSG00000239701	CHM13_G0011372	AC006512.1	AC006512.1	processed_pseudogene	processed_pseudogene	8.25545	9.15545	8.26	9.26	0	0			0	0	1_to_1	identical gene model	0.997936	1	1	1	1	0												0
Blood	ENSG00000239702	RN7SL507P	ENSG00000239702	CHM13_G0024463		RN7SL507P	misc_RNA	misc_RNA					0	0					1_to_1	identical gene model		1	1	1	1	0	GRC Housekeeping											0
Blood	ENSG00000239703	RN7SL568P	ENSG00000239703	CHM13_G0018930		RN7SL568P	misc_RNA	misc_RNA					0	0					1_to_1	identical gene model	0.995964	1	1	1	1	0												0
Blood	ENSG00000239704	CDRT4	ENSG00000239704	CHM13_G0023232	CDRT4	CDRT4	protein_coding	protein_coding	8.78444	9.8895	7.95	8.84	1	1	-0.0391159	8.75586e-130	0.933572	0.933572	1_to_1	identical gene model		4;2;2;3	4;2;2;3	4	4	0	Clone Problem								0	EFO_0004351	0.17138	0
Blood	ENSG00000239705	HSPA5-DT	ENSG00000239705	CHM13_G0057047	AL354710.2	AL354710.2	lncRNA	lncRNA	1.58375	1.74125	1.365	1.56	0	0			0	0	1_to_1	identical gene model	0.998834	3	3	1	1	0									0	MONDO_0018531	0.016911	0
Blood	ENSG00000239706		ENSG00000239706	CHM13_G0040276	AC117392.1	AC117392.1	processed_pseudogene	processed_pseudogene	1.66	1.788	1.09	1.2	0	0			0	0	1_to_1	identical gene model		1	1	1	1	0												0
Blood	ENSG00000239708	RN7SL782P	ENSG00000239708	CHM13_G0045196		RN7SL782P	misc_RNA	misc_RNA					0	0					1_to_1	identical gene model		1	1	1	1	0												0
Blood	ENSG00000239710	RN7SL692P	ENSG00000239710	CHM13_G0002269		RN7SL692P	misc_RNA	misc_RNA					0	0					1_to_1	identical gene model	0.997217	1	1	1	1	0												0
Blood	ENSG00000239713	APOBEC3G	ENSG00000239713	CHM13_G0037466	APOBEC3G	APOBEC3G	protein_coding	protein_coding	188.217	210.155	184.275	206.4	1	1	-0.0375522	1.61444e-137	0.669038	0.669041	1_to_1	identical gene model		2;3;5;8;3;2;2	2;3;5;8;3;2;2	7	7	0	Variation, Clone Problem								0	EFO_0000764	0.56408	0
Blood	ENSG00000239715		ENSG00000239715	CHM13_G0049704	AC093627.2	AC093627.2	lncRNA	lncRNA					0	0					1_to_1	identical gene model		3	3	1	1	0												0
Blood	ENSG00000239716		ENSG00000239716	CHM13_G0040295	AC079943.1	AC079943.1	lncRNA	lncRNA					0	0					1_to_1	identical gene model		2	2	1	1	0												0
Blood	ENSG00000239718	HLTF-AS1	ENSG00000239718	CHM13_G0040118	HLTF-AS1	HLTF-AS1	lncRNA	lncRNA	1.87	2.25	1.87	2.25	0	0			0.666667	0.666667	1_to_1	identical gene model		3	3	1	1	0												0
Blood	ENSG00000239719		ENSG00000239719	CHM13_G0052497	AC004890.1	AC004890.1	processed_pseudogene	processed_pseudogene	112.151	122.749	67.775	75.26	0	0			0.0512821	0.0512821	1_to_1	identical gene model		1	1	1	1	0												0
Blood	ENSG00000239722	IMP3P2	ENSG00000239722	CHM13_G0051991	IMP3P2	IMP3P2	processed_pseudogene	processed_pseudogene	1.42333	1.63	1.4	1.55	0	0			0	0	1_to_1	exon_length_diff		1	1	1	1	0												0
Blood	ENSG00000239726	RN7SL688P	ENSG00000239726	CHM13_G0010787		RN7SL688P	misc_RNA	misc_RNA	8.11917	9.31083	5.295	5.76	0	0			0	0	1_to_1	identical gene model		1	1	1	1	0												0
Blood	ENSG00000239731	RN7SL825P	ENSG00000239731	CHM13_G0005988		RN7SL825P	misc_RNA	misc_RNA	6.10833	6.68833	4.98	5.35	0	0			0	0	1_to_1	identical gene model	0.997284	1	1	1	1	0	GRC Housekeeping											0
Blood	ENSG00000239732	TLR9	ENSG00000239732	CHM13_G0038764	TLR9	TLR9	protein_coding	protein_coding	2.98036	3.33413	2.95	3.3	1	1	-0.0373686	2.11643e-136	0.917365	0.917364	1_to_1	identical gene model		2	2	1	1	0									0	EFO_0000685	0.62653	0
Blood	ENSG00000239736	CEACAMP3	ENSG00000239736	CHM13_G0028811	CEACAMP3	CEACAMP3	transcribed_unprocessed_pseudogene	transcribed_unprocessed_pseudogene	2.95137	3.24115	1.94	2.23	1	1	0.0133298	0.398021	0.129435	0.181104	1_to_1	identical gene model		3;3	3;3	2	2	0	Path Problem											0
Blood	ENSG00000239739		ENSG00000239739	CHM13_G0040459	AC026316.2	AC026316.2	lncRNA	lncRNA					0	0					1_to_1	identical gene model		2	2	1	1	0												0
Blood	ENSG00000239742	RN7SL672P	ENSG00000239742	CHM13_G0035280		RN7SL672P	misc_RNA	misc_RNA	11.0633	13.0833	10.51	11.85	0	0			0	0	1_to_1	identical gene model	0.997472	1	1	1	1	0												0
Blood	ENSG00000239744	RN7SL63P	ENSG00000239744	CHM13_G0005964		RN7SL63P	misc_RNA	misc_RNA	7.03	7.97636	4.64	5.19	0	0			0	0	1_to_1	identical gene model		1	1	1	1	0	GRC Housekeeping											0
Blood	ENSG00000239745	RN7SL790P	ENSG00000239745	CHM13_G0058708		RN7SL790P	misc_RNA	misc_RNA					0	0					1_to_1	identical gene model		1	1	1	1	0												0
Blood	ENSG00000239748	RN7SL795P	ENSG00000239748	CHM13_G0026809		RN7SL795P	misc_RNA	misc_RNA					0	0					1_to_1	identical gene model		1	1	1	1	0												0
Blood	ENSG00000239763		ENSG00000239763	CHM13_G0022243	AC009120.1	AC009120.1	processed_pseudogene	processed_pseudogene	11.2809	12.7926	8.58	9.24	1	1	-0.0393721	6.62453e-134	0	0	1_to_1	identical gene model		2	2	1	1	0												0
Blood	ENSG00000239767		ENSG00000239767	CHM13_G0039160	AC108733.1	AC108733.1	lncRNA	lncRNA	46.1333	37.0325	0.59	0.7	0	0			0.25	0.2	1_to_1	exon_length_diff		3;2;2	3;2;2	3	3	0												0
Blood	ENSG00000239774	TTC14-DT	ENSG00000239774	CHM13_G0040586	AC125618.1	AC125618.1	lncRNA	lncRNA	1.768	1.99	1.2	1.32	0	0			0	0	1_to_1	identical gene model		3	3	1	1	0												0
Blood	ENSG00000239775		ENSG00000239775	CHM13_G0050472	AC017116.1	AC017116.1	lncRNA	lncRNA	24.5468	27.2703	22.41	25.34	1	1	-0.0378377	5.45394e-139	0.879658	0.879658	1_to_1	identical gene model		2;2	2;2	2	2	0												0
Blood	ENSG00000239776																									0												0
Blood	ENSG00000239779	WBP1	ENSG00000239779	CHM13_G0031226	WBP1	WBP1	protein_coding	protein_coding	30.6717	21.7849	30.1	21.71	1	1	0.46557	1.41598e-54	0.974562	0.982489	1_to_1	exon_count_diff		5;4;5;5;5;4;4;4;5;5;3;3;3;3	5;4;4;4;4;4;3;4;5;5;3;3;2;3	14	14	0									0	EFO_0004309	0.089033	0
Blood	ENSG00000239780	RPLP0P11	ENSG00000239780	CHM13_G0026536	RPLP0P11	RPLP0P11	processed_pseudogene	processed_pseudogene	1.035	1.16	1.035	1.16	0	0			0	0	1_to_1	identical gene model		1	1	1	1	0	Variation											0
Blood	ENSG00000239783		ENSG00000239783	CHM13_G0035195	AL121776.1	AL121776.1	processed_pseudogene	processed_pseudogene					0	0					1_to_1	identical gene model		1	1	1	1	0												0
Blood	ENSG00000239789	MRPS17	ENSG00000239789	CHM13_G0050665	MRPS17	MRPS17	protein_coding	protein_coding	12.8058	13.4947	12.56	13.09	1	1	0.0480391	5.59397e-14	0.452936	0.467427	1_to_1	exon_length_diff		3;3	3;3	2	2	0									0	EFO_0004628	0.16945	0
Blood	ENSG00000239791		ENSG00000239791	CHM13_G0021218	AC002310.2	AC002310.2	lncRNA	lncRNA	0.402364	0.447636	0.33	0.37	0	0			0.995923	0.995923	1_to_1	identical gene model		2;3;2	2;3;2	3	3	0									0	EFO_0000702	0.0040561	0
Blood	ENSG00000239792	CDRT15P5	ENSG00000239792	CHM13_G0055573	C2orf27AP2	C2orf27AP2	unprocessed_pseudogene	unprocessed_pseudogene					0	0					1_to_1	exon_count_diff		4	3	1	1	0												0
Blood	ENSG00000239793		ENSG00000239793	CHM13_G0042182	AC098818.1	AC098818.1	processed_pseudogene	processed_pseudogene	12.1385	13.6172	8.45	9.37	0	0			0	0	1_to_1	identical gene model		1	1	1	1	0												0
Blood	ENSG00000239794	RN7SL653P	ENSG00000239794	CHM13_G0002239		RN7SL653P	misc_RNA	misc_RNA	4.525	4.93	4.525	4.93	0	0			0	0	1_to_1	identical gene model	0.997265	1	1	1	1	0												0
Blood	ENSG00000239797	RPL21P39	ENSG00000239797	CHM13_G0040073	RPL21P39	RPL21P39	processed_pseudogene	processed_pseudogene	2.14146	2.38829	1.63	1.81	0	0			0.992547	0.992558	1_to_1	identical gene model	0.997512	1	1	1	1	0									0	EFO_0000616	0.0073916	0
Blood	ENSG00000239799	ITIH4-AS1	ENSG00000239799	CHM13_G0038804	ITIH4-AS1	ITIH4-AS1	lncRNA	lncRNA	4.55316	5.10289	3.145	3.655	0	0			0.00657895	0.00657895	1_to_1	identical gene model		3	3	1	1	0									0	EFO_0003060	0.028975	0
Blood	ENSG00000239801	DENND6A-AS1	ENSG00000239801	CHM13_G0038878	DENND6A-AS1	DENND6A-AS1	lncRNA	lncRNA	3.13971	3.50143	2.53	2.84	0	0			0	0	1_to_1	identical gene model		2	2	1	1	0												0
Blood	ENSG00000239804		ENSG00000239804	CHM13_G0039685	AC092902.1	AC092902.1	processed_pseudogene	processed_pseudogene	10.1425	11.6025	9.745	11.19	0	0			0.2	0.2	1_to_1	identical gene model		1	1	1	1	0	GRC Housekeeping											0
Blood	ENSG00000239805		ENSG00000239805	CHM13_G0040614	AC007547.2	AC007547.2	processed_pseudogene	processed_pseudogene	2.96	3.27	2.96	3.27	0	0			0	0	1_to_1	identical gene model	0.998332	1	1	1	1	0												0
Blood	ENSG00000239808	RN7SL255P	ENSG00000239808	CHM13_G0045180		RN7SL255P	misc_RNA	misc_RNA	7.5	7.77	7.5	7.77	0	0			0	0	1_to_1	identical gene model		1	1	1	1	0												0
Blood	ENSG00000239809		ENSG00000239809	CHM13_G0025025	AC008026.2	AC008026.2	processed_pseudogene	processed_pseudogene	1.56	1.635	1.56	1.635	0	0			0	0	1_to_1	identical gene model		1	1	1	1	0	Gap											0
Blood	ENSG00000239810	PRAMEF11	ENSG00000239810	CHM13_G0000409	PRAMEF11	PRAMEF11	protein_coding	protein_coding					0	0			1	1	1_to_1	identical gene model	0.99876	4	4	1	1	0	Missing sequence, Gap, Path Problem								0	EFO_0006940	0.12948	0
Blood	ENSG00000239819	IGKV1D-8	ENSG00000239819	CHM13_G0031569	IGKV1D-8	IGKV1D-8	IG_V_gene	IG_V_gene	10.7675	11.6246	7.355	7.98	1	1	-0.0108734	0.291517	0.00326941	0.00328309	1_to_1	identical gene model		2	2	1	1	0	Path Problem, Gap								0	EFO_0000729	0.023113	0
Blood	ENSG00000239820	RN7SL213P	ENSG00000239820	CHM13_G0016815		RN7SL213P	misc_RNA	misc_RNA	3.30846	3.68846	3.47	3.91	0	0			0	0	1_to_1	identical gene model		1	1	1	1	0												0
Blood	ENSG00000239821	RN7SL513P	ENSG00000239821	CHM13_G0027986		RN7SL513P	misc_RNA	misc_RNA					0	0					1_to_1	identical gene model		1	1	1	1	0												0
Blood	ENSG00000239822	RN7SL754P	ENSG00000239822	CHM13_G0005449		RN7SL754P	misc_RNA	misc_RNA	22.36	27.71	22.36	27.71	0	0			0	0	1_to_1	identical gene model		1	1	1	1	0												0
Blood	ENSG00000239823	Y_RNA	ENSG00000239823	CHM13_G0025105	Y_RNA	Y_RNA	misc_RNA	misc_RNA					0	0					1_to_1	identical gene model		1	1	1	1	0	Clone Problem, Gap								0	EFO_0003060	0.014635	0
Blood	ENSG00000239825	RN7SL549P	ENSG00000239825	CHM13_G0051561		RN7SL549P	misc_RNA	misc_RNA	8.64	8.95	8.64	8.95	0	0			0	0	1_to_1	identical gene model		1	1	1	1	0	Clone Problem, Variation, Path Problem											0
Blood	ENSG00000239827	SUGT1P3	ENSG00000239827	CHM13_G0014682	SUGT1P3	SUGT1P3	transcribed_unprocessed_pseudogene	transcribed_unprocessed_pseudogene	3.32655	3.66797	1.56	1.74	1	1	-0.0382487	2.90585e-135	0.271915	0.271915	1_to_1	identical gene model		3;4;6;3;3	3;4;6;3;3	5	5	0												0
Blood	ENSG00000239828	CCDC54-AS1	ENSG00000239828	CHM13_G0039367	AC063944.1	AC063944.1	lncRNA	lncRNA	0.522857	0.575714	0.4	0.45	0	0			0.591398	0.577778	1_to_1	identical gene model	0.999355	2;5;4;3;2;3;2;2;2;4;3	2;5;4;3;2;3;2;2;2;4;3	11	11	0				High Signal Region								0
Blood	ENSG00000239829	KRT8P25	ENSG00000239829	CHM13_G0039170	KRT8P25	KRT8P25	processed_pseudogene	processed_pseudogene	0.9925	1.11	0.985	1.085	0	0			0	0	1_to_1	exon_length_diff		1	1	1	1	0												0
Blood	ENSG00000239830	RPS4XP22	ENSG00000239830	CHM13_G0027480	RPS4XP22	RPS4XP22	processed_pseudogene	processed_pseudogene	1.20245	1.34245	0.91	0.98	0	0			0	0	1_to_1	identical gene model	0.99923	1	1	1	1	0												0
Blood	ENSG00000239831	RNF7P1	ENSG00000239831	CHM13_G0038868	RNF7P1	RNF7P1	processed_pseudogene	processed_pseudogene	3.126	3.42	2.81	3.13	0	0			0	0	1_to_1	identical gene model		1	1	1	1	0												0
Blood	ENSG00000239835		ENSG00000239835	CHM13_G0039559	AC092910.1	AC092910.1	processed_pseudogene	processed_pseudogene	1.05111	1.20611	0.805	0.92	0	0			0	0	1_to_1	identical gene model		1	1	1	1	0												0
Blood	ENSG00000239839	DEFA3	ENSG00000239839	CHM13_G0052812	DEFA3	DEFA3	protein_coding	protein_coding	1017.33	6.47969	313.835	2.67	1	0			0.670374	0.999888	1_to_1	identical gene model	0.997681	3	3	1	1	0	Variation				1	Hyperoxaluria, primary, type III	3	known_molec_cause	0	EFO_0005091	0.36566	0
Blood	ENSG00000239840	RPL23AP72	ENSG00000239840	CHM13_G0021557	RPL23AP72	RPL23AP72	processed_pseudogene	processed_pseudogene	1.83333	2.05333	1.65	1.79	0	0			0	0	1_to_1	identical gene model		1	1	1	1	0												0
Blood	ENSG00000239855	IGKV1-6	ENSG00000239855	CHM13_G0031491	IGKV1-6	IGKV1-6	IG_V_gene	IG_V_gene	78.2229	95.1142	46.09	57.49	1	1	-0.160228	1.51031e-32	0.0208746	0.0822037	1_to_1	identical gene model	0.998985	2	2	1	1	0	Path Problem, Gap								0	EFO_0000280	0.047954	0
Blood	ENSG00000239856	RN7SL225P	ENSG00000239856	CHM13_G0010158		RN7SL225P	misc_RNA	misc_RNA	5.58818	6.34818	4.92	5.5	0	0			0	0	1_to_1	identical gene model		1	1	1	1	0												0
Blood	ENSG00000239857	GET4	ENSG00000239857	CHM13_G0049721	GET4	GET4	protein_coding	protein_coding	39.3662	43.9917	37.62	41.92	1	1	-0.0216815	1.14423e-21	0.933797	0.93433	1_to_1	identical gene model	0.9983	9;5;8;4;3;3;3	9;5;8;4;3;3;3	7	7	0									0	EFO_0005192	0.19954	0
Blood	ENSG00000239859																									0												0
Blood	ENSG00000239861		ENSG00000239861	CHM13_G0010453	AP001486.1	AP001486.1	processed_pseudogene	processed_pseudogene					0	0					1_to_1	identical gene model		1	1	1	1	0												0
Blood	ENSG00000239862	IGKV1-37	ENSG00000239862	CHM13_G0031523	IGKV1-37	IGKV1-37	IG_V_gene	IG_V_gene	11.0985	12.3458	7.75	8.75	1	1	-0.0468901	4.55533e-12	0.490872	0.488505	1_to_1	identical gene model		2	2	1	1	0	Gap, Missing sequence, Path Problem		High Signal Region	High Signal Region								0
Blood	ENSG00000239868	RN7SL34P	ENSG00000239868	CHM13_G0028787		RN7SL34P	misc_RNA	misc_RNA	12.783	14.685	7.215	8.11	0	0			0	0	1_to_1	identical gene model		1	1	1	1	0	Variation, Clone Problem											0
Blood	ENSG00000239870		ENSG00000239870	CHM13_G0044595	AC112206.1	AC112206.1	processed_pseudogene	processed_pseudogene	2.64	2.91	2.64	2.91	0	0			0	0	1_to_1	identical gene model		1	1	1	1	0												0
Blood	ENSG00000239872	RPL35AP19	ENSG00000239872	CHM13_G0054736	RPL35AP19	RPL35AP19	processed_pseudogene	processed_pseudogene	1.855	2.145	1.855	2.145	0	0			0	0	1_to_1	identical gene model		1	1	1	1	0	GRC Housekeeping											0
Blood	ENSG00000239873	GAPDHP27	ENSG00000239873	CHM13_G0002778	GAPDHP27	GAPDHP27	processed_pseudogene	processed_pseudogene	1.0325	1.14125	0.7	0.765	0	0			0	0	1_to_1	identical gene model	0.999412	1	1	1	1	0												0
Blood	ENSG00000239877	IGSF11-AS1	ENSG00000239877	CHM13_G0039531	IGSF11-AS1	IGSF11-AS1	lncRNA	lncRNA					0	0			1	1	1_to_1	identical gene model		4;3	4;3	2	2	0									0	HP_0012864	0.018222	0
Blood	ENSG00000239880	RALBP1P1	ENSG00000239880	CHM13_G0040583	RALBP1P1	RALBP1P1	processed_pseudogene	processed_pseudogene	0.203077	0.219286	0.18	0.205	0	0			0.363636	0.363636	1_to_1	identical gene model		1	1	1	1	0												0
Blood	ENSG00000239881	RPS27P25	ENSG00000239881	CHM13_G0013785	RPS27P25	RPS27P25	transcribed_processed_pseudogene	transcribed_processed_pseudogene					0	0					1_to_1	identical gene model		3;1	3;1	2	2	0												0
Blood	ENSG00000239883	PARGP1	ENSG00000239883	CHM13_G0006230	PARGP1	PARGP1	transcribed_unprocessed_pseudogene	transcribed_unprocessed_pseudogene	8.68726	9.62193	7.855	8.76	1	1	-0.052609	6.96313e-19	0.334817	0.375781	1_to_1	identical gene model	0.998882	5;2;12	5;2;12	3	3	0	Path Problem, Gap, GRC Housekeeping			High Signal Region								0
Blood	ENSG00000239884	RN7SL608P	ENSG00000239884	CHM13_G0022787		RN7SL608P	misc_RNA	misc_RNA	17.3355	19.2482	13.65	15.23	1	1	-0.038842	1.26276e-131	0.0642175	0.0642175	1_to_1	identical gene model		1	1	1	1	0												0
Blood	ENSG00000239886	KRTAP9-2	ENSG00000239886	CHM13_G0024267	KRTAP9-2	KRTAP9-2	protein_coding	protein_coding	0.41	0.546667	0.41	0.49	0	0			0.666667	0	1_to_1	identical gene model	0.998606	1	1	1	1	0	Variation, GRC Housekeeping								0	EFO_0000349	0.18479	0
Blood	ENSG00000239887	C1orf226	ENSG00000239887	CHM13_G0003694	C1orf226	C1orf226	protein_coding	protein_coding	0.647029	0.694603	0.56	0.6	1	1	0.0252749	0.376168	0.198926	0.206917	1_to_1	exon_length_diff		3;2	3;2	2	2	0									0	EFO_0007989	0.18264	0
Blood	ENSG00000239888	RN7SL792P	ENSG00000239888	CHM13_G0023231		RN7SL792P	misc_RNA	misc_RNA	3.65333	4.08167	3.62	4.01	0	0			0	0	1_to_1	identical gene model	0.996715	1	1	1	1	0												0
Blood	ENSG00000239891																									0												0
Blood	ENSG00000239898																									0												0
Blood	ENSG00000239899	RN7SL674P	ENSG00000239899	CHM13_G0030149		RN7SL674P	misc_RNA	misc_RNA					0	0			1	1	1_to_1	identical gene model		1	1	1	1	0												0
Blood	ENSG00000239900	ADSL	ENSG00000239900	CHM13_G0037500	ADSL	ADSL	protein_coding	protein_coding	16.2756	18.1259	15.37	17.05	1	1	-0.0352586	1.96592e-98	0.978273	0.978304	1_to_1	exon_length_diff		13;7;12;14;2;3;15;13;3;8;11;12;7;6;11;4;5;8;10;10;6;2;3;2;3	13;7;12;14;2;3;15;13;3;8;11;12;7;6;11;4;5;8;10;10;6;2;3;2;3	25	25	0	Clone Problem				1	Adenylosuccinase deficiency	3	known_molec_cause	1	Orphanet_46	0.84626	0
Blood	ENSG00000239906		ENSG00000239906	CHM13_G0022675	AL627309.2	AL627309.2	lncRNA	lncRNA	2.7825	49.204	3.045	32.98	0	1			0.99995	0.774599	1_to_1	exon_length_diff		2	2	1	1	0	Gap		High Signal Region	High Signal Region								0
Blood	ENSG00000239908	RN7SL75P	ENSG00000239908	CHM13_G0056661		RN7SL75P	misc_RNA	misc_RNA	7.1215	8.0195	5.685	6.32	0	0			0	0	1_to_1	identical gene model		1	1	1	1	0												0
Blood	ENSG00000239910	RN7SL530P	ENSG00000239910	CHM13_G0016972		RN7SL530P	misc_RNA	misc_RNA	7.1375	7.9425	7.95	8.525	0	0			0	0	1_to_1	identical gene model		1	1	1	1	0												0
Blood	ENSG00000239911	PRKAG2-AS1	ENSG00000239911	CHM13_G0052592	PRKAG2-AS1	PRKAG2-AS1	lncRNA	lncRNA	13.9936	15.6319	13.535	15	1	1	-0.0380373	4.31787e-134	0.239579	0.239579	1_to_1	identical gene model		3;2	3;2	2	2	0									0	EFO_1002008	0.01968	0
Blood	ENSG00000239912	RPL39P36	ENSG00000239912	CHM13_G0029514	RPL39P36	RPL39P36	processed_pseudogene	processed_pseudogene					0	0					1_to_1	identical gene model		1	1	1	1	0	Variation											0
Blood	ENSG00000239917	RPS10P16	ENSG00000239917	CHM13_G0054696	RPS10P16	RPS10P16	unprocessed_pseudogene	unprocessed_pseudogene	2.106	2.37154	1.61	1.74	0	0			0.127706	0.130676	1_to_1	identical gene model		2	2	1	1	0	GRC Housekeeping											0
Blood	ENSG00000239919	SNRPGP3	ENSG00000239919	CHM13_G0052024	SNRPGP3	SNRPGP3	processed_pseudogene	processed_pseudogene					0	0					1_to_1	identical gene model		1	1	1	1	0												0
Blood	ENSG00000239920		ENSG00000239920	CHM13_G0008093	AC104389.5	AC104389.5	protein_coding	protein_coding	5.9849	5.29553	1.58	1.625	1	1	0.150651	1.098e-08	0.905542	0.906485	1_to_1	exon_length_diff		8;5;7;4;6	8;5;7;4;6	5	5	0	Variation								0	EFO_0002690	0.0055838	0
Blood	ENSG00000239921	LINC01471	ENSG00000239921	CHM13_G0039734	LINC01471	LINC01471	lncRNA	lncRNA	0.27	0.3075	0.28	0.305	0	0			0.75	0.75	1_to_1	identical gene model	0.997391	8;8;6;4;5;9;5;6;3;4;3;6;6;6;4;3;7;5;8;3;5;8;8;6;7;8;7;2;8;6;5;6;5;5;5;6;4;6;7;7;7;7;5	8;8;6;4;5;9;5;6;3;4;3;6;6;6;4;3;7;5;8;3;5;8;8;6;7;8;7;2;8;6;5;6;5;5;5;6;4;6;7;7;7;7;5	43	43	0									0	EFO_0000305	0.03732	0
Blood	ENSG00000239922		ENSG00000239922	CHM13_G0040098	AC092958.1	AC092958.1	lncRNA	lncRNA	0.58	0.66	0.58	0.66	0	0			0.666667	0.666667	1_to_1	identical gene model		3;2;2;5;4;4;3	3;2;2;5;4;4;3	7	7	0									0	EFO_0001064	0.023022	0
Blood	ENSG00000239923	RN7SL864P	ENSG00000239923	CHM13_G0034438		RN7SL864P	misc_RNA	misc_RNA					0	0					1_to_1	identical gene model	0.997892	1	1	1	1	0												0
Blood	ENSG00000239924	RPL29P22	ENSG00000239924	CHM13_G0009414	RPL29P22	RPL29P22	processed_pseudogene	processed_pseudogene					0	0					1_to_1	identical gene model	0.99607	1	1	1	1	0	Variation											0
Blood	ENSG00000239926	PRDX3P4	ENSG00000239926	CHM13_G0038956	PRDX3P4	PRDX3P4	processed_pseudogene	processed_pseudogene					0	0					1_to_1	exon_length_diff		1	1	1	1	0												0
Blood	ENSG00000239930	RSPH1-DT	ENSG00000239930	CHM13_G0036219	AP001625.3	AP001625.3	lncRNA	lncRNA	1.455	1.645	1.455	1.645	0	0			0.5	0.5	1_to_1	identical gene model		3	3	1	1	0												0
Blood	ENSG00000239932	RN7SL606P	ENSG00000239932	CHM13_G0024990		RN7SL606P	misc_RNA	misc_RNA	5.534	6.224	4.62	5.08	0	0			0	0	1_to_1	identical gene model		1	1	1	1	0	GRC Housekeeping, Gap											0
Blood	ENSG00000239939	RPSAP34	ENSG00000239939	CHM13_G0042546	RPSAP34	RPSAP34	processed_pseudogene	processed_pseudogene	1.024	1.132	0.96	1.04	0	0			0	0	1_to_1	identical gene model	0.999184	1	1	1	1	0												0
Blood	ENSG00000239941	LINC02917	ENSG00000239941	CHM13_G0040199	AC108718.1	AC108718.1	lncRNA	lncRNA	2.27387	2.52869	1.68	1.88	1	1	-0.0386708	1.91687e-135	0	0	1_to_1	identical gene model		2	2	1	1	0									0	HP_0100806	0.0017794	0
Blood	ENSG00000239942	RN7SL394P	ENSG00000239942	CHM13_G0006492		RN7SL394P	misc_RNA	misc_RNA					0	0					1_to_1	identical gene model		1	1	1	1	0	GRC Housekeeping											0
Blood	ENSG00000239944	TRBV8-2	ENSG00000239944	CHM13_G0052294	TRBV8-2	TRBV8-2	TR_V_pseudogene	TR_V_pseudogene	11.178	12.34	11.97	13.22	0	0			0	0	1_to_1	identical gene model		1	1	1	1	0	Unknown											0
Blood	ENSG00000239945		ENSG00000239945	CHM13_G0034154	AL627309.3	AL627309.3	lncRNA	lncRNA	0.336667	0.626667	0.31	0.45	0	0			0.99847	0.990527	1_to_1	exon_count_diff		2	3	1	1	0	Gap		High Signal Region	High Signal Region								0
Blood	ENSG00000239946	ZBTB20-AS3	ENSG00000239946	CHM13_G0039501	ZBTB20-AS3	ZBTB20-AS3	lncRNA	lncRNA	11.13	11.52	11.13	11.52	0	0			0	0	1_to_1	identical gene model		3	3	1	1	0									0	EFO_0002496	0.051224	0
Blood	ENSG00000239948	RN7SL368P	ENSG00000239948	CHM13_G0028907		RN7SL368P	misc_RNA	misc_RNA	11.3676	12.7947	8.2	9.46	1	1	-0.0391095	3.62916e-136	0	0	1_to_1	identical gene model		1	1	1	1	0												0
Blood	ENSG00000239951	IGKV3-20	ENSG00000239951	CHM13_G0031505	IGKV3-20	IGKV3-20	IG_V_gene	IG_V_gene	990.624	1096.31	568.95	648.93	1	1	-0.0381993	3.22969e-142	0.00572453	0.00573309	1_to_1	identical gene model		2	2	1	1	0	Path Problem, Gap								0	EFO_0005046	0.58682	0
Blood	ENSG00000239953	RN7SL273P	ENSG00000239953	CHM13_G0047751		RN7SL273P	misc_RNA	misc_RNA	5.35	5.8	5.35	5.8	0	0			0	0	1_to_1	identical gene model		1	1	1	1	0	GRC Housekeeping											0
Blood	ENSG00000239955																									0												0
Blood	ENSG00000239958	RN7SL51P	ENSG00000239958	CHM13_G0030952		RN7SL51P	misc_RNA	misc_RNA	7.27	8.54	7.27	8.54	0	0			0	0	1_to_1	identical gene model		1	1	1	1	0												0
Blood	ENSG00000239959	ENPP7P2	ENSG00000239959	CHM13_G0039089	ENPP7P2	ENPP7P2	unprocessed_pseudogene	unprocessed_pseudogene	1.31555	1.46664	1.01	1.12	1	1	-0.0385321	1.78611e-132	0.268908	0.268908	1_to_1	identical gene model		3	3	1	1	0	Variation											0
Blood	ENSG00000239961	LILRA4	ENSG00000239961	CHM13_G0029637	LILRA4	LILRA4	protein_coding	protein_coding	38.2185	42.5223	32.545	36.115	1	1	-0.0360353	1.3927e-108	0.338431	0.337515	1_to_1	identical gene model		8;2;3	8;2;3	3	3	0	Variation, GRC Housekeeping								0	EFO_0009700	0.27552	0
Blood	ENSG00000239964	RN7SL748P	ENSG00000239964	CHM13_G0047722		RN7SL748P	misc_RNA	misc_RNA	4.27118	4.77765	3.64	4.21	0	0			0	0	1_to_1	identical gene model		1	1	1	1	0	GRC Housekeeping											0
Blood	ENSG00000239967	OR2A41P	ENSG00000239967	CHM13_G0052424	OR2A41P	OR2A41P	unprocessed_pseudogene	unprocessed_pseudogene					0	0					1_to_1	identical gene model		1	1	1	1	0	Variation											0
Blood	ENSG00000239969		ENSG00000239969	CHM13_G0051608	AC091390.4	AC091390.4	transcribed_unprocessed_pseudogene	transcribed_unprocessed_pseudogene	2.47804	2.69906	1.98	2.14	1	1	0.0111882	0.607981	0.98791	0.989549	1_to_1	identical gene model	0.998731	5;4;5	5;4;5	3	3	0				High Signal Region								0
Blood	ENSG00000239975	IGKV1D-33	ENSG00000239975	CHM13_G0031542	IGKV1D-33	IGKV1D-33	IG_V_gene	IG_V_gene	3.95867	4.23742	2.835	2.92	0	0			0.997771	0.997742	1_to_1	identical gene model		2;2	2;2	2	2	0	Gap, Missing sequence, Path Problem		High Signal Region	High Signal Region					0	EFO_0005046	0.58682	0
Blood	ENSG00000239978	OR7E53P	ENSG00000239978	CHM13_G0039678	OR7E53P	OR7E53P	unprocessed_pseudogene	unprocessed_pseudogene	0.614	0.692	0.48	0.53	0	0			0.285714	0.285714	1_to_1	identical gene model	0.998893	1	1	1	1	0												0
Blood	ENSG00000239981	OR2A15P	ENSG00000239981	CHM13_G0052427	OR2A15P	OR2A15P	unprocessed_pseudogene	unprocessed_pseudogene	0.813333	0.883333	0.62	0.67	0	0			0	0	1_to_1	identical gene model	0.996661	1	1	1	1	0	Variation											0
Blood	ENSG00000239983		ENSG00000239983	CHM13_G0041525	AC016687.1	AC016687.1	processed_pseudogene	processed_pseudogene					0	0					1_to_1	identical gene model		1	1	1	1	0												0
Blood	ENSG00000239984	RN7SL420P	ENSG00000239984	CHM13_G0002694		RN7SL420P	misc_RNA	misc_RNA					0	0					1_to_1	identical gene model	0.995964	1	1	1	1	0												0
Blood	ENSG00000239985		ENSG00000239985	CHM13_G0050898	AC073210.2	AC073210.2	unprocessed_pseudogene	unprocessed_pseudogene					0	0			1	1	1_to_1	identical gene model	0.996902	1	1	1	1	0												0
Blood	ENSG00000239986		ENSG00000239986	CHM13_G0055983	AL445584.1	AL445584.1	processed_pseudogene	processed_pseudogene					0	0					1_to_1	identical gene model		1	1	1	1	0	Gap, GRC Housekeeping											0
Blood	ENSG00000239988	RPL31P60	ENSG00000239988	CHM13_G0028368	RPL31P60	RPL31P60	processed_pseudogene	processed_pseudogene	1.52	1.81	1.52	1.81	0	0			0	0	1_to_1	identical gene model		1	1	1	1	0												0
Blood	ENSG00000239989		ENSG00000239989	CHM13_G0036581	AC008132.2	AC008132.2	transcribed_processed_pseudogene	transcribed_processed_pseudogene					0	0			1	1	1_to_1	identical gene model		1	1	1	1	0	Gap, GRC Housekeeping, Localization Problem, Clone Problem		High Signal Region	High Signal Region								0
Blood	ENSG00000239991		ENSG00000239991	CHM13_G0038839	AC092059.1	AC092059.1	lncRNA	lncRNA					0	0					1_to_1	identical gene model		3	3	1	1	0												0
Blood	ENSG00000239992	TRBVA	ENSG00000239992	CHM13_G0052335	TRBVA	TRBVA	TR_V_pseudogene	TR_V_pseudogene	3.36	3.8	3.36	3.8	0	0			0	0	1_to_1	identical gene model	0.998505	2	2	1	1	0	Clone Problem, Unknown											0
Blood	ENSG00000239994		ENSG00000239994	CHM13_G0039555	AC069444.1	AC069444.1	lncRNA	lncRNA					0	0					1_to_1	identical gene model		3	3	1	1	0												0
Blood	ENSG00000239995	TPT1P11	ENSG00000239995	CHM13_G0030777	TPT1P11	TPT1P11	transcribed_processed_pseudogene	transcribed_processed_pseudogene					0	0			1	1	1_to_1	identical gene model		1	1	1	1	0												0
Blood	ENSG00000239997	FCF1P3	ENSG00000239997	CHM13_G0039352	FCF1P3	FCF1P3	processed_pseudogene	processed_pseudogene					0	0					1_to_1	identical gene model		1	1	1	1	0												0
Blood	ENSG00000239998	LILRA2	ENSG00000239998	CHM13_G0029654	LILRA2	LILRA2	protein_coding	protein_coding	87.8766	98.3715	82.815	92.56	1	1	-0.0409884	4.22376e-120	0.988002	0.988022	1_to_1	exon_length_diff		4;7;9;8;7;6;5;3	4;7;9;8;7;6;5;3	8	8	0	Variation, GRC Housekeeping								0	EFO_0007937	0.25241	0
Blood	ENSG00000240002	YBX1P3	ENSG00000240002	CHM13_G0039502	YBX1P3	YBX1P3	processed_pseudogene	processed_pseudogene	1.16667	1.374	0.58	0.63	0	0			0	0	1_to_1	identical gene model		1	1	1	1	0												0
Blood	ENSG00000240003	RPL7P24	ENSG00000240003	CHM13_G0044867	RPL7P24	RPL7P24	processed_pseudogene	processed_pseudogene	1.32111	1.48022	0.84	0.94	0	0			0	0	1_to_1	identical gene model		2	2	1	1	0												0
Blood	ENSG00000240005	STIM2-AS1	ENSG00000240005	CHM13_G0041477	STIM2-AS1	STIM2-AS1	lncRNA	lncRNA	4.1175	4.6275	3.06	3.345	0	0			0.961077	0.96147	1_to_1	identical gene model		2;2;2;2;2	2;2;2;2;2	5	5	0									0	EFO_0005045	0.0070543	0
Blood	ENSG00000240006	LINC02004	ENSG00000240006	CHM13_G0039899	LINC02004	LINC02004	lncRNA	lncRNA					0	0					1_to_1	identical gene model		2	2	1	1	0	Clone Problem								0	EFO_0003060	0.028975	0
Blood	ENSG00000240007																									0												0
Blood	ENSG00000240012	SLC9A9-AS1	ENSG00000240012	CHM13_G0040062	SLC9A9-AS1	SLC9A9-AS1	lncRNA	lncRNA	1.57	1.762	1.2	1.38	0	0			0	0	1_to_1	identical gene model	0.999054	4	4	1	1	0									0	EFO_0000707	0.046833	0
Blood	ENSG00000240014	RN7SL254P	ENSG00000240014	CHM13_G0043056		RN7SL254P	misc_RNA	misc_RNA					0	0					1_to_1	identical gene model		1	1	1	1	0												0
Blood	ENSG00000240015		ENSG00000240015	CHM13_G0053503	AC084024.1	AC084024.1	lncRNA	lncRNA	1.91393	2.1875	1.37	1.575	0	0			0	0	1_to_1	identical gene model		2	2	1	1	0												0
Blood	ENSG00000240021	TEX35	ENSG00000240021	CHM13_G0004001	TEX35	TEX35	protein_coding	protein_coding	0.283636	0.312727	0.25	0.28	0	0			0.982288	0.982288	1_to_1	identical gene model		9;9;4;7;16;9;3	9;9;4;7;16;9;3	7	7	0									0	EFO_0004612	0.4682	0
Blood	ENSG00000240023	RPLP0P3	ENSG00000240023	CHM13_G0016256	AL133163.1	AL133163.1	processed_pseudogene	processed_pseudogene	0.942203	1.04746	0.65	0.68	0	0			0	0	1_to_1	identical gene model	0.999157	1	1	1	1	0												0
Blood	ENSG00000240024	LINC00888	ENSG00000240024	CHM13_G0040642	LINC00888	LINC00888	transcribed_unprocessed_pseudogene	transcribed_unprocessed_pseudogene	3.0421	3.39338	2.79	3.09	1	1	-0.0474253	1.97601e-09	0.733865	0.733487	1_to_1	identical gene model	0.999549	4;4;4;2	4;4;4;2	4	4	0									0	EFO_0000756	0.030306	0
Blood	ENSG00000240027		ENSG00000240027	CHM13_G0012780	AC084357.1	AC084357.1	processed_pseudogene	processed_pseudogene					0	0					1_to_1	identical gene model		1	1	1	1	0												0
Blood	ENSG00000240031	OR9A3P	ENSG00000240031	CHM13_G0052267	OR9A3P	OR9A3P	transcribed_unprocessed_pseudogene	transcribed_unprocessed_pseudogene	0.647273	0.723636	0.47	0.52	0	0			0.3125	0.3125	1_to_1	identical gene model		1;1	1;1	2	2	0												0
Blood	ENSG00000240032	LNCSRLR	ENSG00000240032	CHM13_G0040078	LNCSRLR	LNCSRLR	lncRNA	lncRNA	2.14	2.34	2.14	2.34	0	0			0	0	1_to_1	identical gene model		2	2	1	1	0									0	EFO_0000616	0.0073916	0
Blood	ENSG00000240033		ENSG00000240033	CHM13_G0040388	AC069439.2	AC069439.2	lncRNA	lncRNA	0.86	1.01	0.86	1.01	0	0			0	0	1_to_1	identical gene model		2	2	1	1	0												0
Blood	ENSG00000240034	MTND6P6	ENSG00000240034	CHM13_G0039359	MTND6P6	MTND6P6	unprocessed_pseudogene	unprocessed_pseudogene	33.9	44.52	33.9	44.52	0	0			0	0	1_to_1	identical gene model	0.995426	1	1	1	1	0												0
Blood	ENSG00000240036		ENSG00000240036	CHM13_G0008564	AC104563.1	AC104563.1	processed_pseudogene	processed_pseudogene	14.2833	15.8382	9.08	9.765	1	1	-0.0635717	0.0011874	0.115081	0.0599017	1_to_1	identical gene model		1	1	1	1	0	Clone Problem											0
Blood	ENSG00000240038	AMY2B	ENSG00000240038	CHM13_G0002436	AMY2B	AMY2B	protein_coding	protein_coding	15.1338	15.7702	14.65	15.41	1	1	-0.00431322	0.214619	0.96577	0.962877	1_to_1	identical gene model		10;12;4;3;9;11;2;2	10;12;4;3;9;11;2;2	8	8	0	Gap, Variation								0	EFO_0007937	0.30801	0
Blood	ENSG00000240040		ENSG00000240040	CHM13_G0031476	AC244205.1	AC244205.1	lncRNA	lncRNA	0.702	0.788	0.77	0.88	0	0			0.972973	0.972973	1_to_1	identical gene model	0.983614	3	3	1	1	0	Path Problem, Gap											0
Blood	ENSG00000240041	IGHJ4	ENSG00000240041	CHM13_G0017747	IGHJ4	IGHJ4	IG_J_gene	IG_J_gene					0	0					1_to_1	identical gene model		1	1	1	1	0	Path Problem								0	EFO_0007160	0.024947	0
Blood	ENSG00000240043	RPS27P26	ENSG00000240043	CHM13_G0022143	RPS27P26	RPS27P26	processed_pseudogene	processed_pseudogene	19.5	22.01	19.5	22.01	0	0			0	0	1_to_1	identical gene model		1	1	1	1	0												0
Blood	ENSG00000240045	STRIT1	ENSG00000240045	CHM13_G0040239	STRIT1	STRIT1	protein_coding	protein_coding	2.19	2.67	2.19	2.67	0	0			0	0	1_to_1	identical gene model		3	3	1	1	0									0	MONDO_0009710	0.092428	0
Blood	ENSG00000240047	RPS3AP32	ENSG00000240047	CHM13_G0054081	RPS3AP32	RPS3AP32	processed_pseudogene	processed_pseudogene	1.39733	1.56267	1.18	1.34	0	0			0	0	1_to_1	identical gene model		1	1	1	1	0												0
Blood	ENSG00000240048	DDX50P2	ENSG00000240048	CHM13_G0040229	DDX50P2	DDX50P2	processed_pseudogene	processed_pseudogene	0.273409	0.287292	0.185	0.205	0	0			0.0408163	0.04	1_to_1	identical gene model	0.999858	2	2	1	1	0												0
Blood	ENSG00000240051	RPL23AP10	ENSG00000240051	CHM13_G0017371	RPL23AP10	RPL23AP10	processed_pseudogene	processed_pseudogene	2.24	2.46	2.24	2.46	0	0			0	0	1_to_1	identical gene model		1	1	1	1	0												0
Blood	ENSG00000240052		ENSG00000240052	CHM13_G0044388	AC108114.1	AC108114.1	processed_pseudogene	processed_pseudogene					0	0					1_to_1	identical gene model		2	2	1	1	0												0
Blood	ENSG00000240053	LY6G5B	ENSG00000240053	CHM13_G0047482	LY6G5B	LY6G5B	protein_coding	protein_coding	9.88152	11.0956	9.94	11.17	1	1	-0.0371092	5.80843e-113	0.925224	0.925173	1_to_1	identical gene model	0.999568	3;2;2	3;2;2	3	3	0	Path Problem, Variation, GRC Housekeeping								0	EFO_0007937	0.12638	0
Blood	ENSG00000240056		ENSG00000240056	CHM13_G0049093	AL445190.1	AL445190.1	lncRNA	lncRNA	4.44	5.17	4.44	5.17	0	0			0	0	1_to_1	identical gene model		2	2	1	1	0												0
Blood	ENSG00000240057	NEPRO-AS1	ENSG00000240057	CHM13_G0039456	AC078785.1	AC078785.1	lncRNA	lncRNA	2.80374	3.14788	2.55	2.84	1	1	-0.0385405	1.01128e-135	0.283389	0.283389	1_to_1	identical gene model	0.999313	3;3;4;2;3;2;3;3;2	3;3;4;2;3;2;3;3;2	9	9	0									0	HP_0001636	0.0017995	0
Blood	ENSG00000240058	ARGFXP1	ENSG00000240058	CHM13_G0045388	ARGFXP1	ARGFXP1	processed_pseudogene	processed_pseudogene	1.46667	1.56	0.86	0.99	0	0			0	0	1_to_1	identical gene model		1	1	1	1	0												0
Blood	ENSG00000240063	ATP11B-DT	ENSG00000240063	CHM13_G0040630	AC069431.1	AC069431.1	lncRNA	lncRNA	0.4875	0.548125	0.24	0.265	0	0			0	0	1_to_1	exon_length_diff		2	2	1	1	0									0	MONDO_0018531	0.016666	0
Blood	ENSG00000240065	PSMB9	ENSG00000240065	CHM13_G0047578	PSMB9	PSMB9	protein_coding	protein_coding	265.104	297.494	253.435	283.53	1	1	-0.0364488	1.18008e-133	0.875553	0.875572	1_to_1	exon_length_diff		6;5;3;6;4	6;5;3;6;4	5	5	0	Gap, Path Problem, Variation, GRC Housekeeping				1	?Proteasome-associated autoinflammatory syndrome 3, digenic	3	known_molec_cause	0	Orphanet_572;MONDO_0011476	0.53138	0
Blood	ENSG00000240068	RPL21P42	ENSG00000240068	CHM13_G0040222	RPL21P42	RPL21P42	processed_pseudogene	processed_pseudogene					0	0					1_to_1	identical gene model		1	1	1	1	0												0
Blood	ENSG00000240069	GPAA1P1	ENSG00000240069	CHM13_G0031951	GPAA1P1	GPAA1P1	transcribed_processed_pseudogene	transcribed_processed_pseudogene		1.52714		0.97	0	0			1	0.894336	1_to_1	identical gene model	0.998495	1	1	1	1	0	Gap, Path Problem		High Signal Region	High Signal Region								0
Blood	ENSG00000240074	RPL9P30	ENSG00000240074	CHM13_G0023770	RPL9P30	RPL9P30	processed_pseudogene	processed_pseudogene	1.31333	1.485	1.055	1.205	0	0			0	0	1_to_1	identical gene model		1	1	1	1	0												0
Blood	ENSG00000240083	RPS3AP22	ENSG00000240083	CHM13_G0044973	RPS3AP22	RPS3AP22	processed_pseudogene	processed_pseudogene	0.876667	0.936667	0.74	0.8	0	0			0	0	1_to_1	identical gene model	0.999219	1	1	1	1	0												0
Blood	ENSG00000240084	MTND4LP10	ENSG00000240084	CHM13_G0040377	MTND4LP10	MTND4LP10	processed_pseudogene	processed_pseudogene					0	0					1_to_1	identical gene model	0.993798	1	1	1	1	0												0
Blood	ENSG00000240086		ENSG00000240086	CHM13_G0039915	AC092969.1	AC092969.1	lncRNA	lncRNA	0.364359	0.380238	0.24	0.225	0	0			0.554181	0.554181	1_to_1	exon_length_diff		7;3;4;4;4;5;4;4;4;3	7;3;4;4;4;5;4;4;4;3	10	10	0			High Signal Region	High Signal Region					0	EFO_0000182	0.039819	0
Blood	ENSG00000240087	RPSAP12	ENSG00000240087	CHM13_G0012890	RPSAP12	RPSAP12	processed_pseudogene	processed_pseudogene	13.0313	14.3877	11.14	12.34	1	1	-0.0489072	2.25688e-12	0.945093	0.94493	1_to_1	identical gene model		1	1	1	1	0												0
Blood	ENSG00000240089	BMS1P3	ENSG00000240089	CHM13_G0006898	BMS1P3	BMS1P3	transcribed_unprocessed_pseudogene	transcribed_unprocessed_pseudogene					0	0			1	1	1_to_1	identical gene model	0.999176	6	6	1	1	0	GRC Housekeeping											0
Blood	ENSG00000240093		ENSG00000240093	CHM13_G0049705	AC093627.3	AC093627.3	lncRNA	lncRNA	2.02	2.185	2.02	2.185	0	0			0	0	1_to_1	identical gene model		3	3	1	1	0									0	EFO_0002617	0.0024617	0
Blood	ENSG00000240095		ENSG00000240095	CHM13_G0040075	AC055758.1	AC055758.1	lncRNA	lncRNA	4.01	4.38	4.01	4.38	0	0			0	0	1_to_1	identical gene model	0.998926	2	2	1	1	0									0	EFO_1001056	0.0021022	0
Blood	ENSG00000240096		ENSG00000240096	CHM13_G0017284	AL132838.1	AL132838.1	processed_pseudogene	processed_pseudogene	2.0156	2.264	1.26	1.4	0	0			0	0	1_to_1	identical gene model		1	1	1	1	0												0
Blood	ENSG00000240097		ENSG00000240097	CHM13_G0038913	AC104164.2	AC104164.2	processed_pseudogene	processed_pseudogene	0.58	0.64	0.46	0.5	0	0			0	0	1_to_1	identical gene model	0.998886	1	1	1	1	0												0
Blood	ENSG00000240098	RN7SL351P	ENSG00000240098	CHM13_G0011024		RN7SL351P	misc_RNA	misc_RNA	11.4186	12.67	7.95	8.76	0	0			0	0	1_to_1	identical gene model		1	1	1	1	0												0
Blood	ENSG00000240100	RPL36P15	ENSG00000240100	CHM13_G0013712	AC083806.1	AC083806.1	processed_pseudogene	processed_pseudogene					0	0					1_to_1	identical gene model		1	1	1	1	0												0
Blood	ENSG00000240103		ENSG00000240103	CHM13_G0023597	AC132825.1	AC132825.1	unprocessed_pseudogene	unprocessed_pseudogene	3.63667	3.79667	2.14	2.21	0	0			0	0	1_to_1	identical gene model	0.999733	1	1	1	1	0	Path Problem											0
Blood	ENSG00000240106	RN7SL146P	ENSG00000240106	CHM13_G0027880		RN7SL146P	misc_RNA	misc_RNA	6.83115	7.82154	5.55	6.11	0	0			0	0	1_to_1	identical gene model		1	1	1	1	0												0
Blood	ENSG00000240107		ENSG00000240107	CHM13_G0039339	AC046144.1	AC046144.1	processed_pseudogene	processed_pseudogene	0.54	0.56	0.54	0.56	0	0			0	0	1_to_1	identical gene model		1	1	1	1	0												0
Blood	ENSG00000240108	NCOR1P1	ENSG00000240108	CHM13_G0034687	NCOR1P1	NCOR1P1	transcribed_unprocessed_pseudogene	transcribed_unprocessed_pseudogene					0	0					1_to_1	identical gene model		2;2	2;2	2	2	0												0
Blood	ENSG00000240116	RN7SL303P	ENSG00000240116	CHM13_G0053216		RN7SL303P	misc_RNA	misc_RNA					0	0					1_to_1	identical gene model		1	1	1	1	0												0
Blood	ENSG00000240121	RPS27P20	ENSG00000240121	CHM13_G0011070	RPS27P20	RPS27P20	processed_pseudogene	processed_pseudogene					0	0					1_to_1	identical gene model	0.997558	1	1	1	1	0												0
Blood	ENSG00000240122	FABP5P11	ENSG00000240122	CHM13_G0036490	FABP5P11	FABP5P11	processed_pseudogene	processed_pseudogene	2.71214	3.05786	2.325	2.59	0	0			0.176471	0.176471	1_to_1	identical gene model	0.996972	1	1	1	1	0	Clone Problem											0
Blood	ENSG00000240125	RPL23AP75	ENSG00000240125	CHM13_G0024210	RPL23AP75	RPL23AP75	processed_pseudogene	processed_pseudogene	1.222	1.57	1.19	1.52	0	0			0	0	1_to_1	identical gene model		1	1	1	1	0	GRC Housekeeping											0
Blood	ENSG00000240128	KRT18P43	ENSG00000240128	CHM13_G0040433	KRT18P43	KRT18P43	processed_pseudogene	processed_pseudogene	0.42	0.47	0.42	0.47	0	0			0	0	1_to_1	identical gene model	0.999063	1	1	1	1	0												0
Blood	ENSG00000240131		ENSG00000240131	CHM13_G0016012	AL049829.1	AL049829.1	processed_pseudogene	processed_pseudogene					0	0					1_to_1	identical gene model		1	1	1	1	0												0
Blood	ENSG00000240132	ETF1P2	ENSG00000240132	CHM13_G0052589	ETF1P2	ETF1P2	processed_pseudogene	processed_pseudogene	0.508852	0.56918	0.33	0.38	0	0			0.0241935	0.0241935	1_to_1	exon_length_diff		1	1	1	1	0									0	EFO_0000275	0.0022175	0
Blood	ENSG00000240135	PSMD12P1	ENSG00000240135	CHM13_G0039050	PSMD12P1	PSMD12P1	unprocessed_pseudogene	unprocessed_pseudogene	0.523333	0.6	0.58	0.66	0	0			0	0	1_to_1	identical gene model		1	1	1	1	0												0
Blood	ENSG00000240137	ERICH6-AS1	ENSG00000240137	CHM13_G0040167	ERICH6-AS1	ERICH6-AS1	lncRNA	lncRNA	1.79042	1.99765	0.43	0.48	1	1	-0.0422301	1.1934e-47	0.897792	0.898532	1_to_1	exon_length_diff		3;4;3;3;3	3;4;3;3;3	5	5	0									0	EFO_0000707	0.0057967	0
Blood	ENSG00000240138	EEF1GP4	ENSG00000240138	CHM13_G0040350	EEF1GP4	EEF1GP4	processed_pseudogene	processed_pseudogene	0.500435	0.555217	0.39	0.44	0	0			0	0	1_to_1	identical gene model		1	1	1	1	0												0
Blood	ENSG00000240143		ENSG00000240143	CHM13_G0059412	AL023653.1	AL023653.1	lncRNA	lncRNA	6.63504	7.41298	4.81	5.3	1	1	-0.038528	2.15077e-135	0.044739	0.044739	1_to_1	identical gene model		3	3	1	1	0									0	EFO_0000198	0.0022394	0
Blood	ENSG00000240151	RN7SL826P	ENSG00000240151	CHM13_G0054692		RN7SL826P	misc_RNA	misc_RNA					0	0					1_to_1	identical gene model		1	1	1	1	0	GRC Housekeeping											0
Blood	ENSG00000240152	LINC02271	ENSG00000240152	CHM13_G0041884	LINC02271	LINC02271	lncRNA	lncRNA					0	0					1_to_1	identical gene model	0.998873	4;2	4;2	2	2	0									0	MONDO_0018531	0.015118	0
Blood	ENSG00000240156	COX6CP6	ENSG00000240156	CHM13_G0039015	COX6CP6	COX6CP6	processed_pseudogene	processed_pseudogene					0	0					1_to_1	identical gene model		1	1	1	1	0												0
Blood	ENSG00000240159	RPL6P16	ENSG00000240159	CHM13_G0043514	AC079080.1	AC079080.1	processed_pseudogene	processed_pseudogene	1.17	1.21	1.17	1.21	0	0			0	0	1_to_1	exon_length_diff		1	1	1	1	0												0
Blood	ENSG00000240160	RN7SL263P	ENSG00000240160	CHM13_G0036913		RN7SL263P	misc_RNA	misc_RNA	7.16163	8.01605	5.08	5.81	0	0			0	0	1_to_1	identical gene model		1	1	1	1	0	Clone Problem								0	OBI_1110021;EFO_0000544	0.013746	0
Blood	ENSG00000240163	RPL36AP44	ENSG00000240163	CHM13_G0019037	AC087385.1	AC087385.1	processed_pseudogene	processed_pseudogene	7.1295	8.12	5.715	6.585	0	0			0	0	1_to_1	identical gene model		1	1	1	1	0												0
Blood	ENSG00000240165																									0												0
Blood	ENSG00000240167	RPS7P7	ENSG00000240167	CHM13_G0041658	RPS7P7	RPS7P7	processed_pseudogene	processed_pseudogene	1.474	1.64933	1.21	1.37	0	0			0	0	1_to_1	identical gene model	0.998949	1	1	1	1	0												0
Blood	ENSG00000240173	RN7SL771P	ENSG00000240173	CHM13_G0052232		RN7SL771P	misc_RNA	misc_RNA					0	0					1_to_1	identical gene model		1	1	1	1	0												0
Blood	ENSG00000240174		ENSG00000240174	CHM13_G0010129	AP000852.1	AP000852.1	processed_pseudogene	processed_pseudogene					0	0					1_to_1	identical gene model		1	1	1	1	0												0
Blood	ENSG00000240175	MAGI1-AS1	ENSG00000240175	CHM13_G0038969	MAGI1-AS1	MAGI1-AS1	lncRNA	lncRNA					0	0					1_to_1	identical gene model	0.997053	3	3	1	1	0									0	EFO_1001841	0.051224	0
Blood	ENSG00000240179	RPL26P3	ENSG00000240179	CHM13_G0016135	RPL26P3	RPL26P3	processed_pseudogene	processed_pseudogene	29.53	30.85	29.53	30.85	0	0			0	0	1_to_1	identical gene model		1	1	1	1	0												0
Blood	ENSG00000240180	RPL12P28	ENSG00000240180	CHM13_G0005554	RPL12P28	RPL12P28	processed_pseudogene	processed_pseudogene					0	0			1	1	1_to_1	identical gene model		2	2	1	1	0	GRC Housekeeping											0
Blood	ENSG00000240183	RN7SL297P	ENSG00000240183	CHM13_G0032015		RN7SL297P	misc_RNA	misc_RNA					0	0					1_to_1	identical gene model		1	1	1	1	0	Path Problem											0
Blood	ENSG00000240184	PCDHGC3	ENSG00000240184	CHM13_G0045861	PCDHGC3	PCDHGC3	protein_coding	protein_coding	0.824706	0.879167	0.255	0.285	0	0			0.992838	0.992628	1_to_1	identical gene model	0.999955	1;4;4;2;2;5;5;2	1;4;4;2;2;5;5;2	8	8	0									0	EFO_0004584	0.12021	0
Blood	ENSG00000240186	RN7SL633P	ENSG00000240186	CHM13_G0037197		RN7SL633P	misc_RNA	misc_RNA					0	0					1_to_1	identical gene model		1	1	1	1	0	Clone Problem											0
Blood	ENSG00000240189	RN7SL621P	ENSG00000240189	CHM13_G0053434		RN7SL621P	misc_RNA	misc_RNA	14.795	15.76	14.795	15.76	0	0			0	0	1_to_1	identical gene model	0.996649	1	1	1	1	0												0
Blood	ENSG00000240194	CYMP	ENSG00000240194	CHM13_G0002561	CYMP	CYMP	transcribed_unitary_pseudogene	transcribed_unitary_pseudogene					0	0					1_to_1	identical gene model	0.998199	9;5;3	9;5;3	3	3	0												0
Blood	ENSG00000240197		ENSG00000240197	CHM13_G0029629	AC245884.5	AC245884.5	unprocessed_pseudogene	unprocessed_pseudogene					0	0					1_to_1	identical gene model		2	2	1	1	0	Variation, GRC Housekeeping											0
Blood	ENSG00000240198	ARHGEF3-AS1	ENSG00000240198	CHM13_G0038856	ARHGEF3-AS1	ARHGEF3-AS1	lncRNA	lncRNA					0	0					1_to_1	identical gene model	0.99829	3;3	3;3	2	2	0				High Signal Region					0	EFO_0002496	0.049028	0
Blood	ENSG00000240199	RN7SL520P	ENSG00000240199	CHM13_G0022302		RN7SL520P	misc_RNA	misc_RNA	5.09	5.71667	4.96	5.65	0	0			0	0	1_to_1	identical gene model		1	1	1	1	0												0
Blood	ENSG00000240201		ENSG00000240201	CHM13_G0016162	AL133372.1	AL133372.1	processed_pseudogene	processed_pseudogene	2.68	2.79	2.68	2.79	0	0			0	0	1_to_1	exon_length_diff		1	1	1	1	0												0
Blood	ENSG00000240202	RN7SL223P	ENSG00000240202	CHM13_G0010309		RN7SL223P	misc_RNA	misc_RNA					0	0					1_to_1	identical gene model		1	1	1	1	0												0
Blood	ENSG00000240203	RN7SL567P	ENSG00000240203	CHM13_G0038425		RN7SL567P	misc_RNA	misc_RNA					0	0					1_to_1	identical gene model		1	1	1	1	0												0
Blood	ENSG00000240204	SMKR1	ENSG00000240204	CHM13_G0052026	SMKR1	SMKR1	protein_coding	protein_coding	3.749	4.1882	3.27	3.68	1	1	-0.0387376	6.90316e-135	0.518453	0.518453	1_to_1	identical gene model		2;2	2;2	2	2	0									0	EFO_0003060	0.02318	0
Blood	ENSG00000240205	RN7SL865P	ENSG00000240205	CHM13_G0013685		RN7SL865P	misc_RNA	misc_RNA	5.31	5.76	5.31	5.76	0	0			0	0	1_to_1	identical gene model	0.995838	1	1	1	1	0												0
Blood	ENSG00000240207		ENSG00000240207	CHM13_G0040310	AC080013.1	AC080013.1	lncRNA	lncRNA	0.47773	0.504765	0.34	0.37	1	1	-0.0375654	1.54172e-81	0.559131	0.564108	1_to_1	exon_length_diff		4;5;6;1;3;5;3	4;5;6;1;3;5;3	7	7	0									0	EFO_0003758	0.012906	0
Blood	ENSG00000240210	RPL7AP5	ENSG00000240210	CHM13_G0016822	AL122013.1	AL122013.1	processed_pseudogene	processed_pseudogene	4.61286	4.92786	0.69	0.77	0	0			0	0	1_to_1	identical gene model	0.999251	1	1	1	1	0												0
Blood	ENSG00000240211	PPP1R35-AS1	ENSG00000240211	CHM13_G0051529	PPP1R35-AS1	PPP1R35-AS1	lncRNA	lncRNA	5.47333	5.85667	3.95	4.34	0	0			0.995667	0.995667	1_to_1	identical gene model		2	2	1	1	0												0
Blood	ENSG00000240215	TRBV25OR9-2	ENSG00000240215	CHM13_G0055637	TRBV25OR9-2	TRBV25OR9-2	TR_V_pseudogene	TR_V_pseudogene	3.746	4.182	3.23	3.57	0	0			0	0	1_to_1	identical gene model		2	2	1	1	0												0
Blood	ENSG00000240216	CPHL1P	ENSG00000240216	CHM13_G0040124	CPHL1P	CPHL1P	transcribed_unitary_pseudogene	transcribed_unitary_pseudogene	0.35913	0.399348	0.21	0.22	0	0			0.15614	0.15614	1_to_1	identical gene model	0.999496	3;20;2;6	3;20;2;6	4	4	0												0
Blood	ENSG00000240219		ENSG00000240219	CHM13_G0004460	AL512306.2	AL512306.2	lncRNA	lncRNA	21.5549	24.0684	21.69	24.08	1	1	-0.0372134	6.44863e-142	0	0	1_to_1	identical gene model		2	2	1	1	0									0	MONDO_0100096	0.016957	0
Blood	ENSG00000240221																									0												0
Blood	ENSG00000240224		ENSG00000240224	CHM13_G0033958	UGT1A5	UGT1A5	protein_coding	protein_coding	0.12	0.13	0.12	0.13	0	0			0.9	0.888889	1_to_1	identical gene model	0.999537	5	5	1	1	0												0
Blood	ENSG00000240225	ZNF542P	ENSG00000240225	CHM13_G0029785	ZNF542P	ZNF542P	transcribed_unprocessed_pseudogene	transcribed_unprocessed_pseudogene	0.95242	1.03917	0.67	0.72	1	1	0.0377539	0.130864	0.991346	0.9917	1_to_1	exon_length_diff		7;6;6;6;6;6;5;4;5;4;4;4	7;6;6;6;6;6;5;4;5;4;4;4	12	12	0									0	EFO_0000182	0.0059133	0
Blood	ENSG00000240230	COX19	ENSG00000240230	CHM13_G0049724	COX19	COX19	protein_coding	protein_coding	38.0702	42.6911	37.52	41.885	1	1	-0.0373954	6.02146e-142	0.582622	0.583743	1_to_1	identical gene model	0.999851	12;3;2;2	12;3;2;2	4	4	0			Low Mappability						0	EFO_0007993	0.21327	0
Blood	ENSG00000240231	RPS27P29	ENSG00000240231	CHM13_G0028243	RPS27P29	RPS27P29	processed_pseudogene	processed_pseudogene	17.7601	20.2591	13.38	15.15	0	0			0.103989	0.0889513	1_to_1	identical gene model		1	1	1	1	0												0
Blood	ENSG00000240233	RN7SL587P	ENSG00000240233	CHM13_G0017086		RN7SL587P	misc_RNA	misc_RNA	16.2383	17.903	5.96	6.72	0	0			0	0	1_to_1	identical gene model		1	1	1	1	0												0
Blood	ENSG00000240235	RN7SL794P	ENSG00000240235	CHM13_G0056643		RN7SL794P	misc_RNA	misc_RNA	4.43	4.92	4.43	4.92	0	0			0	0	1_to_1	identical gene model		1	1	1	1	0												0
Blood	ENSG00000240236	HNRNPA1P23	ENSG00000240236	CHM13_G0039608	HNRNPA1P23	HNRNPA1P23	processed_pseudogene	processed_pseudogene	0.78	0.81	0.78	0.81	0	0			0	0	1_to_1	identical gene model		1	1	1	1	0												0
Blood	ENSG00000240237		ENSG00000240237	CHM13_G0054912	AF305872.1	AF305872.1	processed_pseudogene	processed_pseudogene	2.42364	2.66818	2.13	2.26	0	0			0	0	1_to_1	identical gene model		1	1	1	1	0	GRC Housekeeping											0
Blood	ENSG00000240238		ENSG00000240238	CHM13_G0019020	AC092754.1	AC092754.1	processed_pseudogene	processed_pseudogene	0.88	0.92	0.88	0.92	0	0			0.666667	0.75	1_to_1	identical gene model		1	1	1	1	0												0
Blood	ENSG00000240240		ENSG00000240240	CHM13_G0056052	BX664727.3	BX664727.3	lncRNA	lncRNA	0.568148	0.478182	0.21	0.165	0	0			0.967103	0.947859	1_to_1	exon_length_diff		11;15;25;23;3	11;15;25;23;3	5	5	1	Gap, GRC Housekeeping		High Signal Region	High Signal Region					0	EFO_0005842	0.0066318	0
Blood	ENSG00000240241		ENSG00000240241	CHM13_G0039116	AC108752.1	AC108752.1	lncRNA	lncRNA	1.12	1.27	1.12	1.27	0	0			0	0	1_to_1	identical gene model	0.99876	3;3;4	3;3;4	3	3	0												0
Blood	ENSG00000240244	GAPDHP33	ENSG00000240244	CHM13_G0002780	GAPDHP33	GAPDHP33	processed_pseudogene	processed_pseudogene	0.796875	0.885938	0.585	0.645	0	0			0	0	1_to_1	identical gene model		1	1	1	1	0												0
Blood	ENSG00000240246	RPL32P8	ENSG00000240246	CHM13_G0040131	AC108751.2	AC108751.2	processed_pseudogene	processed_pseudogene					0	0					1_to_1	identical gene model		1	1	1	1	0												0
Blood	ENSG00000240247	DEFA1B	ENSG00000240247	CHM13_G0052810	DEFA1B	DEFA1B	protein_coding	protein_coding	4.40712	37.9445	2.63	4.18	0	1			0.999863	0.997233	1_to_1	identical gene model	0.999133	3	3	1	1	0	Variation								0	EFO_0007989	0.3536	0
Blood	ENSG00000240250	RN7SL541P	ENSG00000240250	CHM13_G0045589		RN7SL541P	misc_RNA	misc_RNA					0	0					1_to_1	identical gene model		1	1	1	1	0												0
Blood	ENSG00000240253	FAR2P3	ENSG00000240253	CHM13_G0032328	FAR2P3	FAR2P3	transcribed_unprocessed_pseudogene	transcribed_unprocessed_pseudogene	1.24159	1.39203	0.45	0.51	0	0			0.863698	0.863643	1_to_1	identical gene model	0.999903	5;2;5;6;4;2	5;2;5;6;4;2	6	6	0	Path Problem		High Signal Region	High Signal Region								0
Blood	ENSG00000240254	B4GALT4-AS1	ENSG00000240254	CHM13_G0039536	B4GALT4-AS1	B4GALT4-AS1	lncRNA	lncRNA					0	0					1_to_1	identical gene model	0.999177	4;3	4;3	2	2	0												0
Blood	ENSG00000240255	PSMC1P6	ENSG00000240255	CHM13_G0039172	PSMC1P6	PSMC1P6	processed_pseudogene	processed_pseudogene	0.57	0.61	0.57	0.61	0	0			0	0	1_to_1	identical gene model		1	1	1	1	0												0
Blood	ENSG00000240257																									0												0
Blood	ENSG00000240265		ENSG00000240265	CHM13_G0039004	AC099328.1	AC099328.1	processed_pseudogene	processed_pseudogene	0.66	0.736	0.55	0.61	0	0			0	0	1_to_1	identical gene model		1	1	1	1	0												0
Blood	ENSG00000240268	MOXD2P	ENSG00000240268	CHM13_G0052275	MOXD2P	MOXD2P	transcribed_unprocessed_pseudogene	transcribed_unprocessed_pseudogene	0.348571	0.38	0.24	0.26	0	0			0	0	1_to_1	identical gene model	0.997592	11;6	11;6	2	2	0	Unknown											0
Blood	ENSG00000240270	RPL12P37	ENSG00000240270	CHM13_G0025576	RPL12P37	RPL12P37	processed_pseudogene	processed_pseudogene	1.56	1.78333	1.38	1.58	0	0			0	0	1_to_1	identical gene model	0.996355	1	1	1	1	0	Variation, Localization Problem											0
Blood	ENSG00000240271		ENSG00000240271	CHM13_G0054595	AC090142.1	AC090142.1	processed_pseudogene	processed_pseudogene	1.02	1.11	1.02	1.11	0	0			0	0	1_to_1	identical gene model	0.9987	1	1	1	1	0	GRC Housekeeping											0
Blood	ENSG00000240280	TCAM1P	ENSG00000240280	CHM13_G0025081	TCAM1P	TCAM1P	transcribed_unitary_pseudogene	transcribed_unitary_pseudogene	0.345238	0.326538	0.21	0.16	0	0			0.459461	0.448776	1_to_1	exon_length_diff		3;4;7;3;6;6;3	3;4;7;3;6;6;3	7	7	0	Gap								0	EFO_0000279	0.076845	0
Blood	ENSG00000240281		ENSG00000240281	CHM13_G0044279	AC034222.1	AC034222.1	processed_pseudogene	processed_pseudogene	2.21	2.29	2.21	2.29	0	0			0	0	1_to_1	identical gene model		1	1	1	1	0												0
Blood	ENSG00000240286	MEAF6P1	ENSG00000240286	CHM13_G0033504	MEAF6P1	MEAF6P1	processed_pseudogene	processed_pseudogene					0	0					1_to_1	identical gene model		2	2	1	1	0												0
Blood	ENSG00000240288	GHRLOS	ENSG00000240288	CHM13_G0037949	GHRLOS	GHRLOS	lncRNA	lncRNA	2.06898	2.31977	1.89	2.125	1	1	-0.0365629	6.24792e-16	0.84583	0.846233	1_to_1	identical gene model	0.999502	4;4;2;2;2	4;4;2;2;2	5	5	0									0	EFO_0000305	0.035494	0
Blood	ENSG00000240291		ENSG00000240291	CHM13_G0005755	AL450384.2	AL450384.2	lncRNA	lncRNA	10.9472	12.1714	9.23	10.41	1	1	-0.0353363	2.59992e-40	0.0517343	0.0506916	1_to_1	identical gene model	0.999769	5;2	5;2	2	2	0	GRC Housekeeping								0	HP_0006554	0.014698	0
Blood	ENSG00000240294	RN7SKP241	ENSG00000240294	CHM13_G0005853		RN7SKP241	misc_RNA	misc_RNA	29.3025	31.3375	11.82	12.925	0	0			0.2	0.2	1_to_1	identical gene model		1	1	1	1	0	GRC Housekeeping											0
Blood	ENSG00000240296		ENSG00000240296	CHM13_G0029626	AC245052.5	AC245052.5	processed_pseudogene	processed_pseudogene	1.43662	1.57692	1.08	1.24	0	0			0	0	1_to_1	identical gene model		2	2	1	1	0	Variation, GRC Housekeeping											0
Blood	ENSG00000240298	RPL36AP40	ENSG00000240298	CHM13_G0008542	RPL36AP40	RPL36AP40	processed_pseudogene	processed_pseudogene	6.03	6.25	6.03	6.25	0	0			0	0	1_to_1	identical gene model		1	1	1	1	0												0
Blood	ENSG00000240299	RN7SL187P	ENSG00000240299	CHM13_G0056958		RN7SL187P	misc_RNA	misc_RNA	7.08385	8.17615	5.02	5.49	0	0			0	0	1_to_1	identical gene model	0.998018	1	1	1	1	0												0
Blood	ENSG00000240302	RN7SL717P	ENSG00000240302	CHM13_G0033269		RN7SL717P	misc_RNA	misc_RNA					0	0					1_to_1	identical gene model		1	1	1	1	0												0
Blood	ENSG00000240303	ACAD11	ENSG00000240303	CHM13_G0039867	ACAD11	ACAD11	protein_coding	protein_coding	0.810348	0.891127	0.6	0.65	1	1	-0.0388503	3.33179e-131	0.996223	0.996223	1_to_1	identical gene model		19;20;18;18;6;4;7;6;11;2	19;20;18;18;6;4;7;6;11;2	10	10	0				High Signal Region					0	MONDO_0100062	0.34001	0
Blood	ENSG00000240305	RPL6P26	ENSG00000240305	CHM13_G0024487	AC091152.1	AC091152.1	processed_pseudogene	processed_pseudogene	0.895	0.94875	0.59	0.65	0	0			0	0	1_to_1	identical gene model	0.999284	1	1	1	1	0	GRC Housekeeping											0
Blood	ENSG00000240306	RN7SL100P	ENSG00000240306	CHM13_G0055540		RN7SL100P	misc_RNA	misc_RNA	9.52667	10.7567	10.8	12.13	0	0			0	0	1_to_1	identical gene model		1	1	1	1	0												0
Blood	ENSG00000240309	MTCO1P6	ENSG00000240309	CHM13_G0039190	MTCO1P6	MTCO1P6	processed_pseudogene	processed_pseudogene	0.785	0.825	0.785	0.825	0	0			0	0	1_to_1	identical gene model		1	1	1	1	0												0
Blood	ENSG00000240311		ENSG00000240311	CHM13_G0020448	AC004224.1	AC004224.1	processed_pseudogene	processed_pseudogene	2.03452	2.30984	1.28	1.4	0	0			0	0	1_to_1	identical gene model		1	1	1	1	0												0
Blood	ENSG00000240317	RN7SL764P	ENSG00000240317	CHM13_G0033673		RN7SL764P	misc_RNA	misc_RNA	4.13	4.44	4.13	4.44	0	0			0	0	1_to_1	identical gene model	0.9979	1	1	1	1	0												0
Blood	ENSG00000240320	RPS29P27	ENSG00000240320	CHM13_G0028708	RPS29P27	RPS29P27	processed_pseudogene	processed_pseudogene					0	0					1_to_1	exon_length_diff		1	1	1	1	0												0
Blood	ENSG00000240322	RN7SL481P	ENSG00000240322	CHM13_G0052385		RN7SL481P	misc_RNA	misc_RNA	7.74187	8.71439	6.12	6.66	1	1	-0.0385733	1.19924e-133	0	0	1_to_1	identical gene model		1	1	1	1	0												0
Blood	ENSG00000240327	RN7SL93P	ENSG00000240327	CHM13_G0059188		RN7SL93P	misc_RNA	misc_RNA					0	0					1_to_1	identical gene model	0.997265	1	1	1	1	0	Path Problem											0
Blood	ENSG00000240328		ENSG00000240328	CHM13_G0011730	AC091805.1	AC091805.1	processed_pseudogene	processed_pseudogene	6.70333	7.56167	3.96	4.4	0	0			0	0	1_to_1	identical gene model		1	1	1	1	0												0
Blood	ENSG00000240338		ENSG00000240338	CHM13_G0022273	AC009078.2	AC009078.2	transcribed_unprocessed_pseudogene	transcribed_unprocessed_pseudogene	0.98	1.17	0.98	1.17	0	0			0.5	0.5	1_to_1	identical gene model		4;4;5;2;2	4;4;5;2;2	5	5	0	Variation											0
Blood	ENSG00000240341																									0												0
Blood	ENSG00000240342	RPS2P5	ENSG00000240342	CHM13_G0013733	RPS2P5	RPS2P5	processed_pseudogene	processed_pseudogene	1296.93	258.626	1277.22	225.855	1	1	2.48284	5.09134e-111	0.310832	0.305776	1_to_1	identical gene model	0.998178	1	1	1	1	0												0
Blood	ENSG00000240344	PPIL3	ENSG00000240344	CHM13_G0033292	PPIL3	PPIL3	protein_coding	protein_coding	13.0122	14.527	11.44	12.66	1	1	-0.0309592	4.13369e-06	0.961589	0.961613	1_to_1	identical gene model	0.999948	7;7;6;6;6;7;7;3;8;5;5;6;4;4;3	7;7;6;6;6;7;7;3;8;5;5;6;4;4;3	15	15	0									0	EFO_0000182	0.091846	0
Blood	ENSG00000240347	RN7SL35P	ENSG00000240347	CHM13_G0051208		RN7SL35P	misc_RNA	misc_RNA					0	0					1_to_1	identical gene model		1	1	1	1	0												0
Blood	ENSG00000240350	SOCAR	ENSG00000240350	CHM13_G0032004	SOCAR	SOCAR	lncRNA	lncRNA	1.78981	2.12669	1.28	1.53	1	1	-0.153179	0.000102417	0.520429	0.595229	1_to_1	identical gene model	0.997619	2;3	2;3	2	2	0	Path Problem		Low Mappability	High Signal Region					0	EFO_1001516	0.007946	0
Blood	ENSG00000240354		ENSG00000240354	CHM13_G0040358	AC131211.1	AC131211.1	lncRNA	lncRNA					0	0					1_to_1	identical gene model		2	2	1	1	0												0
Blood	ENSG00000240355		ENSG00000240355	CHM13_G0050537	AC004869.2	AC004869.2	lncRNA	lncRNA					0	0					1_to_1	identical gene model		2	2	1	1	0												0
Blood	ENSG00000240356	RPL23AP7	ENSG00000240356	CHM13_G0032075	RPL23AP7	RPL23AP7	transcribed_processed_pseudogene	transcribed_processed_pseudogene	3.11091	3.65664	2.33	2.72	1	1	-0.109237	5.46982e-17	0.897371	0.889598	1_to_1	identical gene model		3;3;1	3;3;1	3	3	0	Missing sequence, Path Problem		High Signal Region	High Signal Region								0
Blood	ENSG00000240359	UBL5P3	ENSG00000240359	CHM13_G0038934	UBL5P3	UBL5P3	processed_pseudogene	processed_pseudogene					0	0					1_to_1	identical gene model	0.996529	1	1	1	1	0												0
Blood	ENSG00000240361	OR4G11P	ENSG00000240361	CHM13_G0041013	OR4G11P	OR4G11P	transcribed_unprocessed_pseudogene	transcribed_unprocessed_pseudogene	0.33		0.33		0	0			0.75	1	1_to_1	exon_count_diff		3	4	1	1	1	Gap		High Signal Region	High Signal Region								0
Blood	ENSG00000240364	RPL31P59	ENSG00000240364	CHM13_G0025806	RPL31P59	RPL31P59	processed_pseudogene	processed_pseudogene	17.39	19.85	17.39	19.85	0	0			0	0	1_to_1	identical gene model		1	1	1	1	0												0
Blood	ENSG00000240366	RPL36AP45	ENSG00000240366	CHM13_G0019411	RPL36AP45	RPL36AP45	processed_pseudogene	processed_pseudogene	8.28267	9.35822	6.525	7.415	1	1	-0.0389959	1.56007e-136	0.0397849	0.0397849	1_to_1	identical gene model		1	1	1	1	0												0
Blood	ENSG00000240370	RPL13P5	ENSG00000240370	CHM13_G0011353	RPL13P5	RPL13P5	transcribed_processed_pseudogene	transcribed_processed_pseudogene	6.82074	7.12394	6.155	6.41	1	1	0.0516009	0.016069	0.776391	0.784673	1_to_1	exon_length_diff		3;3;2;4;1	3;3;2;4;1	5	5	0	Variation, Clone Problem								0	HP_0100806	0.0036958	0
Blood	ENSG00000240371	RPS4XP13	ENSG00000240371	CHM13_G0009131	RPS4XP13	RPS4XP13	processed_pseudogene	processed_pseudogene	1.54	1.59429	0.8	1.195	0	0			0.142857	0.0948661	1_to_1	identical gene model	0.998478	1	1	1	1	0												0
Blood	ENSG00000240373	SEC62-AS1	ENSG00000240373	CHM13_G0040439	SEC62-AS1	SEC62-AS1	lncRNA	lncRNA	7.24618	8.03029	5.05	5.575	0	0			0	0	1_to_1	identical gene model		2	2	1	1	0												0
Blood	ENSG00000240374	RN7SL503P	ENSG00000240374	CHM13_G0001110		RN7SL503P	misc_RNA	misc_RNA	4.21	4.54	4.21	4.54	0	0			0	0	1_to_1	identical gene model		1	1	1	1	0												0
Blood	ENSG00000240375	VPS26AP1	ENSG00000240375	CHM13_G0039480	VPS26AP1	VPS26AP1	processed_pseudogene	processed_pseudogene	1.657	1.821	0.64	0.695	0	0			0	0	1_to_1	identical gene model		1	1	1	1	0												0
Blood	ENSG00000240376		ENSG00000240376	CHM13_G0044139	AC010343.1	AC010343.1	processed_pseudogene	processed_pseudogene	3.44505	3.76158	2.25	2.49	1	1	-0.0441534	1.58556e-10	0.0428191	0.0437529	1_to_1	identical gene model		1	1	1	1	0												0
Blood	ENSG00000240382	IGKV1-17	ENSG00000240382	CHM13_G0031502	IGKV1-17	IGKV1-17	IG_V_gene	IG_V_gene	156.989	175.186	83.97	92.48	1	1	-0.0390081	1.64049e-37	0.0245888	0.0235969	1_to_1	identical gene model		2	2	1	1	0	Path Problem, Gap								0	EFO_0005046	0.58682	0
Blood	ENSG00000240385	RPS29P20	ENSG00000240385	CHM13_G0008011	RPS29P20	RPS29P20	processed_pseudogene	processed_pseudogene					0	0					1_to_1	identical gene model		1	1	1	1	0												0
Blood	ENSG00000240386	LCE1F	ENSG00000240386	CHM13_G0003220	LCE1F	LCE1F	protein_coding	protein_coding					0	0					1_to_1	identical gene model		1	1	1	1	0									0	EFO_0000519	0.23099	0
Blood	ENSG00000240388		ENSG00000240388	CHM13_G0045008	AC008799.1	AC008799.1	processed_pseudogene	processed_pseudogene	2.98458	3.3814	2.38	2.96	0	0			0	0	1_to_1	identical gene model	0.998686	1	1	1	1	0												0
Blood	ENSG00000240392	RPL9P3	ENSG00000240392	CHM13_G0016253	RPL9P3	RPL9P3	processed_pseudogene	processed_pseudogene	1.38	1.66778	1.25	1.75	0	0			0	0	1_to_1	identical gene model		1	1	1	1	0												0
Blood	ENSG00000240393		ENSG00000240393	CHM13_G0039525	AC092691.2	AC092691.2	processed_pseudogene	processed_pseudogene	0.69	0.78	0.69	0.78	0	0			0	0	1_to_1	identical gene model	0.997506	1	1	1	1	0												0
Blood	ENSG00000240395	RPL5P23	ENSG00000240395	CHM13_G0053596	RPL5P23	RPL5P23	processed_pseudogene	processed_pseudogene	3.50686	3.92209	3.095	3.415	1	1	-0.038765	2.43607e-133	0.00500352	0.00500352	1_to_1	identical gene model	0.999308	1	1	1	1	0												0
Blood	ENSG00000240399		ENSG00000240399	CHM13_G0012170	AC004801.2	AC004801.2	transcribed_processed_pseudogene	transcribed_processed_pseudogene	6.27401	6.95038	5.51	6.125	1	1	-0.0337377	7.33302e-37	0.296923	0.297785	1_to_1	identical gene model	0.999615	1;1	1;1	2	2	0												0
Blood	ENSG00000240401		ENSG00000240401	CHM13_G0030848	AC012358.3	AC012358.3	lncRNA	lncRNA	1.95433	2.18439	1.73	1.87	1	1	-0.0383073	6.40878e-135	0.933	0.932962	1_to_1	exon_length_diff		3;3;2;2;4;4;2;3;3;4;4;2;4;3;3;3;2;4;3;3;3;4;5;2;4;3;2	3;3;2;2;4;4;2;3;3;4;4;2;4;3;3;3;2;4;3;3;3;4;5;2;4;3;2	27	27	0												0
Blood	ENSG00000240403	KIR3DL2	ENSG00000240403	CHM13_G0029677	KIR3DL2	KIR3DL2	protein_coding	protein_coding	4.21556	4.71154	3.525	3.825	1	1	-0.0325128	5.79058e-31	0.773727	0.773034	1_to_1	identical gene model	0.997857	9;8	9;8	2	2	0	Variation, GRC Housekeeping, Clone Problem, Localization Problem								0	EFO_0004536	0.17911	0
Blood	ENSG00000240404		ENSG00000240404	CHM13_G0039139	AC017015.1	AC017015.1	processed_pseudogene	processed_pseudogene	21.25	25.57	21.25	25.57	0	0			0	0	1_to_1	identical gene model		1	1	1	1	0												0
Blood	ENSG00000240405	SAMMSON	ENSG00000240405	CHM13_G0039009	SAMMSON	SAMMSON	lncRNA	lncRNA	0.629	0.706	0.34	0.4	0	0			0.412251	0.412251	1_to_1	exon_length_diff		4;5;4;4;6;5;6;5;5;9;3;6;7;6;4;4;3;5;6;5;5;5;4;6;10;3;6;4	4;5;4;4;6;5;6;5;5;9;3;6;7;6;4;4;3;5;6;5;5;5;4;6;10;3;6;4	28	28	0				High Signal Region					0	EFO_0000199	0.073916	0
Blood	ENSG00000240409	MTATP8P1	ENSG00000240409	CHM13_G0057521	MTATP8P1	MTATP8P1	unprocessed_pseudogene	unprocessed_pseudogene	16.3		16.71		0	0			0.2	1	1_to_1	identical gene model	0.989301	1	1	1	1	0	Gap, Variation		High Signal Region									0
Blood	ENSG00000240411	RPL5P16	ENSG00000240411	CHM13_G0044902	RPL5P16	RPL5P16	processed_pseudogene	processed_pseudogene	3.72	3.84	3.72	3.84	0	0			0	0	1_to_1	identical gene model		1	1	1	1	0												0
Blood	ENSG00000240412	RPL5P15	ENSG00000240412	CHM13_G0044493	RPL5P15	RPL5P15	processed_pseudogene	processed_pseudogene					0	0					1_to_1	identical gene model	0.997527	2	2	1	1	0												0
Blood	ENSG00000240416	CYCSP20	ENSG00000240416	CHM13_G0052014	CYCSP20	CYCSP20	processed_pseudogene	processed_pseudogene					0	0					1_to_1	identical gene model		1	1	1	1	0	Clone Problem											0
Blood	ENSG00000240418		ENSG00000240418	CHM13_G0027874	AC020917.1	AC020917.1	processed_pseudogene	processed_pseudogene	1.21356	1.37056	0.935	1.08	1	1	-0.039318	3.22991e-100	0	0	1_to_1	exon_length_diff		1	1	1	1	0												0
Blood	ENSG00000240419		ENSG00000240419	CHM13_G0020538	AC022206.1	AC022206.1	processed_pseudogene	processed_pseudogene					0	0					1_to_1	identical gene model		1	1	1	1	0												0
Blood	ENSG00000240423	LINC00636	ENSG00000240423	CHM13_G0039373	LINC00636	LINC00636	lncRNA	lncRNA	0.356667	0.403333	0.4	0.46	0	0			0.5	0.5	1_to_1	identical gene model		4;3;2	4;3;2	3	3	0									0	EFO_0000616	0.012566	0
Blood	ENSG00000240424		ENSG00000240424	CHM13_G0011610	AC092824.1	AC092824.1	processed_pseudogene	processed_pseudogene					0	0					1_to_1	identical gene model	0.99861	1	1	1	1	0												0
Blood	ENSG00000240426	RPL36AP18	ENSG00000240426	CHM13_G0042140	AC096743.2	AC096743.2	processed_pseudogene	processed_pseudogene					0	0					1_to_1	identical gene model	0.998117	1	1	1	1	0												0
Blood	ENSG00000240427	RPS26P34	ENSG00000240427	CHM13_G0054192	RPS26P34	RPS26P34	processed_pseudogene	processed_pseudogene					0	0					1_to_1	identical gene model		1	1	1	1	0												0
Blood	ENSG00000240429	LRRFIP1P1	ENSG00000240429	CHM13_G0040559	LRRFIP1P1	LRRFIP1P1	processed_pseudogene	processed_pseudogene	1.04366	1.16601	0.845	0.95	1	1	-0.0393347	1.08143e-132	0.487226	0.487226	1_to_1	identical gene model		1	1	1	1	0												0
Blood	ENSG00000240432	KRTAP13-3	ENSG00000240432	CHM13_G0035923	KRTAP13-3	KRTAP13-3	protein_coding	protein_coding	6.3	7.53	6.3	7.53	0	0			0	0	1_to_1	identical gene model		1	1	1	1	0									0	MONDO_0008170;EFO_0000673;EFO_0000181	0.18479	0
Blood	ENSG00000240435	RPS12P27	ENSG00000240435	CHM13_G0022045	RPS12P27	RPS12P27	processed_pseudogene	processed_pseudogene	5.43294	6.18588	4.11	4.4	0	0			0	0	1_to_1	identical gene model		1	1	1	1	0												0
Blood	ENSG00000240436	RPL35AP14	ENSG00000240436	CHM13_G0044540	AC114982.1	AC114982.1	processed_pseudogene	processed_pseudogene	4.11	4.42	4.11	4.42	0	0			0	0	1_to_1	identical gene model		1	1	1	1	0	Clone Problem											0
Blood	ENSG00000240439	RN7SL91P	ENSG00000240439	CHM13_G0057862		RN7SL91P	misc_RNA	misc_RNA					0	0					1_to_1	identical gene model		1	1	1	1	0												0
Blood	ENSG00000240440		ENSG00000240440	CHM13_G0033461	AC007879.4	AC007879.4	lncRNA	lncRNA	6.54615	7.34795	3.23	3.44	0	0			0.182979	0.182979	1_to_1	identical gene model	0.998357	2	2	1	1	0												0
Blood	ENSG00000240441		ENSG00000240441	CHM13_G0013490	AC007622.1	AC007622.1	processed_pseudogene	processed_pseudogene	2.30815	2.59	1.47	1.59	0	0			0	0	1_to_1	identical gene model		1	1	1	1	0				High Signal Region								0
Blood	ENSG00000240443	RPS10P20	ENSG00000240443	CHM13_G0012199	RPS10P20	RPS10P20	transcribed_processed_pseudogene	transcribed_processed_pseudogene					0	0			1	1	1_to_1	identical gene model		1	1	1	1	0	Variation											0
Blood	ENSG00000240445	FOXO3B	ENSG00000240445	CHM13_G0023405	FOXO3B	FOXO3B	protein_coding	protein_coding	3.36815	4.7227	2.73	3.63	1	1	-0.218169	8.62622e-52	0.647272	0.582043	1_to_1	exon_length_diff		4;2;2;2	4;2;2;2	4	4	0	Clone Problem								0	Orphanet_35093	0.0032675	0
Blood	ENSG00000240449	REPIN1-AS1	ENSG00000240449	CHM13_G0052531	AC005586.1	AC005586.1	lncRNA	lncRNA	2.7711	3.07793	2.2	2.435	1	1	-0.0384655	1.50234e-131	0.00143472	0.00143472	1_to_1	identical gene model		3	3	1	1	0												0
Blood	ENSG00000240452	MTCO1P29	ENSG00000240452	CHM13_G0039579	MTCO1P29	MTCO1P29	unprocessed_pseudogene	unprocessed_pseudogene	8.11	8.41	8.11	8.41	0	0			0	0	1_to_1	identical gene model		1	1	1	1	0												0
Blood	ENSG00000240454	RPL39P26	ENSG00000240454	CHM13_G0008356	RPL39P26	RPL39P26	processed_pseudogene	processed_pseudogene					0	0					1_to_1	identical gene model		1	1	1	1	0												0
Blood	ENSG00000240455																									0												0
Blood	ENSG00000240457	RN7SL472P	ENSG00000240457	CHM13_G0017593		RN7SL472P	misc_RNA	misc_RNA					0	0					1_to_1	identical gene model		1	1	1	1	0												0
Blood	ENSG00000240458		ENSG00000240458	CHM13_G0040386	AC072046.1	AC072046.1	processed_pseudogene	processed_pseudogene					0	0					1_to_1	identical gene model		1	1	1	1	0												0
Blood	ENSG00000240459		ENSG00000240459	CHM13_G0042606	AC093663.1	AC093663.1	processed_pseudogene	processed_pseudogene	1.8		1.8		0	0			0.5	1	1_to_1	identical gene model		1	1	1	1	0												0
Blood	ENSG00000240463	RPS19P3	ENSG00000240463	CHM13_G0016230	RPS19P3	RPS19P3	processed_pseudogene	processed_pseudogene	6.43266	7.21427	5.065	5.615	1	1	-0.0392977	3.2268e-131	0	0	1_to_1	identical gene model		1	1	1	1	0												0
Blood	ENSG00000240466																									0												0
Blood	ENSG00000240470	RN7SL346P	ENSG00000240470	CHM13_G0019847		RN7SL346P	misc_RNA	misc_RNA					0	0					1_to_1	identical gene model		1	1	1	1	0												0
Blood	ENSG00000240471	PHB1P8	ENSG00000240471	CHM13_G0039557	PHBP8	PHBP8	processed_pseudogene	processed_pseudogene	7.15	7.56	7.15	7.56	0	0			0	0	1_to_1	identical gene model		1	1	1	1	0												0
Blood	ENSG00000240474	RN7SL116P	ENSG00000240474	CHM13_G0034998		RN7SL116P	misc_RNA	misc_RNA	7.535	8.578	6.83	8.015	0	0			0	0	1_to_1	identical gene model	0.998031	1	1	1	1	0												0
Blood	ENSG00000240476	LINC00973	ENSG00000240476	CHM13_G0039274	LINC00973	LINC00973	lncRNA	lncRNA					0	0					1_to_1	identical gene model	0.999526	2	2	1	1	0									0	EFO_0003060	0.022699	0
Blood	ENSG00000240477		ENSG00000240477	CHM13_G0040153	AC022494.1	AC022494.1	processed_pseudogene	processed_pseudogene	1.39	2.87	1.39	2.87	0	0			0	0	1_to_1	exon_length_diff		1	1	1	1	0												0
Blood	ENSG00000240478		ENSG00000240478	CHM13_G0040619	AC012081.1	AC012081.1	lncRNA	lncRNA					0	0					1_to_1	identical gene model		2	2	1	1	0												0
Blood	ENSG00000240480	RPL29P2	ENSG00000240480	CHM13_G0023050	RPL29P2	RPL29P2	transcribed_processed_pseudogene	transcribed_processed_pseudogene					0	0			1	1	1_to_1	identical gene model	0.99719	1;1	1;1	2	2	0												0
Blood	ENSG00000240481	RN7SL38P	ENSG00000240481	CHM13_G0011793		RN7SL38P	misc_RNA	misc_RNA	5.9	6.52	5.9	6.52	0	0			0	0	1_to_1	identical gene model		1	1	1	1	0												0
Blood	ENSG00000240484		ENSG00000240484	CHM13_G0019927	AC091544.1	AC091544.1	processed_pseudogene	processed_pseudogene	4.16818	4.73364	2.68	2.96	0	0			0	0	1_to_1	identical gene model		1	1	1	1	0												0
Blood	ENSG00000240486	RPL23AP54	ENSG00000240486	CHM13_G0052777	RPL23AP54	RPL23AP54	processed_pseudogene	processed_pseudogene					0	0					1_to_1	identical gene model	0.998088	1	1	1	1	0												0
Blood	ENSG00000240487	ATOSBP1	ENSG00000240487	CHM13_G0039491	FAM214BP1	FAM214BP1	processed_pseudogene	processed_pseudogene	1.33074	1.48189	1.07	1.19	1	1	-0.0340191	7.36642e-19	0	0	1_to_1	identical gene model	0.998521	1	1	1	1	0												0
Blood	ENSG00000240489	SETP14	ENSG00000240489	CHM13_G0040258	SETP14	SETP14	processed_pseudogene	processed_pseudogene	4.0456	5.59616	3.38	4.6	1	1	-0.36445	1.20234e-38	0.0360486	0.038902	1_to_1	identical gene model	0.999083	1	1	1	1	0												0
Blood	ENSG00000240490	RN7SL277P	ENSG00000240490	CHM13_G0000600		RN7SL277P	misc_RNA	misc_RNA	6.40813	7.26438	4.345	4.86	0	0			0	0	1_to_1	identical gene model	0.996521	1	1	1	1	0												0
Blood	ENSG00000240494	RPS12P28	ENSG00000240494	CHM13_G0023698	RPS12P28	RPS12P28	processed_pseudogene	processed_pseudogene					0	0			1	1	1_to_1	identical gene model		1	1	1	1	0												0
Blood	ENSG00000240497		ENSG00000240497	CHM13_G0040469	AC092919.1	AC092919.1	lncRNA	lncRNA	15.3787	17.3931	11.09	12.07	0	0			0.884236	0.884236	1_to_1	identical gene model	0.998842	3;3;2	3;3;2	3	3	0												0
Blood	ENSG00000240498	CDKN2B-AS1	ENSG00000240498	CHM13_G0055502	CDKN2B-AS1	CDKN2B-AS1	lncRNA	lncRNA	0.970699	1.06897	0.78	0.845	1	1	-0.0388806	1.90949e-88	0.731614	0.731223	1_to_1	exon_length_diff		4;2;4;19;8;14;4;13;9;5;2;7;8;9;6;5;6;4;9;6;3;5;4;7;6;3;3;2	4;2;4;19;8;14;4;13;9;5;2;7;8;9;6;5;6;4;9;6;3;5;4;7;6;3;3;2	28	28	0									0	EFO_0000182	0.10673	0
Blood	ENSG00000240499		ENSG00000240499	CHM13_G0051890	AC004594.1	AC004594.1	lncRNA	lncRNA					0	0			1	1	1_to_1	identical gene model	0.999865	4;4;4;5;5;6;6;4;2;5;4;4;5;4;4;4;2;5;3	4;4;4;5;5;6;6;4;2;5;4;4;5;4;4;4;2;5;3	19	19	0									0	EFO_0000305	0.035494	0
Blood	ENSG00000240502	RN7SL837P	ENSG00000240502	CHM13_G0005024		RN7SL837P	misc_RNA	misc_RNA					0	0					1_to_1	identical gene model		1	1	1	1	0	GRC Housekeeping											0
Blood	ENSG00000240505	TNFRSF13B	ENSG00000240505	CHM13_G0023312	TNFRSF13B	TNFRSF13B	protein_coding	protein_coding	1.90335	2.12594	1.38	1.51	1	1	-0.0375864	1.10121e-61	0.961185	0.961288	1_to_1	identical gene model	0.999906	10;3;4;5;1;4;4	10;3;4;5;1;4;4	7	7	0					1	Immunodeficiency, common variable, 2;Immunoglobulin A deficiency 2	3;3	known_molec_cause;known_molec_cause	0	MONDO_0009413	0.67556	0
Blood	ENSG00000240509	RPL34P18	ENSG00000240509	CHM13_G0054358	RPL34P18	RPL34P18	processed_pseudogene	processed_pseudogene	11.5228	12.0726	7.11	7.28	1	1	-0.0704108	1.83414e-07	0.0198334	0.0188861	1_to_1	identical gene model		1	1	1	1	0	GRC Housekeeping											0
Blood	ENSG00000240510																									0												0
Blood	ENSG00000240511	MED28P2	ENSG00000240511	CHM13_G0040120	MED28P2	MED28P2	processed_pseudogene	processed_pseudogene					0	0					1_to_1	identical gene model		1	1	1	1	0												0
Blood	ENSG00000240513		ENSG00000240513	CHM13_G0016172	AL049830.2	AL049830.2	processed_pseudogene	processed_pseudogene					0	0					1_to_1	identical gene model		1	1	1	1	0												0
Blood	ENSG00000240518	RPL36P11	ENSG00000240518	CHM13_G0045764	AC116353.2	AC116353.2	processed_pseudogene	processed_pseudogene	4.49625	5.025	3.45	3.955	0	0			0	0	1_to_1	identical gene model	0.997464	1	1	1	1	0												0
Blood	ENSG00000240519		ENSG00000240519	CHM13_G0053290	AC091675.1	AC091675.1	processed_pseudogene	processed_pseudogene	4.15	5.08	4.15	5.08	0	0			0	0	1_to_1	identical gene model	0.997146	1	1	1	1	0												0
Blood	ENSG00000240520	UOX	ENSG00000240520	CHM13_G0002106	UOX	UOX	transcribed_unitary_pseudogene	transcribed_unitary_pseudogene	0.561	0.605455	0.28	0.3	0	0			0.698925	0.677083	1_to_1	exon_length_diff		4;6;3;8;5	4;6;3;8;5	5	5	0					0	[Urate oxidase deficiency]	1	association	0	Orphanet_209886	0.065578	0
Blood	ENSG00000240521		ENSG00000240521	CHM13_G0040112	AC092979.1	AC092979.1	lncRNA	lncRNA	0.521429	0.584286	0.365	0.41	0	0			0	0	1_to_1	exon_length_diff		5	5	1	1	0												0
Blood	ENSG00000240522	RPL7AP10	ENSG00000240522	CHM13_G0028126	RPL7AP10	RPL7AP10	processed_pseudogene	processed_pseudogene	4.66473	5.23821	3.79	4.26	1	1	-0.0366125	3.54901e-06	0	0	1_to_1	identical gene model	0.998228	1	1	1	1	0												0
Blood	ENSG00000240527		ENSG00000240527	CHM13_G0007096	AL365273.1	AL365273.1	lncRNA	lncRNA	0.48	0.6	0.48	0.6	0	0			0.999785	0.999785	1_to_1	identical gene model	0.998775	2	2	1	1	0												0
Blood	ENSG00000240531	RPL21P123	ENSG00000240531	CHM13_G0023766	RPL21P123	RPL21P123	transcribed_processed_pseudogene	transcribed_processed_pseudogene	5.57414	6.38646	3.94	4.23	1	1	-0.0389757	1.56291e-136	0	0	1_to_1	identical gene model		1	1	1	1	0												0
Blood	ENSG00000240533	RN7SL69P	ENSG00000240533	CHM13_G0011298		RN7SL69P	misc_RNA	misc_RNA					0	0					1_to_1	exon_length_diff		1	1	1	1	0												0
Blood	ENSG00000240534	RPL34P17	ENSG00000240534	CHM13_G0053739	RPL34P17	RPL34P17	processed_pseudogene	processed_pseudogene	7.06987	7.72987	5	5.67	0	0			0	0	1_to_1	identical gene model		1	1	1	1	0												0
Blood	ENSG00000240535		ENSG00000240535	CHM13_G0044412	AC034238.1	AC034238.1	lncRNA	lncRNA	2.35137	2.59739	2.04	2.185	1	1	-0.0623038	3.00771e-05	0.956785	0.956679	1_to_1	exon_length_diff		3;4;3;7;5;8;7;3;5;7;6;6;2;11;3	3;4;3;7;5;8;7;3;5;7;6;6;2;11;3	15	15	0									0	EFO_0007185	0.0061951	0
Blood	ENSG00000240540	RPL3P9	ENSG00000240540	CHM13_G0054135	RPL3P9	RPL3P9	processed_pseudogene	processed_pseudogene	1.08143	1.12571	0.56	0.59	0	0			0	0	1_to_1	identical gene model	0.999493	1	1	1	1	0												0
Blood	ENSG00000240541	TM4SF1-AS1	ENSG00000240541	CHM13_G0040129	TM4SF1-AS1	TM4SF1-AS1	lncRNA	lncRNA	0.31	0.33	0.31	0.33	0	0			0.5	0.5	1_to_1	identical gene model	0.999788	2;3;2	2;3;2	3	3	0									0	EFO_1000189	0.005876	0
Blood	ENSG00000240542	KRTAP9-1	ENSG00000240542	CHM13_G0024265	KRTAP9-1	KRTAP9-1	protein_coding	protein_coding	5.03	1.275	5.03	1.275	0	0			0	0.333333	1_to_1	exon_count_diff		1;3;3;3	1;2;2;3	4	4	0	Variation, GRC Housekeeping								0	EFO_0000400	0.0023273	0
Blood	ENSG00000240545	RN7SL492P	ENSG00000240545	CHM13_G0041842		RN7SL492P	misc_RNA	misc_RNA					0	0					1_to_1	identical gene model	0.995243	1	1	1	1	0												0
Blood	ENSG00000240549	THOC7-AS1	ENSG00000240549	CHM13_G0038942	THOC7-AS1	THOC7-AS1	lncRNA	lncRNA	0.952273	1.06545	0.765	0.85	0	0			0	0	1_to_1	identical gene model		2	2	1	1	0									0	EFO_1001841	0.050492	0
Blood	ENSG00000240553		ENSG00000240553	CHM13_G0000704	AL031428.1	AL031428.1	lncRNA	lncRNA	1.1275	1.2875	1.18	1.285	0	0			0.983434	0.983434	1_to_1	identical gene model		2	2	1	1	0												0
Blood	ENSG00000240554	RPL7AP58	ENSG00000240554	CHM13_G0008592	RPL7AP58	RPL7AP58	processed_pseudogene	processed_pseudogene					0	0					1_to_1	identical gene model		1	1	1	1	0												0
Blood	ENSG00000240562		ENSG00000240562	CHM13_G0039735	AC016968.1	AC016968.1	lncRNA	lncRNA	0.92	1	0.92	1	0	0			0	0	1_to_1	identical gene model		4	4	1	1	0												0
Blood	ENSG00000240563	L1TD1	ENSG00000240563	CHM13_G0001798	L1TD1	L1TD1	protein_coding	protein_coding	0.742968	0.804978	0.54	0.56	1	1	-0.0236514	0.000924253	0	0	1_to_1	identical gene model	0.995425	4	4	1	1	0									0	EFO_0000621	0.3147	0
Blood	ENSG00000240567	LINC02067	ENSG00000240567	CHM13_G0040353	LINC02067	LINC02067	lncRNA	lncRNA	0.222273	0.247273	0.175	0.2	0	0			0.266667	0.266667	1_to_1	exon_length_diff		4	4	1	1	0									0	EFO_0000305	0.038784	0
Blood	ENSG00000240568		ENSG00000240568	CHM13_G0038989	AC107626.1	AC107626.1	processed_pseudogene	processed_pseudogene					0	0					1_to_1	identical gene model		1	1	1	1	0												0
Blood	ENSG00000240571		ENSG00000240571	CHM13_G0052043	AC087071.2	AC087071.2	lncRNA	lncRNA					0	0					1_to_1	identical gene model	0.999384	5	5	1	1	0									0	EFO_0000384	0.002346	0
Blood	ENSG00000240572		ENSG00000240572	CHM13_G0039277	AC107297.1	AC107297.1	processed_pseudogene	processed_pseudogene					0	0					1_to_1	identical gene model		1	1	1	1	0												0
Blood	ENSG00000240573		ENSG00000240573	CHM13_G0039113	AC117462.1	AC117462.1	lncRNA	lncRNA					0	0					1_to_1	identical gene model	0.99734	3	3	1	1	0												0
Blood	ENSG00000240577	RN7SL445P	ENSG00000240577	CHM13_G0005546		RN7SL445P	misc_RNA	misc_RNA					0	0					1_to_1	identical gene model		1	1	1	1	0	Gap, GRC Housekeeping											0
Blood	ENSG00000240578	TRBV22-1	ENSG00000240578	CHM13_G0052330	TRBV22-1	TRBV22-1	TR_V_pseudogene	TR_V_pseudogene	5.41667	5.92333	2.98	3.28	0	0			0	0	1_to_1	identical gene model		2	2	1	1	0	Clone Problem, Unknown											0
Blood	ENSG00000240579		ENSG00000240579	CHM13_G0051956	AC006529.1	AC006529.1	processed_pseudogene	processed_pseudogene	1.15667	1.33333	1.32	1.53	0	0			0	0	1_to_1	identical gene model		1	1	1	1	0												0
Blood	ENSG00000240583	AQP1	ENSG00000240583	CHM13_G0050249	AQP1	AQP1	protein_coding	protein_coding	0.687714	0.762	0.49	0.54	0	0			0.997668	0.997668	1_to_1	identical gene model		4;5;5;4;5;4;4;3	4;5;5;4;5;4;4;3	8	8	0					1	[Aquaporin-1 deficiency];[Blood group, Colton]	3;3	known_molec_cause;known_molec_cause	0	EFO_0009270	0.44769	0
Blood	ENSG00000240584	RN7SL547P	ENSG00000240584	CHM13_G0034359		RN7SL547P	misc_RNA	misc_RNA					0	0					1_to_1	identical gene model		1	1	1	1	0												0
Blood	ENSG00000240589	RN7SL258P	ENSG00000240589	CHM13_G0024475		RN7SL258P	misc_RNA	misc_RNA	5.164	5.90133	3.74	4.26	0	0			0	0	1_to_1	identical gene model		1	1	1	1	0	GRC Housekeeping											0
Blood	ENSG00000240590	RPSAP48	ENSG00000240590	CHM13_G0054648	RPSAP48	RPSAP48	processed_pseudogene	processed_pseudogene					0	0					1_to_1	identical gene model		1	1	1	1	0	GRC Housekeeping											0
Blood	ENSG00000240591		ENSG00000240591	CHM13_G0037219	AL096701.3	AL096701.3	lncRNA	lncRNA	1.5406	1.73083	1.465	1.63	1	1	-0.0388156	2.20288e-133	0.705151	0.702352	1_to_1	identical gene model	0.999223	2;2;2	2;2;2	3	3	0	Clone Problem											0
Blood	ENSG00000240596	KCNAB1-AS2	ENSG00000240596	CHM13_G0040265	KCNAB1-AS2	KCNAB1-AS2	lncRNA	lncRNA					0	0					1_to_1	identical gene model		4	4	1	1	0									0	EFO_0000198	0.0083606	0
Blood	ENSG00000240601	RPL9P15	ENSG00000240601	CHM13_G0040233	RPL9P15	RPL9P15	processed_pseudogene	processed_pseudogene	5.43	6.48	5.43	6.48	0	0			0	0	1_to_1	identical gene model		1	1	1	1	0												0
Blood	ENSG00000240602	AADACP1	ENSG00000240602	CHM13_G0040195	AADACP1	MSTRG.4072	transcribed_unprocessed_pseudogene	transcribed_unprocessed_pseudogene		0.51		0.51	0	0			1	0.166667	1_to_1	transcript_count_diff		2;3;5;2;2;3	4;2;3;5;2;2;3	6	7	0												0
Blood	ENSG00000240606	RN7SL564P	ENSG00000240606	CHM13_G0048921		RN7SL564P	misc_RNA	misc_RNA					0	0					1_to_1	identical gene model	0.99599	1	1	1	1	0												0
Blood	ENSG00000240611	RPL6P15	ENSG00000240611	CHM13_G0045557	AC010307.1	AC010307.1	processed_pseudogene	processed_pseudogene	2.56	3.015	2.56	3.015	0	0			0	0	1_to_1	identical gene model		1	1	1	1	0				High Signal Region								0
Blood	ENSG00000240613	RN7SL98P	ENSG00000240613	CHM13_G0055391		RN7SL98P	misc_RNA	misc_RNA	10.62	12.4867	10.53	13.05	0	0			0	0	1_to_1	identical gene model		1	1	1	1	0												0
Blood	ENSG00000240616	RPS6P25	ENSG00000240616	CHM13_G0027697	RPS6P25	RPS6P25	processed_pseudogene	processed_pseudogene	3.2384	2.81009	2.69	2.3	1	1	0.430608	5.22517e-19	0.000703235	0.000782473	1_to_1	exon_length_diff		1	1	1	1	0												0
Blood	ENSG00000240621	OR2AO1P	ENSG00000240621	CHM13_G0052431	OR2AO1P	OR2AO1P	unprocessed_pseudogene	unprocessed_pseudogene					0	0					1_to_1	exon_length_diff		1	1	1	1	0	Variation											0
Blood	ENSG00000240622	RPL7P15	ENSG00000240622	CHM13_G0039644	RPL7P15	RPL7P15	processed_pseudogene	processed_pseudogene	1.68167	1.81	1.71	1.87	0	0			0.25	0.25	1_to_1	identical gene model		2	2	1	1	0												0
Blood	ENSG00000240624		ENSG00000240624	CHM13_G0017629	AL138976.1	AL138976.1	processed_pseudogene	processed_pseudogene					0	0					1_to_1	identical gene model	0.998506	1	1	1	1	0												0
Blood	ENSG00000240625	RN7SL403P	ENSG00000240625	CHM13_G0047882		RN7SL403P	misc_RNA	misc_RNA	5.76231	3.37	3.83	2.95	0	0			0	0	1_to_1	exon_length_diff		1	1	1	1	0	GRC Housekeeping											0
Blood	ENSG00000240626	RN7SL150P	ENSG00000240626	CHM13_G0028395		RN7SL150P	misc_RNA	misc_RNA					0	0					1_to_1	identical gene model		1	1	1	1	0												0
Blood	ENSG00000240627		ENSG00000240627	CHM13_G0044361	AC026798.1	AC026798.1	processed_pseudogene	processed_pseudogene	1.74	1.805	1.74	1.805	0	0			0	0	1_to_1	identical gene model		1	1	1	1	0												0
Blood	ENSG00000240631	RPL30P12	ENSG00000240631	CHM13_G0013476	RPL30P12	RPL30P12	processed_pseudogene	processed_pseudogene					0	0					1_to_1	identical gene model		1	1	1	1	0												0
Blood	ENSG00000240632	SPATA31D5P	ENSG00000240632	CHM13_G0056277	SPATA31D5P	SPATA31D5P	transcribed_unprocessed_pseudogene	transcribed_unprocessed_pseudogene	0.16	0.16	0.16	0.16	0	0			0.991597	0.991597	1_to_1	identical gene model		4;4	4;4	2	2	0												0
Blood	ENSG00000240634		ENSG00000240634	CHM13_G0021077	AC145285.1	AC145285.1	processed_pseudogene	processed_pseudogene	2.05111	2.37429	1.47	1.7	1	1	-0.026785	0.4079	0	0	1_to_1	exon_length_diff		1	1	1	1	0				High Signal Region								0
Blood	ENSG00000240637	RN7SL808P	ENSG00000240637	CHM13_G0042654		RN7SL808P	misc_RNA	misc_RNA					0	0					1_to_1	identical gene model		1	1	1	1	0												0
Blood	ENSG00000240639	RN7SL666P	ENSG00000240639	CHM13_G0035047		RN7SL666P	misc_RNA	misc_RNA					0	0					1_to_1	identical gene model		1	1	1	1	0												0
Blood	ENSG00000240641	RN7SL580P	ENSG00000240641	CHM13_G0048041		RN7SL580P	misc_RNA	misc_RNA					0	0					1_to_1	identical gene model		1	1	1	1	0	GRC Housekeeping											0
Blood	ENSG00000240647	RN7SL305P	ENSG00000240647	CHM13_G0037239		RN7SL305P	misc_RNA	misc_RNA					0	0					1_to_1	identical gene model	0.998577	1	1	1	1	0	Clone Problem											0
Blood	ENSG00000240651	SEPTIN7P4	ENSG00000240651	CHM13_G0050786	SEPTIN7P4	SEPTIN7P4	unprocessed_pseudogene	unprocessed_pseudogene					0	0					1_to_1	identical gene model		2	2	1	1	0												0
Blood	ENSG00000240652		ENSG00000240652	CHM13_G0010519	AP001024.1	AP001024.1	processed_pseudogene	processed_pseudogene	5.3	6.12286	2.36	2.61	0	0			0	0	1_to_1	identical gene model		1	1	1	1	0												0
Blood	ENSG00000240654	C1QTNF9	ENSG00000240654	CHM13_G0014397	C1QTNF9	C1QTNF9	protein_coding	protein_coding					0	0			1	1	1_to_1	identical gene model	0.999675	4;4	4;4	2	2	0									0	EFO_0003923	0.32328	0
Blood	ENSG00000240661	BTNL12P	ENSG00000240661	CHM13_G0039568	AC063952.1	AC063952.1	transcribed_unitary_pseudogene	transcribed_unitary_pseudogene	0.565385	0.643077	0.38	0.42	0	0			0.222656	0.222656	1_to_1	exon_length_diff		3;5;5;3	3;5;5;3	4	4	0				High Signal Region								0
Blood	ENSG00000240663	RN7SL310P	ENSG00000240663	CHM13_G0026527		RN7SL310P	misc_RNA	misc_RNA	5.97	6.56	5.97	6.56	0	0			0	0	1_to_1	identical gene model		1	1	1	1	0												0
Blood	ENSG00000240665	LSP1P2	ENSG00000240665	CHM13_G0039083	LSP1P2	LSP1P2	processed_pseudogene	processed_pseudogene					0	0					1_to_1	identical gene model		1	1	1	1	0	Variation											0
Blood	ENSG00000240666	MME-AS1	ENSG00000240666	CHM13_G0040237	MME-AS1	MME-AS1	lncRNA	lncRNA	1.95667	2.18613	1.645	1.825	1	1	-0.0392093	1.00688e-134	0.959376	0.959376	1_to_1	identical gene model		2	2	1	1	0									0	EFO_1001961	0.020696	0
Blood	ENSG00000240667	NBPF18P	ENSG00000240667	CHM13_G0003186	NBPF18P	NBPF18P	unprocessed_pseudogene	unprocessed_pseudogene	1.255	1.46	1.255	1.46	0	0			0.6	0.6	1_to_1	identical gene model		4	4	1	1	0												0
Blood	ENSG00000240668	KRT8P36	ENSG00000240668	CHM13_G0039950	KRT8P36	KRT8P36	processed_pseudogene	processed_pseudogene	0.491429	0.545714	0.37	0.41	0	0			0	0	1_to_1	identical gene model		1	1	1	1	0												0
Blood	ENSG00000240669		ENSG00000240669	CHM13_G0043126	AC023424.1	AC023424.1	processed_pseudogene	processed_pseudogene	3.35205	3.78768	3.135	3.555	1	1	-0.0389494	5.77167e-135	0	0	1_to_1	identical gene model		1	1	1	1	0												0
Blood	ENSG00000240671	IGKV1-8	ENSG00000240671	CHM13_G0031493	IGKV1-8	IGKV1-8	IG_V_gene	IG_V_gene	51.0801	56.4178	37.03	39.825	1	1	-0.0379713	8.3893e-43	0.00227964	0.00228428	1_to_1	identical gene model		2	2	1	1	0	Path Problem, Gap								0	EFO_0000280	0.033813	0
Blood	ENSG00000240673		ENSG00000240673	CHM13_G0028078	AC006539.1	AC006539.1	processed_pseudogene	processed_pseudogene	2.21867	2.444	1.56	1.74	0	0			0	0	1_to_1	identical gene model		2	2	1	1	0												0
Blood	ENSG00000240674		ENSG00000240674	CHM13_G0043300	AC106872.2	AC106872.2	processed_pseudogene	processed_pseudogene	3.8764	2.30833	2.68	1.975	1	0			0.551874	0.98378	1_to_1	identical gene model		1	1	1	1	0												0
Blood	ENSG00000240677	MYL6P4	ENSG00000240677	CHM13_G0052265	MYL6P4	MYL6P4	processed_pseudogene	processed_pseudogene	1.605	1.75	1.605	1.75	0	0			0	0	1_to_1	identical gene model		1	1	1	1	0												0
Blood	ENSG00000240680	H4P1	ENSG00000240680	CHM13_G0052070	H4P1	H4P1	processed_pseudogene	processed_pseudogene	7.602	8.507	4.825	5.4	0	0			0	0	1_to_1	identical gene model		1	1	1	1	0												0
Blood	ENSG00000240682	ISY1	ENSG00000240682	CHM13_G0039788	ISY1	ISY1	protein_coding	protein_coding	12.4039	13.8486	12.03	13.55	1	1	-0.0407432	3.99771e-76	0.941164	0.941079	1_to_1	identical gene model	0.999976	11;12;6;2;5;11;10	11;12;6;2;5;11;10	7	7	0									0	EFO_0001075	0.21059	0
Blood	ENSG00000240687		ENSG00000240687	CHM13_G0030090	AC082651.1	AC082651.1	lncRNA	lncRNA	2.20667	2.56	2.09	2.58	0	0			0.7	0.7	1_to_1	identical gene model	0.999656	4;2;4;4;3;2;3	4;2;4;4;3;2;3	7	7	0									0	HP_0001636	0.012634	0
Blood	ENSG00000240692	RN7SL538P	ENSG00000240692	CHM13_G0001933		RN7SL538P	misc_RNA	misc_RNA	6.185	6.815	6.185	6.815	0	0			0	0	1_to_1	identical gene model	0.996704	1	1	1	1	0												0
Blood	ENSG00000240694	PNMA2	ENSG00000240694	CHM13_G0053286	PNMA2	PNMA2	protein_coding	protein_coding	0.555	0.599213	0.25	0.27	1	1	0.00092069	0.952711	0.344825	0.359184	1_to_1	exon_length_diff		3;3;3;3;3;4;4;2	3;3;3;3;3;4;4;2	8	8	0									0	EFO_0004346	0.27132	0
Blood	ENSG00000240695		ENSG00000240695	CHM13_G0039929	AC117382.1	AC117382.1	processed_pseudogene	processed_pseudogene	1.58178	1.76533	1.12	1.26	1	1	-0.0386831	7.70435e-135	0	0	1_to_1	identical gene model		1	1	1	1	0												0
Blood	ENSG00000240698	RPS2P39	ENSG00000240698	CHM13_G0010534	RPS2P39	RPS2P39	processed_pseudogene	processed_pseudogene	1.105	1.23875	0.86	0.98	0	0			0	0	1_to_1	identical gene model	0.999101	1	1	1	1	0												0
Blood	ENSG00000240704	KLF7P1	ENSG00000240704	CHM13_G0040463	KLF7P1	KLF7P1	processed_pseudogene	processed_pseudogene					0	0					1_to_1	identical gene model	0.999236	1	1	1	1	0												0
Blood	ENSG00000240707	LINC01168	ENSG00000240707	CHM13_G0007721	LINC01168	LINC01168	lncRNA	lncRNA	0.234054	0.246429	0.2	0.215	0	0			0.00529101	0.00529101	1_to_1	exon_length_diff		3;3;2	3;3;2	3	3	0									0	EFO_0000326	0.0043106	0
Blood	ENSG00000240708	LINC02030	ENSG00000240708	CHM13_G0038841	LINC02030	LINC02030	lncRNA	lncRNA	0.38	0.405	0.38	0.405	0	0			0.333333	0.333333	1_to_1	exon_length_diff		6;6;5;2	6;6;5;2	4	4	0									0	EFO_0000676	0.018109	0
Blood	ENSG00000240710		ENSG00000240710	CHM13_G0004458	AL512306.3	AL512306.3	lncRNA	lncRNA	5.2438	5.86329	4.7	5.23	1	1	-0.0395388	4.6979e-130	0	0	1_to_1	identical gene model		3	3	1	1	0												0
Blood	ENSG00000240713	RN7SL860P	ENSG00000240713	CHM13_G0028192		RN7SL860P	misc_RNA	misc_RNA					0	0					1_to_1	identical gene model		1	1	1	1	0												0
Blood	ENSG00000240718	RN7SL851P	ENSG00000240718	CHM13_G0049838		RN7SL851P	misc_RNA	misc_RNA	11.2331	12.655	6.265	6.945	0	0			0	0	1_to_1	identical gene model		1	1	1	1	0	Clone Problem											0
Blood	ENSG00000240720	LRRD1	ENSG00000240720	CHM13_G0051319	LRRD1	LRRD1	protein_coding	protein_coding	0.435833	0.505455	0.345	0.39	0	0			0.807071	0.822016	1_to_1	exon_length_diff		4;6;5;2	4;6;5;2	4	4	0									0	EFO_0004509	0.30252	0
Blood	ENSG00000240721	RPS4XP15	ENSG00000240721	CHM13_G0013130	RPS4XP15	RPS4XP15	processed_pseudogene	processed_pseudogene	3.41	3.83	3.41	3.83	0	0			0	0	1_to_1	identical gene model	0.999498	2	2	1	1	0												0
Blood	ENSG00000240723	RN7SL382P	ENSG00000240723	CHM13_G0042913		RN7SL382P	misc_RNA	misc_RNA	5.908	6.61533	5.1	5.62	0	0			0	0	1_to_1	identical gene model	0.996446	1	1	1	1	0												0
Blood	ENSG00000240724	RPS12P15	ENSG00000240724	CHM13_G0054542	RPS12P15	RPS12P15	processed_pseudogene	processed_pseudogene	3.525	3.99	3.525	3.99	0	0			0	0	1_to_1	identical gene model		1	1	1	1	0	Clone Problem, GRC Housekeeping											0
Blood	ENSG00000240729		ENSG00000240729	CHM13_G0046451	AC146507.2	AC146507.2	processed_pseudogene	processed_pseudogene	4.57	4.95515	1.78	1.96	0	0			0	0	1_to_1	identical gene model		1	1	1	1	0												0
Blood	ENSG00000240730																									0												0
Blood	ENSG00000240731		ENSG00000240731	CHM13_G0000060	AL139287.1	AL139287.1	lncRNA	lncRNA	19.2666	21.4489	16.91	19.1	1	1	-0.0388728	2.64648e-133	0	0	1_to_1	identical gene model		2	2	1	1	0												0
Blood	ENSG00000240733	RN7SL502P	ENSG00000240733	CHM13_G0047720		RN7SL502P	misc_RNA	misc_RNA	7.19381	8.0619	5.15	5.74	0	0			0	0	1_to_1	identical gene model		1	1	1	1	0	GRC Housekeeping											0
Blood	ENSG00000240738	RPL6P22	ENSG00000240738	CHM13_G0053440	AF279873.2	AF279873.2	processed_pseudogene	processed_pseudogene					0	0			1	1	1_to_1	identical gene model		1	1	1	1	0												0
Blood	ENSG00000240739		ENSG00000240739	CHM13_G0011415	AC006511.1	AC006511.1	unprocessed_pseudogene	unprocessed_pseudogene		3.2		3.2	0	0				0	1_to_1	exon_length_diff		1	1	1	1	0												0
Blood	ENSG00000240747	KRBOX1	ENSG00000240747	CHM13_G0038440	KRBOX1	KRBOX1	protein_coding	protein_coding	0.561875	0.61875	0.43	0.475	0	0			0.834078	0.834078	1_to_1	identical gene model	0.999964	7;5;4;3	7;5;4;3	4	4	0									0	EFO_0005091	0.27005	0
Blood	ENSG00000240750	RN7SL559P	ENSG00000240750	CHM13_G0000909		RN7SL559P	misc_RNA	misc_RNA	7.05222	7.93778	4.875	5.375	0	0			0	0	1_to_1	identical gene model		1	1	1	1	0												0
Blood	ENSG00000240751		ENSG00000240751	CHM13_G0039463	AC026348.1	AC026348.1	processed_pseudogene	processed_pseudogene	1.31193	1.45117	0.97	1.09	1	1	-0.0367554	0.000112142	0	0	1_to_1	identical gene model	0.998669	1	1	1	1	0												0
Blood	ENSG00000240752		ENSG00000240752	CHM13_G0039119	AC055731.1	AC055731.1	processed_pseudogene	processed_pseudogene					0	0					1_to_1	identical gene model		1	1	1	1	0												0
Blood	ENSG00000240755	ERLEC1P1	ENSG00000240755	CHM13_G0035696	ERLEC1P1	ERLEC1P1	processed_pseudogene	processed_pseudogene					0	0			1	1	1_to_1	identical gene model	0.998961	1	1	1	1	0	Variation, GRC Housekeeping											0
Blood	ENSG00000240758	HILPDA-AS1	ENSG00000240758	CHM13_G0051972	AC010655.2	AC010655.2	lncRNA	lncRNA	1.79956	2.012	1.35	1.49	0	0			0.835999	0.835999	1_to_1	identical gene model		4	4	1	1	0												0
Blood	ENSG00000240759	RPS27P21	ENSG00000240759	CHM13_G0012072	RPS27P21	RPS27P21	processed_pseudogene	processed_pseudogene	8.035	6.69	8.035	6.69	0	0			0.923077	0.916667	1_to_1	identical gene model	0.992835	1	1	1	1	0												0
Blood	ENSG00000240760	RPL31P56	ENSG00000240760	CHM13_G0021741	RPL31P56	RPL31P56	processed_pseudogene	processed_pseudogene					0	0					1_to_1	identical gene model		1	1	1	1	0												0
Blood	ENSG00000240761		ENSG00000240761	CHM13_G0033375	AC098831.1	AC098831.1	processed_pseudogene	processed_pseudogene					0	0			1	1	1_to_1	identical gene model		1	1	1	1	0												0
Blood	ENSG00000240764	PCDHGC5	ENSG00000240764	CHM13_G0045864	PCDHGC5	PCDHGC5	protein_coding	protein_coding	0.17125	0.19125	0.16	0.18	0	0			0.996416	0.996416	1_to_1	identical gene model	0.999752	4;1	4;1	2	2	0									0	EFO_0004584	0.14633	0
Blood	ENSG00000240766	PLCXD2-AS1	ENSG00000240766	CHM13_G0039425	PLCXD2-AS1	PLCXD2-AS1	lncRNA	lncRNA	1.98667	2.225	1.485	1.665	0	0			0	0	1_to_1	identical gene model		2	2	1	1	0												0
Blood	ENSG00000240767	RN7SL288P	ENSG00000240767	CHM13_G0014795		RN7SL288P	misc_RNA	misc_RNA	7.98933	9.16733	5.25	5.85	0	0			0	0	1_to_1	identical gene model		1	1	1	1	0												0
Blood	ENSG00000240770	C21orf91-OT1	ENSG00000240770	CHM13_G0035755	C21orf91-OT1	C21orf91-OT1	lncRNA	lncRNA	1.78643	1.99714	1.11	1.26	0	0			0.391304	0.391304	1_to_1	exon_length_diff		5;3;4	5;3;4	3	3	0	GRC Housekeeping											0
Blood	ENSG00000240771	ARHGEF25	ENSG00000240771	CHM13_G0012682	ARHGEF25	ARHGEF25	protein_coding	protein_coding	0.414124	0.46449	0.25	0.275	1	1	-0.0388566	4.58487e-136	0.947749	0.947749	1_to_1	identical gene model		16;15;16;7;6;6;2	16;15;16;7;6;6;2	7	7	0									0	EFO_0000304	0.22807	0
Blood	ENSG00000240772	RN7SL776P	ENSG00000240772	CHM13_G0043326		RN7SL776P	misc_RNA	misc_RNA					0	0					1_to_1	identical gene model		1	1	1	1	0												0
Blood	ENSG00000240774		ENSG00000240774	CHM13_G0039574	AC126182.1	AC126182.1	processed_pseudogene	processed_pseudogene					0	0					1_to_1	identical gene model		1	1	1	1	0												0
Blood	ENSG00000240775		ENSG00000240775	CHM13_G0042760	AC021205.1	AC021205.1	processed_pseudogene	processed_pseudogene					0	0					1_to_1	identical gene model		1	1	1	1	0												0
Blood	ENSG00000240776		ENSG00000240776	CHM13_G0039478	AC079944.1	AC079944.1	processed_pseudogene	processed_pseudogene	2.00214	2.33667	1.745	2.1	0	0			0.352941	0.379412	1_to_1	identical gene model	0.998382	1	1	1	1	0												0
Blood	ENSG00000240777		ENSG00000240777	CHM13_G0038848	AC025572.1	AC025572.1	lncRNA	lncRNA					0	0					1_to_1	identical gene model		3	3	1	1	0									0	EFO_0003060	0.032198	0
Blood	ENSG00000240785	RPL36AP21	ENSG00000240785	CHM13_G0043978	RPL36AP21	RPL36AP21	transcribed_processed_pseudogene	transcribed_processed_pseudogene	2.25	2.38	2.48	2.72	0	0			0.4	0.4	1_to_1	identical gene model		1;1	1;1	2	2	0												0
Blood	ENSG00000240787		ENSG00000240787	CHM13_G0039421	AC092916.2	AC092916.2	processed_pseudogene	processed_pseudogene	3.48625	3.9925	1.935	2.13	0	0			0.0384615	0.0384615	1_to_1	identical gene model		1	1	1	1	0												0
Blood	ENSG00000240790	SND1-DT	ENSG00000240790	CHM13_G0051954	AC073934.1	AC073934.1	lncRNA	lncRNA	1.53	1.74333	1.34	1.48	0	0			0	0	1_to_1	identical gene model		3	3	1	1	0												0
Blood	ENSG00000240791	MTND4LP7	ENSG00000240791	CHM13_G0056451	MTND4LP7	MTND4LP7	unprocessed_pseudogene	unprocessed_pseudogene	5.765	6.62375	4.425	4.885	0	0			0	0	1_to_1	identical gene model		1	1	1	1	0												0
Blood	ENSG00000240792		ENSG00000240792	CHM13_G0040364	AC079910.1	AC079910.1	lncRNA	lncRNA	0.6	0.65	0.6	0.65	0	0			0	0	1_to_1	identical gene model	0.996214	3;2	3;2	2	2	0				High Signal Region								0
Blood	ENSG00000240793	UBA52P8	ENSG00000240793	CHM13_G0021581	UBA52P8	UBA52P8	processed_pseudogene	processed_pseudogene	3.82403	4.29222	2.41	2.695	0	0			0	0	1_to_1	identical gene model		1	1	1	1	0												0
Blood	ENSG00000240796	MTND2P14	ENSG00000240796	CHM13_G0039362	MTND2P14	MTND2P14	unprocessed_pseudogene	unprocessed_pseudogene					0	0					1_to_1	identical gene model		1	1	1	1	0												0
Blood	ENSG00000240801		ENSG00000240801	CHM13_G0007925	AC132217.1	AC132217.1	lncRNA	lncRNA	4.9825	5.805	2.875	3.42	0	0			0.97352	0.973765	1_to_1	identical gene model	0.999087	2	2	1	1	0												0
Blood	ENSG00000240803	RN7SL231P	ENSG00000240803	CHM13_G0027757		RN7SL231P	misc_RNA	misc_RNA					0	0					1_to_1	identical gene model		1	1	1	1	0												0
Blood	ENSG00000240804	NPM1P28	ENSG00000240804	CHM13_G0040096	NPM1P28	NPM1P28	processed_pseudogene	processed_pseudogene	0.875	0.965	0.875	0.965	0	0			0	0	1_to_1	identical gene model		1	1	1	1	0												0
Blood	ENSG00000240808		ENSG00000240808	CHM13_G0008404	AC126389.1	AC126389.1	processed_pseudogene	processed_pseudogene	10.3709	11.847	5.92	6.55	0	0			0	0	1_to_1	identical gene model		1	1	1	1	0												0
Blood	ENSG00000240809	CAP1P1	ENSG00000240809	CHM13_G0039107	AC026877.1	AC026877.1	processed_pseudogene	processed_pseudogene	0.605315	0.759806	0.46	0.62	1	1	-0.405003	1.57398e-14	0.0442427	0.0224536	1_to_1	identical gene model	0.999433	1	1	1	1	0												0
Blood	ENSG00000240813		ENSG00000240813	CHM13_G0023159	AC015908.1	AC015908.1	processed_pseudogene	processed_pseudogene		1.98		1.98	0	0				0	1_to_1	exon_length_diff		2	2	1	1	0												0
Blood	ENSG00000240820																									0												0
Blood	ENSG00000240821	RPL9P25	ENSG00000240821	CHM13_G0019186	RPL9P25	RPL9P25	processed_pseudogene	processed_pseudogene					0	0			1	1	1_to_1	identical gene model		1	1	1	1	0												0
Blood	ENSG00000240823	RN7SL23P	ENSG00000240823	CHM13_G0009306		RN7SL23P	misc_RNA	misc_RNA	12.6107	14.0442	10.03	11.27	1	1	-0.0386496	8.49226e-135	0	0	1_to_1	identical gene model		1	1	1	1	0	Variation											0
Blood	ENSG00000240824	MTND3P7	ENSG00000240824	CHM13_G0040378	MTND3P7	MTND3P7	processed_pseudogene	processed_pseudogene	5.13	5.31	5.13	5.31	0	0			0	0	1_to_1	identical gene model	0.99474	1	1	1	1	0												0
Blood	ENSG00000240827		ENSG00000240827	CHM13_G0039265	AC021660.1	AC021660.1	processed_pseudogene	processed_pseudogene	0.9	0.95	0.9	0.95	0	0			0	0	1_to_1	identical gene model	0.998555	1	1	1	1	0												0
Blood	ENSG00000240828	RPL21P4	ENSG00000240828	CHM13_G0024400	RPL21P4	RPL21P4	processed_pseudogene	processed_pseudogene	2.5975	2.945	2.405	2.615	0	0			0	0	1_to_1	identical gene model	0.998747	1	1	1	1	0	GRC Housekeeping											0
Blood	ENSG00000240837	RN7SL77P	ENSG00000240837	CHM13_G0016882		RN7SL77P	misc_RNA	misc_RNA					0	0			1	1	1_to_1	identical gene model		1	1	1	1	0												0
Blood	ENSG00000240842		ENSG00000240842	CHM13_G0039005	AC099328.2	AC099328.2	lncRNA	lncRNA					0	0					1_to_1	identical gene model		3	3	1	1	0												0
Blood	ENSG00000240846	RPS15P9	ENSG00000240846	CHM13_G0027053	RPS15P9	RPS15P9	processed_pseudogene	processed_pseudogene	6.13	1.34	6.13	1.34	0	0			0	0	1_to_1	exon_length_diff		1	1	1	1	0												0
Blood	ENSG00000240847	RN7SL497P	ENSG00000240847	CHM13_G0018563		RN7SL497P	misc_RNA	misc_RNA					0	0					1_to_1	identical gene model		1	1	1	1	0												0
Blood	ENSG00000240849	PEDS1	ENSG00000240849	CHM13_G0035268	TMEM189	TMEM189	protein_coding	protein_coding	4.8047	5.39043	4.6	5.09	1	1	-0.0343973	1.12203e-28	0.950868	0.950987	1_to_1	exon_length_diff		6;6;5;7;5	6;6;5;7;5	5	5	0									0	EFO_0005091	0.17892	0
Blood	ENSG00000240853	RN7SL328P	ENSG00000240853	CHM13_G0057249		RN7SL328P	misc_RNA	misc_RNA	8.61579	9.77158	5.14	5.895	0	0			0	0	1_to_1	identical gene model	0.997998	1	1	1	1	0												0
Blood	ENSG00000240854	PSMC2P1	ENSG00000240854	CHM13_G0039861	PSMC2P1	PSMC2P1	processed_pseudogene	processed_pseudogene	0.377778	0.47	0.34	0.42	0	0			0.1	0	1_to_1	identical gene model	0.998625	1	1	1	1	0												0
Blood	ENSG00000240857	RDH14	ENSG00000240857	CHM13_G0030223	RDH14	RDH14	protein_coding	protein_coding	13.2452	14.7268	11.67	13.1	1	1	-0.0378255	8.3687e-128	0.673353	0.673429	1_to_1	identical gene model		2;2	2;2	2	2	0									0	EFO_0004312	0.36472	0
Blood	ENSG00000240859	LINC03014	ENSG00000240859	CHM13_G0049702	AC093627.4	AC093627.4	lncRNA	lncRNA	0.66996	0.741746	0.57	0.63	1	1	-0.0390102	1.01683e-132	0.95767	0.957821	1_to_1	identical gene model	0.999131	3;2;4;2;2;2	3;2;4;2;2;2	6	6	0	GRC Housekeeping								0	HP_0100806	0.019492	0
Blood	ENSG00000240861		ENSG00000240861	CHM13_G0022257	AC009153.1	AC009153.1	processed_pseudogene	processed_pseudogene	3.11267	3.16895	1.48	1.65	0	0			0.166667	0	1_to_1	identical gene model		1	1	1	1	0												0
Blood	ENSG00000240863	RN7SL645P	ENSG00000240863	CHM13_G0021851		RN7SL645P	misc_RNA	misc_RNA					0	0					1_to_1	identical gene model		1	1	1	1	0												0
Blood	ENSG00000240864	IGKV1-16	ENSG00000240864	CHM13_G0031501	IGKV1-16	IGKV1-16	IG_V_gene	IG_V_gene	199.604	221.629	98.31	113.125	1	1	-0.0363042	3.95873e-70	0.00302848	0.00299427	1_to_1	identical gene model		2	2	1	1	0	Path Problem, Gap								0	EFO_0005046	0.58682	0
Blood	ENSG00000240868	C1QTNF9-AS1	ENSG00000240868	CHM13_G0014398	C1QTNF9-AS1	C1QTNF9-AS1	lncRNA	lncRNA	2.15	2.39714	1.71	1.88	0	0			0	0	1_to_1	identical gene model	0.991705	2	2	1	1	0												0
Blood	ENSG00000240869	RN7SL128P	ENSG00000240869	CHM13_G0046979		RN7SL128P	misc_RNA	misc_RNA	11.26	12.4825	5.27	5.675	0	0			0.111111	0.111111	1_to_1	identical gene model		1	1	1	1	0												0
Blood	ENSG00000240870	RPL19P14	ENSG00000240870	CHM13_G0054449	RPL19P14	RPL19P14	processed_pseudogene	processed_pseudogene	1.3	1.395	1.3	1.395	0	0			0	0	1_to_1	identical gene model		1	1	1	1	0	GRC Housekeeping			High Signal Region								0
Blood	ENSG00000240871	KRTAP4-7	ENSG00000240871	CHM13_G0024251	KRTAP4-7	KRTAP4-7	protein_coding	protein_coding					0	0					1_to_1	exon_count_diff		1;2	2;2	2	2	0	Localization Problem, Variation, GRC Housekeeping								0	EFO_0000673;EFO_0000519	0.18479	0
Blood	ENSG00000240873	RPS29P22	ENSG00000240873	CHM13_G0023652	RPS29P22	RPS29P22	processed_pseudogene	processed_pseudogene					0	0					1_to_1	identical gene model		1	1	1	1	0												0
Blood	ENSG00000240874		ENSG00000240874	CHM13_G0018963	AC025271.1	AC025271.1	processed_pseudogene	processed_pseudogene	1.31	1.43	1.31	1.43	0	0			0	0	1_to_1	identical gene model	0.99673	1	1	1	1	0												0
Blood	ENSG00000240875	LINC00886	ENSG00000240875	CHM13_G0040272	LINC00886	LINC00886	lncRNA	lncRNA	1.62041	1.78492	1.06	1.17	1	1	-0.0387558	2.20729e-134	0.966204	0.965758	1_to_1	exon_length_diff		3;3;3;3;2	3;3;3;3;2	5	5	0									0	MONDO_0002358	0.013305	0
Blood	ENSG00000240877	RN7SL521P	ENSG00000240877	CHM13_G0052495		RN7SL521P	misc_RNA	misc_RNA	9.66343	10.7217	8.435	9.14	1	1	-0.0449904	6.91207e-13	0	0	1_to_1	identical gene model	0.996626	1	1	1	1	0												0
Blood	ENSG00000240881		ENSG00000240881	CHM13_G0008532	AC068472.1	AC068472.1	processed_pseudogene	processed_pseudogene	0.65	0.696667	0.6	0.66	0	0			0	0	1_to_1	identical gene model		1	1	1	1	0												0
Blood	ENSG00000240882		ENSG00000240882	CHM13_G0039566	AC063952.2	AC063952.2	processed_pseudogene	processed_pseudogene	0.771379	0.85931	0.51	0.58	0	0			0	0	1_to_1	exon_length_diff		1	1	1	1	0												0
Blood	ENSG00000240888		ENSG00000240888	CHM13_G0040061	AC131210.1	AC131210.1	lncRNA	lncRNA	2.056	2.282	1.53	1.69	0	0			0	0	1_to_1	identical gene model		2	2	1	1	0									0	EFO_0002496	0.041585	0
Blood	ENSG00000240889	NDUFB2-AS1	ENSG00000240889	CHM13_G0052235	NDUFB2-AS1	NDUFB2-AS1	lncRNA	lncRNA	2.44483	3.02567	2.2	2.79	1	1	-0.182337	9.98878e-21	0.0643193	0.0589692	1_to_1	exon_length_diff		2	2	1	1	0				High Signal Region								0
Blood	ENSG00000240890		ENSG00000240890	CHM13_G0039864	AC020633.1	AC020633.1	processed_pseudogene	processed_pseudogene	0.800291	0.893073	0.635	0.72	1	1	-0.0299799	0.0285874	0	0	1_to_1	identical gene model	0.997154	2	2	1	1	0												0
Blood	ENSG00000240891	PLCXD2	ENSG00000240891	CHM13_G0039424	PLCXD2	PLCXD2	protein_coding	protein_coding	7.05317	8.32712	6.1	7.37	1	1	-0.122711	3.31612e-87	0.201774	0.193614	1_to_1	exon_length_diff		4;5;4;3;2	4;5;4;3;2	5	5	0				High Signal Region					0	EFO_0006336	0.25955	0
Blood	ENSG00000240893	LINC02042	ENSG00000240893	CHM13_G0039449	LINC02042	LINC02042	lncRNA	lncRNA	0.49902	0.551346	0.325	0.36	1	1	-0.0522307	4.90132e-09	0	0	1_to_1	identical gene model	0.999216	5	5	1	1	0									0	EFO_0005922	0.036219	0
Blood	ENSG00000240895		ENSG00000240895	CHM13_G0039412	AC117430.1	AC117430.1	lncRNA	lncRNA					0	0					1_to_1	identical gene model	0.999473	4	4	1	1	0												0
Blood	ENSG00000240898		ENSG00000240898	CHM13_G0022832	AC132942.1	AC132942.1	processed_pseudogene	processed_pseudogene	3.63787	4.04782	3.095	3.405	1	1	-0.038517	4.81887e-133	0.017483	0.0189116	1_to_1	identical gene model		1	1	1	1	0												0
Blood	ENSG00000240902	APOOP2	ENSG00000240902	CHM13_G0039171	APOOP2	APOOP2	processed_pseudogene	processed_pseudogene	1.515	1.65	1.515	1.65	0	0			0	0	1_to_1	identical gene model		1	1	1	1	0												0
Blood	ENSG00000240905	RN7SL798P	ENSG00000240905	CHM13_G0053793		RN7SL798P	misc_RNA	misc_RNA	6.82451	7.76882	4.32	4.7	0	0			0	0	1_to_1	identical gene model	0.994667	1	1	1	1	0												0
Blood	ENSG00000240907																									0												0
Blood	ENSG00000240912	H2BP3	ENSG00000240912	CHM13_G0039488	H2BP3	H2BP3	processed_pseudogene	processed_pseudogene	3.11455	3.48606	2.43	2.75	0	0			0	0	1_to_1	identical gene model		1	1	1	1	0												0
Blood	ENSG00000240913																									0												0
Blood	ENSG00000240914	RPL15P2	ENSG00000240914	CHM13_G0017327	RPL15P2	RPL15P2	processed_pseudogene	processed_pseudogene	3.74352	2.0627	2.8	1.28	1	1	1.44355	7.48884e-50	0.056077	0.113347	1_to_1	identical gene model	0.999024	1	1	1	1	0												0
Blood	ENSG00000240915		ENSG00000240915	CHM13_G0053896	AC120042.1	AC120042.1	lncRNA	lncRNA	4.32	5.02	4.32	5.02	0	0			0	0	1_to_1	identical gene model		2	2	1	1	0									0	EFO_1000044	0.035857	0
Blood	ENSG00000240919		ENSG00000240919	CHM13_G0053753	AC022034.2	AC022034.2	processed_pseudogene	processed_pseudogene					0	0			1	1	1_to_1	identical gene model		2	2	1	1	0												0
Blood	ENSG00000240922	LSAMP-AS1	ENSG00000240922	CHM13_G0039512	LSAMP-AS1	LSAMP-AS1	lncRNA	lncRNA					0	0					1_to_1	identical gene model		4	4	1	1	0									0	EFO_0000616	0.024926	0
Blood	ENSG00000240925	RPS20P31	ENSG00000240925	CHM13_G0013777	RPS20P31	RPS20P31	processed_pseudogene	processed_pseudogene	5.46178	6.16933	4.32	4.78	0	0			0	0	1_to_1	identical gene model		1	1	1	1	0	Missing sequence											0
Blood	ENSG00000240927	RN7SL209P	ENSG00000240927	CHM13_G0020109		RN7SL209P	misc_RNA	misc_RNA	8.23	9.5175	5.825	6.62	0	0			0.510417	0.510417	1_to_1	identical gene model		1	1	1	1	0												0
Blood	ENSG00000240934		ENSG00000240934	CHM13_G0018978	AC066616.1	AC066616.1	processed_pseudogene	processed_pseudogene	3.0075	3.398	2.235	2.405	0	0			0	0	1_to_1	identical gene model	0.998546	1	1	1	1	0												0
Blood	ENSG00000240935	PLGLA	ENSG00000240935	CHM13_G0031887	PLGLA	PLGLA	transcribed_unprocessed_pseudogene	transcribed_unprocessed_pseudogene	1.0925	1.91295	0.79	1.46	0	0			0.77589	0.702273	1_to_1	identical gene model		5;3;4	5;3;4	3	3	0	Path Problem			High Signal Region					0	EFO_0000182	0.025871	0
Blood	ENSG00000240936	RN7SL554P	ENSG00000240936	CHM13_G0046776		RN7SL554P	misc_RNA	misc_RNA	4.55667	5.18333	4.34	5.06	0	0			0	0	1_to_1	identical gene model		1	1	1	1	0												0
Blood	ENSG00000240940	RN7SL591P	ENSG00000240940	CHM13_G0006445		RN7SL591P	misc_RNA	misc_RNA	12.85	13.7	12.85	13.7	0	0			0	0	1_to_1	identical gene model	0.997943	1	1	1	1	0	GRC Housekeeping											0
Blood	ENSG00000240950		ENSG00000240950	CHM13_G0040049	AC021074.1	AC021074.1	processed_pseudogene	processed_pseudogene	1.24375	1.29875	1.155	1.19	0	0			0.0833333	0.0833333	1_to_1	identical gene model		1	1	1	1	0												0
Blood	ENSG00000240951	MTCO2P6	ENSG00000240951	CHM13_G0039189	MTCO2P6	MTCO2P6	processed_pseudogene	processed_pseudogene	2.455	2.61	2.455	2.61	0	0			0	0	1_to_1	identical gene model		1	1	1	1	0												0
Blood	ENSG00000240954	RPL4P1	ENSG00000240954	CHM13_G0015847	RPL4P1	RPL4P1	processed_pseudogene	processed_pseudogene	3.95894	4.39346	3.47	3.9	1	1	-0.0389091	5.19206e-135	0	0	1_to_1	identical gene model		1	1	1	1	0	GRC Housekeeping											0
Blood	ENSG00000240959	ST13P14	ENSG00000240959	CHM13_G0038726	ST13P14	ST13P14	processed_pseudogene	processed_pseudogene	1.09	1.16	1.09	1.16	0	0			0	0	1_to_1	identical gene model	0.997926	2	2	1	1	0												0
Blood	ENSG00000240960		ENSG00000240960	CHM13_G0030093	AC082651.2	AC082651.2	processed_pseudogene	processed_pseudogene					0	0					1_to_1	identical gene model		1	1	1	1	0												0
Blood	ENSG00000240961	RN7SL415P	ENSG00000240961	CHM13_G0048537		RN7SL415P	misc_RNA	misc_RNA					0	0					1_to_1	identical gene model		1	1	1	1	0												0
Blood	ENSG00000240963		ENSG00000240963	CHM13_G0005279	AL645465.1	AL645465.1	lncRNA	lncRNA	1.789	2.026	1.81	1.955	0	0			0	0	1_to_1	exon_length_diff		4	4	1	1	0									0	EFO_0003060	0.028975	0
Blood	ENSG00000240964	RN7SL751P	ENSG00000240964	CHM13_G0039120		RN7SL751P	misc_RNA	misc_RNA	4.32	4.99	4.32	4.99	0	0			0	0	1_to_1	exon_length_diff		1	1	1	1	0												0
Blood	ENSG00000240966	RN7SL681P	ENSG00000240966	CHM13_G0042299		RN7SL681P	misc_RNA	misc_RNA	5.47417	6.26583	4.395	4.98	0	0			0	0	1_to_1	identical gene model		1	1	1	1	0												0
Blood	ENSG00000240970	RPL23AP64	ENSG00000240970	CHM13_G0010794	RPL23AP64	RPL23AP64	processed_pseudogene	processed_pseudogene	4.05569	17.3598	3.295	15.83	1	1	-2.29795	2.39727e-79	0	0	1_to_1	exon_length_diff		1	1	1	1	0	Clone Problem											0
Blood	ENSG00000240972	MIF	ENSG00000240972	CHM13_G0036949	MIF	MIF	protein_coding	protein_coding	511.015	574.857	488.245	557.18	1	1	-0.0369828	1.68114e-137	0.733456	0.733462	1_to_1	identical gene model		3;2;2	3;2;2	3	3	0	Clone Problem				1	Persistent Mullerian duct syndrome, type I;{Rheumatoid arthritis, systemic juvenile, susceptibility to}	3;3	known_molec_cause;known_molec_cause	0	EFO_0000685	0.66148	0
Blood	ENSG00000240973		ENSG00000240973	CHM13_G0051796	AC093714.1	AC093714.1	lncRNA	lncRNA	0.37	0.42	0.37	0.42	0	0			0	0	1_to_1	identical gene model		2	2	1	1	0												0
Blood	ENSG00000240974	RPS27AP10	ENSG00000240974	CHM13_G0045867	RPS27AP10	RPS27AP10	processed_pseudogene	processed_pseudogene	15.675	17.2925	15.46	17.035	0	0			0	0	1_to_1	identical gene model	0.997111	1	1	1	1	0												0
Blood	ENSG00000240975		ENSG00000240975	CHM13_G0008726	AC021723.1	AC021723.1	processed_pseudogene	processed_pseudogene	2.06667	2.30333	0.84	0.88	0	0			0	0	1_to_1	identical gene model		1	1	1	1	0												0
Blood	ENSG00000240977	RN7SL283P	ENSG00000240977	CHM13_G0032495		RN7SL283P	misc_RNA	misc_RNA					0	0					1_to_1	identical gene model		1	1	1	1	0	Path Problem											0
Blood	ENSG00000240980		ENSG00000240980	CHM13_G0030079	AC093904.1	AC093904.1	lncRNA	lncRNA					0	0					1_to_1	identical gene model		3	3	1	1	0												0
Blood	ENSG00000240983		ENSG00000240983	CHM13_G0026442	AC090311.1	AC090311.1	processed_pseudogene	processed_pseudogene					0	0					1_to_1	identical gene model		1	1	1	1	0												0
Blood	ENSG00000240990	HOXA11-AS	ENSG00000240990	CHM13_G0050156	HOXA11-AS	HOXA11-AS	lncRNA	lncRNA	0.404	0.446	0.34	0.39	0	0			0.8	0.807692	1_to_1	exon_length_diff		3;2;5;2;2;3;2;2;3;2	3;2;5;2;2;3;2;2;3;2	10	10	0									0	EFO_0000280	0.03944	0
Blood	ENSG00000240991	RPL23AP67	ENSG00000240991	CHM13_G0014195	RPL23AP67	RPL23AP67	processed_pseudogene	processed_pseudogene	2.0795	2.332	1.535	1.71	0	0			0	0	1_to_1	identical gene model		1	1	1	1	0	Gap											0
Blood	ENSG00000240992	RPS23P4	ENSG00000240992	CHM13_G0043009	RPS23P4	RPS23P4	processed_pseudogene	processed_pseudogene					0	0					1_to_1	identical gene model		2	2	1	1	0												0
Blood	ENSG00000240993	RN7SL459P	ENSG00000240993	CHM13_G0011723		RN7SL459P	misc_RNA	misc_RNA					0	0					1_to_1	identical gene model	0.996018	1	1	1	1	0												0
Blood	ENSG00000240994																									0												0
Blood	ENSG00000240995		ENSG00000240995	CHM13_G0024687	AC069454.1	AC069454.1	processed_pseudogene	processed_pseudogene					0	0					1_to_1	identical gene model		2	2	1	1	0	GRC Housekeeping, Gap											0
Blood	ENSG00000240996		ENSG00000240996	CHM13_G0006978	AL157400.4	AL157400.4	lncRNA	lncRNA	1.31962	1.45885	0.795	0.885	0	0			0	0	1_to_1	identical gene model		2	2	1	1	0												0
Blood	ENSG00000240997	RN7SL183P	ENSG00000240997	CHM13_G0048481		RN7SL183P	misc_RNA	misc_RNA					0	0					1_to_1	identical gene model		1	1	1	1	0												0
Blood	ENSG00000241002	RPL32P13	ENSG00000241002	CHM13_G0042631	AC017007.3	AC017007.3	processed_pseudogene	processed_pseudogene					0	0					1_to_1	identical gene model		1	1	1	1	0												0
Blood	ENSG00000241003		ENSG00000241003	CHM13_G0054376	AC108860.1	AC108860.1	processed_pseudogene	processed_pseudogene	1.82	19.22	1.82	19.22	0	0			0	0	1_to_1	identical gene model	0.998432	1	1	1	1	0	GRC Housekeeping											0
Blood	ENSG00000241007	SEPTIN7P6	ENSG00000241007	CHM13_G0052604	SEPTIN7P6	SEPTIN7P6	processed_pseudogene	processed_pseudogene	0.721373	0.811569	0.51	0.58	0	0			0.00980392	0.00980392	1_to_1	identical gene model		1	1	1	1	0												0
Blood	ENSG00000241008	RPL7AP55	ENSG00000241008	CHM13_G0008222	AC044810.1	AC044810.1	processed_pseudogene	processed_pseudogene	7.36	7.77	7.36	7.77	0	0			0	0	1_to_1	identical gene model	0.999156	1	1	1	1	0	Variation											0
Blood	ENSG00000241011		ENSG00000241011	CHM13_G0043601	AC108073.2	AC108073.2	processed_pseudogene	processed_pseudogene	4.68	4.85	4.68	4.85	0	0			0	0	1_to_1	identical gene model	0.998318	1	1	1	1	0												0
Blood	ENSG00000241014	GPR199P	ENSG00000241014	CHM13_G0001099	AC114490.1	AC114490.1	transcribed_unitary_pseudogene	transcribed_unitary_pseudogene	0.279333	0.302	0.23	0.26	0	0			0.999402	0.999402	1_to_1	identical gene model	0.999401	3;1	3;1	2	2	0												0
Blood	ENSG00000241015	TPM3P9	ENSG00000241015	CHM13_G0029516	TPM3P9	TPM3P9	transcribed_processed_pseudogene	transcribed_processed_pseudogene	10.2942	12.74	9.14	12.11	1	1	-0.229422	4.85188e-25	0.477161	0.452041	1_to_1	exon_length_diff		2;1	2;1	2	2	0	Variation								0	EFO_0003914	0.0036958	0
Blood	ENSG00000241018	RCC2P5	ENSG00000241018	CHM13_G0039223	RCC2P5	RCC2P5	processed_pseudogene	processed_pseudogene	1.16333	1.32333	0.78	0.83	0	0			0	0	1_to_1	identical gene model	0.999596	1	1	1	1	0												0
Blood	ENSG00000241020	RPL32P24	ENSG00000241020	CHM13_G0010119	AP000873.1	AP000873.1	processed_pseudogene	processed_pseudogene					0	0			1	1	1_to_1	identical gene model		1	1	1	1	0												0
Blood	ENSG00000241022	NIPA2P2	ENSG00000241022	CHM13_G0039073	NIPA2P2	NIPA2P2	processed_pseudogene	processed_pseudogene	1.04	1.15	1.04	1.15	0	0			0	0	1_to_1	identical gene model		1	1	1	1	0												0
Blood	ENSG00000241026		ENSG00000241026	CHM13_G0053195	AC105910.1	AC105910.1	unprocessed_pseudogene	unprocessed_pseudogene	0.97	1.03	0.97	1.03	0	0			0	0	1_to_1	identical gene model		2	2	1	1	0												0
Blood	ENSG00000241030	RPL29P24	ENSG00000241030	CHM13_G0013798	RPL29P24	RPL29P24	processed_pseudogene	processed_pseudogene	2.38294	2.59423	1.87	2.03	0	0			0	0	1_to_1	identical gene model	0.999168	2	2	1	1	0												0
Blood	ENSG00000241032	RN7SL709P	ENSG00000241032	CHM13_G0053492		RN7SL709P	misc_RNA	misc_RNA	7.51286	8.42143	5.61	6.02	0	0			0	0	1_to_1	identical gene model		1	1	1	1	0	Clone Problem											0
Blood	ENSG00000241034																									0												0
Blood	ENSG00000241035		ENSG00000241035	CHM13_G0015822	AL161747.1	AL161747.1	processed_pseudogene	processed_pseudogene					0	0			1	1	1_to_1	identical gene model		1	1	1	1	0												0
Blood	ENSG00000241037	RN7SL335P	ENSG00000241037	CHM13_G0042749		RN7SL335P	misc_RNA	misc_RNA					0	0					1_to_1	identical gene model		1	1	1	1	0												0
Blood	ENSG00000241042		ENSG00000241042	CHM13_G0001766	AL592431.2	AL592431.2	lncRNA	lncRNA					0	0					1_to_1	identical gene model		2	2	1	1	0												0
Blood	ENSG00000241045	RPL7P43	ENSG00000241045	CHM13_G0013030	RPL7P43	RPL7P43	processed_pseudogene	processed_pseudogene					0	0					1_to_1	identical gene model		1	1	1	1	0												0
Blood	ENSG00000241048		ENSG00000241048	CHM13_G0040156	AC117386.1	AC117386.1	lncRNA	lncRNA		0.55		0.55	0	0				0	1_to_1	exon_count_diff		6	5	1	1	0												0
Blood	ENSG00000241052	RPL23AP70	ENSG00000241052		RPL23AP70		processed_pseudogene		2.00125		1.82		0				0		hg38_spec_gene			1		1		0												0
Blood	ENSG00000241054		ENSG00000241054	CHM13_G0034536	AL035454.1	AL035454.1	lncRNA	lncRNA					0	0					1_to_1	identical gene model		2	2	1	1	0												0
Blood	ENSG00000241057		ENSG00000241057	CHM13_G0050461	AC004951.3	AC004951.3	transcribed_unprocessed_pseudogene	transcribed_unprocessed_pseudogene	0.976385	1.02924	0.78	0.82	1	1	-0.0523687	9.26243e-07	0.841418	0.838373	1_to_1	exon_count_diff		7	6	1	1	0				Low Mappability								0
Blood	ENSG00000241058	NSUN6	ENSG00000241058	CHM13_G0005757	NSUN6	NSUN6	protein_coding	protein_coding	18.4956	20.436	16.67	18.735	1	1	-0.0392397	5.47183e-09	0.206312	0.203273	1_to_1	exon_length_diff		11;3;5;3;3;2;2;3	11;3;5;3;3;2;2;3	8	8	0	GRC Housekeeping			High Signal Region					0	EFO_0005423	0.26074	0
Blood	ENSG00000241059		ENSG00000241059	CHM13_G0045009	AC008799.2	AC008799.2	lncRNA	lncRNA	1.43821	1.62119	1.28	1.46	0	0			0	0	1_to_1	identical gene model		1	1	1	1	0												0
Blood	ENSG00000241061	RPL5P1	ENSG00000241061	CHM13_G0018082	RPL5P1	RPL5P1	processed_pseudogene	processed_pseudogene	3.73882	7.39774	2.995	6	1	1	-0.917169	4.05286e-61	0.0268788	0.0282576	1_to_1	identical gene model	0.999329	1	1	1	1	0	Gap, GRC Housekeeping											0
Blood	ENSG00000241064	RN7SL110P	ENSG00000241064	CHM13_G0038059		RN7SL110P	misc_RNA	misc_RNA	6.485	7.33	6.485	7.33	0	0			0	0	1_to_1	identical gene model		1	1	1	1	0												0
Blood	ENSG00000241067	RPL17P40	ENSG00000241067	CHM13_G0020752	RPL17P40	RPL17P40	processed_pseudogene	processed_pseudogene	2.84375	3.19875	2.84	3.32	0	0			0	0	1_to_1	identical gene model		2	2	1	1	0	Unknown											0
Blood	ENSG00000241069		ENSG00000241069	CHM13_G0029512	AC125388.1	AC125388.1	transcribed_processed_pseudogene	transcribed_processed_pseudogene					0	0			1	1	1_to_1	identical gene model	0.996146	1	1	1	1	0												0
Blood	ENSG00000241073		ENSG00000241073	CHM13_G0002383	AC093019.2	AC093019.2	lncRNA	lncRNA					0	0			1	1	1_to_1	identical gene model		2	2	1	1	0												0
Blood	ENSG00000241074	RN7SL813P	ENSG00000241074	CHM13_G0032809		RN7SL813P	misc_RNA	misc_RNA					0	0					1_to_1	identical gene model		1	1	1	1	0	Path Problem											0
Blood	ENSG00000241075																									0												0
Blood	ENSG00000241081	RPL22P2	ENSG00000241081	CHM13_G0017053	RPL22P2	RPL22P2	processed_pseudogene	processed_pseudogene	8.09794	9.00253	4.395	4.95	1	1	-0.0384656	4.36402e-136	0.00526144	0.00526144	1_to_1	identical gene model		1	1	1	1	0												0
Blood	ENSG00000241082	RN7SL259P	ENSG00000241082	CHM13_G0009407		RN7SL259P	misc_RNA	misc_RNA					0	0					1_to_1	identical gene model		1	1	1	1	0												0
Blood	ENSG00000241088	RPL17P44	ENSG00000241088	CHM13_G0026714	RPL17P44	RPL17P44	processed_pseudogene	processed_pseudogene					0	0					1_to_1	identical gene model		1	1	1	1	0												0
Blood	ENSG00000241095	CYP51A1P1	ENSG00000241095	CHM13_G0039144	CYP51A1P1	CYP51A1P1	processed_pseudogene	processed_pseudogene	0.361852	0.4025	0.28	0.335	0	0			0.217172	0.210784	1_to_1	identical gene model	0.999203	1	1	1	1	0												0
Blood	ENSG00000241097	RPL36AP38	ENSG00000241097	CHM13_G0009951	AP001324.2	AP001324.2	processed_pseudogene	processed_pseudogene					0	0					1_to_1	identical gene model		1	1	1	1	0												0
Blood	ENSG00000241098	LINC01994	ENSG00000241098	CHM13_G0040622	LINC01994	LINC01994	lncRNA	lncRNA	0.5075	0.5575	0.355	0.375	0	0			0	0	1_to_1	identical gene model		4	4	1	1	0												0
Blood	ENSG00000241101	PRICKLE2-AS2	ENSG00000241101	CHM13_G0038955	PRICKLE2-AS2	PRICKLE2-AS2	lncRNA	lncRNA					0	0					1_to_1	identical gene model		4	4	1	1	0												0
Blood	ENSG00000241102		ENSG00000241102	CHM13_G0052012	AC011005.2	AC011005.2	processed_pseudogene	processed_pseudogene					0	0					1_to_1	identical gene model	0.99736	2	2	1	1	0	Clone Problem											0
Blood	ENSG00000241103	RPL35AP11	ENSG00000241103	CHM13_G0042384	AC109925.1	AC109925.1	processed_pseudogene	processed_pseudogene					0	0					1_to_1	identical gene model		1	1	1	1	0												0
Blood	ENSG00000241104	CEACAMP10	ENSG00000241104	CHM13_G0028884	CEACAMP10	CEACAMP10	transcribed_processed_pseudogene	transcribed_processed_pseudogene					0	0			1	1	1_to_1	identical gene model	0.998826	9;2	9;2	2	2	0	Clone Problem											0
Blood	ENSG00000241105		ENSG00000241105	CHM13_G0054018	AC022730.1	AC022730.1	processed_pseudogene	processed_pseudogene					0	0					1_to_1	identical gene model		1	1	1	1	0												0
Blood	ENSG00000241106	HLA-DOB	ENSG00000241106	CHM13_G0047573	HLA-DOB	HLA-DOB	protein_coding	protein_coding	12.9619	11.6549	10.51	9.55	1	1	0.297396	7.19176e-41	0.963822	0.97088	1_to_1	exon_length_diff		6;6;7;5;3	6;6;7;5;3	5	5	0	Gap, Path Problem, Variation, GRC Housekeeping								0	EFO_1001857	0.2719	0
Blood	ENSG00000241111	PRICKLE2-AS1	ENSG00000241111	CHM13_G0038950	PRICKLE2-AS1	PRICKLE2-AS1	lncRNA	lncRNA	0.186667	0.2	0.12	0.12	0	0			0.95022	0.949722	1_to_1	exon_length_diff		3	3	1	1	0									0	EFO_0000729	0.0023565	0
Blood	ENSG00000241112	RPL29P14	ENSG00000241112	CHM13_G0046005	RPL29P14	RPL29P14	processed_pseudogene	processed_pseudogene	3.38839	3.81286	2.575	2.78	0	0			0	0	1_to_1	identical gene model		1	1	1	1	0												0
Blood	ENSG00000241114		ENSG00000241114	CHM13_G0030826	AC008280.1	AC008280.1	processed_pseudogene	processed_pseudogene					0	0			1	1	1_to_1	identical gene model		1	1	1	1	0												0
Blood	ENSG00000241119	UGT1A9	ENSG00000241119	CHM13_G0033954	UGT1A9	UGT1A9	protein_coding	protein_coding	0.255714	0.281429	0.19	0.2	0	0			0.586667	0.557143	1_to_1	identical gene model	0.999537	5	5	1	1	0	Clone Problem								0	EFO_0004570	0.66021	0
Blood	ENSG00000241120	HMGN1P8	ENSG00000241120	CHM13_G0040396	HMGN1P8	HMGN1P8	processed_pseudogene	processed_pseudogene	9.35031	10.4781	7.745	8.63	0	0			0	0	1_to_1	identical gene model		1	1	1	1	0												0
Blood	ENSG00000241123	KRTAP10-5	ENSG00000241123	CHM13_G0036325	KRTAP10-5	KRTAP10-5	protein_coding	protein_coding	0.75	0.786667	0.47	0.5	0	0			0	0	1_to_1	identical gene model	0.998607	1	1	1	1	0	Variation								0	EFO_0000181;EFO_0000349	0.18479	0
Blood	ENSG00000241127	YAE1	ENSG00000241127	CHM13_G0050399	YAE1	YAE1	protein_coding	protein_coding	13.1688	14.5493	10.95	12.35	1	1	-0.0295592	2.47177e-19	0.471058	0.472638	1_to_1	identical gene model	0.999945	2;3;3;3;2;2	2;3;3;3;2;2	6	6	0									0	EFO_0003888	0.2707	0
Blood	ENSG00000241128	OR14A2	ENSG00000241128	CHM13_G0005370	OR14A2	OR14A2	protein_coding	protein_coding	0.24	0.29	0.24	0.29	0	0			0	0	1_to_1	identical gene model		3;1	3;1	2	2	0									0	EFO_0007986	0.054754	0
Blood	ENSG00000241129	RPL22P19	ENSG00000241129	CHM13_G0013964	RPL22P19	RPL22P19	transcribed_processed_pseudogene	transcribed_processed_pseudogene	1.855	1.965	1.855	1.965	0	0			0.928571	0.931034	1_to_1	identical gene model	0.996136	1;1	1;1	2	2	0			High Signal Region	High Signal Region								0
Blood	ENSG00000241130	RPL32P30	ENSG00000241130	CHM13_G0018836	AC012100.1	AC012100.1	processed_pseudogene	processed_pseudogene					0	0					1_to_1	identical gene model		1	1	1	1	0												0
Blood	ENSG00000241131	LINC02032	ENSG00000241131	CHM13_G0040100	LINC02032	LINC02032	lncRNA	lncRNA	0.37	0.41	0.37	0.41	0	0			0.5	0.5	1_to_1	identical gene model	0.99887	2;2;3;2;3;2;2	2;2;3;2;3;2;2	7	7	0												0
Blood	ENSG00000241134	BET1P1	ENSG00000241134	CHM13_G0052553	BET1P1	BET1P1	processed_pseudogene	processed_pseudogene	7.91125	8.81661	6.285	6.835	1	1	-0.0383535	1.5302e-134	0.710997	0.710997	1_to_1	identical gene model		1	1	1	1	0												0
Blood	ENSG00000241135	LINC00881	ENSG00000241135	CHM13_G0040280	LINC00881	LINC00881	lncRNA	lncRNA	1.27732	1.41361	0.86	0.98	1	1	-0.0383386	4.17737e-135	0.253569	0.253569	1_to_1	identical gene model		3;3;3;1;3;2;3;4;3;4;4	3;3;3;1;3;2;3;4;3;4;4	11	11	0			High Signal Region									0
Blood	ENSG00000241136	PAICSP6	ENSG00000241136	CHM13_G0052410	PAICSP6	PAICSP6	processed_pseudogene	processed_pseudogene	0.37	0.529091	0.37	0.45	0	0			0.952381	0.47619	1_to_1	exon_length_diff		2	2	1	1	0				High Signal Region								0
Blood	ENSG00000241143	RPL32P9	ENSG00000241143	CHM13_G0040155	RPL32P9	RPL32P9	transcribed_processed_pseudogene	transcribed_processed_pseudogene					0	0					1_to_1	identical gene model		1	1	1	1	0												0
Blood	ENSG00000241144	RN7SL728P	ENSG00000241144	CHM13_G0042467		RN7SL728P	misc_RNA	misc_RNA					0	0					1_to_1	identical gene model		1	1	1	1	0	Unknown											0
Blood	ENSG00000241146	RPL7P41	ENSG00000241146	CHM13_G0012407	RPL7P41	RPL7P41	processed_pseudogene	processed_pseudogene	1.93	1.97	1.93	1.97	0	0			0	0	1_to_1	exon_length_diff		1	1	1	1	0												0
Blood	ENSG00000241149	ZNF722	ENSG00000241149	CHM13_G0050834	ZNF722P	ZNF722P	protein_coding	protein_coding	0.58	0.6	0.58	0.6	0	0			0	0	1_to_1	exon_length_diff		4	4	1	1	0									0	EFO_0004530	0.23886	0
Blood	ENSG00000241151	LINC02066	ENSG00000241151	CHM13_G0040191	LINC02066	LINC02066	lncRNA	lncRNA					0	0					1_to_1	identical gene model	0.998814	3	3	1	1	0	Variation								0	EFO_0000519	0.014927	0
Blood	ENSG00000241152	RN7SL720P	ENSG00000241152	CHM13_G0055405		RN7SL720P	misc_RNA	misc_RNA					0	0					1_to_1	identical gene model		1	1	1	1	0												0
Blood	ENSG00000241155	ARHGAP31-AS1	ENSG00000241155	CHM13_G0039539	ARHGAP31-AS1	ARHGAP31-AS1	lncRNA	lncRNA	1.42392	1.59861	1.05	1.17	0	0			0	0	1_to_1	identical gene model		2	2	1	1	0									0	EFO_0000326	0.0084934	0
Blood	ENSG00000241156	RN7SL582P	ENSG00000241156	CHM13_G0039514		RN7SL582P	misc_RNA	misc_RNA					0	0					1_to_1	identical gene model	0.997127	1	1	1	1	0												0
Blood	ENSG00000241157	RPL32P32	ENSG00000241157	CHM13_G0024976	AC104763.1	AC104763.1	processed_pseudogene	processed_pseudogene	7.25215	8.16667	4.93	5.5	1	1	-0.0388832	1.47011e-136	0	0	1_to_1	identical gene model		1	1	1	1	0	GRC Housekeeping, Gap											0
Blood	ENSG00000241158	ADAMTS9-AS1	ENSG00000241158	CHM13_G0038961	ADAMTS9-AS1	ADAMTS9-AS1	lncRNA	lncRNA	1.4525	1.65	0.9	0.96	0	0			0.333333	0.333333	1_to_1	identical gene model	0.999576	3;4;2;2;5;4;4;3;2;2;2;2;2;1;3;2;3;4;3;2;2	3;4;2;2;5;4;4;3;2;2;2;2;2;1;3;2;3;4;3;2;2	21	21	0									0	EFO_0000305	0.040247	0
Blood	ENSG00000241159	RN7SL160P	ENSG00000241159	CHM13_G0031138		RN7SL160P	misc_RNA	misc_RNA	9.5625	11.1125	6.21	6.97	0	0			0	0	1_to_1	identical gene model		1	1	1	1	0												0
Blood	ENSG00000241162	RN7SL617P	ENSG00000241162	CHM13_G0048744		RN7SL617P	misc_RNA	misc_RNA	3.65	3.8	3.65	3.8	0	0			0	0	1_to_1	identical gene model		1	1	1	1	0												0
Blood	ENSG00000241163	LINC00877	ENSG00000241163	CHM13_G0039031	LINC00877	LINC00877	lncRNA	lncRNA	12.7884	14.282	11.865	13.055	1	1	-0.0330929	3.18148e-34	0.938317	0.938795	1_to_1	identical gene model	0.999679	7;7;5;4;7;3;8;7;3;9;9;4;5;6;5;3;3;3;3;3;4;4	7;7;5;4;7;3;8;7;3;9;9;4;5;6;5;3;3;3;3;3;4;4	22	22	0									0	HP_0100806	0.010385	0
Blood	ENSG00000241167																									0												0
Blood	ENSG00000241168		ENSG00000241168	CHM13_G0040361	AC128685.1	AC128685.1	lncRNA	lncRNA	0.89	0.92	0.89	0.92	0	0			0	0	1_to_1	identical gene model		5	5	1	1	0									0	EFO_0001064	0.038784	0
Blood	ENSG00000241169		ENSG00000241169	CHM13_G0000880	FO393419.2	FO393419.2	lncRNA	lncRNA	1.70333	1.86667	1.63	1.8	0	0			0	0	1_to_1	identical gene model		2	2	1	1	0	Path Problem								0	EFO_0002496	0.04976	0
Blood	ENSG00000241170	RPL31P46	ENSG00000241170	CHM13_G0009957	AP001992.1	AP001992.1	transcribed_processed_pseudogene	transcribed_processed_pseudogene	10.0235	11.1266	9.11	10.19	1	1	-0.0370261	7.0341e-76	0.816125	0.816297	1_to_1	identical gene model		5;2;2;2;2;1	5;2;2;2;2;1	6	6	0				High Signal Region								0
Blood	ENSG00000241172	RN7SL70P	ENSG00000241172	CHM13_G0028020		RN7SL70P	misc_RNA	misc_RNA					0	0					1_to_1	identical gene model		1	1	1	1	0												0
Blood	ENSG00000241174	RN7SL570P	ENSG00000241174	CHM13_G0056151		RN7SL570P	misc_RNA	misc_RNA					0	0					1_to_1	identical gene model	0.997256	1	1	1	1	0												0
Blood	ENSG00000241175	RN7SL494P	ENSG00000241175	CHM13_G0018817		RN7SL494P	misc_RNA	misc_RNA	7.5407	8.57953	4.73	5.19	0	0			0	0	1_to_1	identical gene model		1	1	1	1	0									0	EFO_0000311	0.0036958	0
Blood	ENSG00000241179		ENSG00000241179	CHM13_G0045599	AC010301.1	AC010301.1	processed_pseudogene	processed_pseudogene	7.83667	8.9	3.47	3.74	0	0			0	0	1_to_1	identical gene model		1	1	1	1	0												0
Blood	ENSG00000241180		ENSG00000241180	CHM13_G0000020	AL645608.4	AL645608.4	lncRNA	lncRNA	1.795	2.09	1.795	2.09	0	0			0.851852	0.851852	1_to_1	exon_length_diff		2	2	1	1	0												0
Blood	ENSG00000241183		ENSG00000241183	CHM13_G0022128	AC009022.1	AC009022.1	processed_pseudogene	processed_pseudogene	1.08		1.08		0	0			0.75		1_to_1	exon_length_diff		1	1	1	1	0												0
Blood	ENSG00000241185		ENSG00000241185	CHM13_G0023176	AC005410.1	AC005410.1	transcribed_processed_pseudogene	transcribed_processed_pseudogene	1.82929	2.05786	1.75	2.01	0	0			0.736296	0.736296	1_to_1	identical gene model	0.99775	4;1;2	4;1;2	3	3	0												0
Blood	ENSG00000241186	TDGF1	ENSG00000241186	CHM13_G0038529	TDGF1	TDGF1	protein_coding	protein_coding	0.7275	0.8075	0.62	0.68	0	0			0.333333	0.333333	1_to_1	identical gene model	0.99987	6;4;3;6;2	6;4;3;6;2	5	5	0					1	Forebrain defects	3	known_molec_cause	0	MONDO_0017218;MONDO_0017219;Orphanet_93924;Orphanet_93925;Orphanet_93926;MONDO_0016355;Orphanet_220386;Orphanet_280195;Orphanet_280200;MONDO_0019756;MONDO_0019757;MONDO_0019758	0.36958	0
Blood	ENSG00000241187		ENSG00000241187	CHM13_G0046107	AC008379.1	AC008379.1	processed_pseudogene	processed_pseudogene	1.58	1.7025	1.685	1.815	0	0			0	0	1_to_1	identical gene model		1	1	1	1	0												0
Blood	ENSG00000241188	RN7SL165P	ENSG00000241188	CHM13_G0000846		RN7SL165P	misc_RNA	misc_RNA	7.51722	8.52889	5.5	6.275	0	0			0	0	1_to_1	identical gene model		1	1	1	1	0												0
Blood	ENSG00000241198	RN7SL191P	ENSG00000241198	CHM13_G0059437		RN7SL191P	misc_RNA	misc_RNA					0	0					1_to_1	identical gene model		1	1	1	1	0												0
Blood	ENSG00000241202	ZIC4-AS1	ENSG00000241202	CHM13_G0040094	ZIC4-AS1	ZIC4-AS1	lncRNA	lncRNA					0	0					1_to_1	identical gene model		2	2	1	1	0												0
Blood	ENSG00000241203	HMGN2P26	ENSG00000241203	CHM13_G0040403	HMGN2P26	HMGN2P26	processed_pseudogene	processed_pseudogene					0	0					1_to_1	identical gene model		1	1	1	1	0												0
Blood	ENSG00000241204		ENSG00000241204	CHM13_G0054014	AC022730.2	AC022730.2	processed_pseudogene	processed_pseudogene					0	0					1_to_1	identical gene model		1	1	1	1	0												0
Blood	ENSG00000241207		ENSG00000241207	CHM13_G0058185	AC245047.8	AC245047.8	unprocessed_pseudogene	unprocessed_pseudogene					0	0					1_to_1	identical gene model		3	3	1	1	0	Path Problem											0
Blood	ENSG00000241211	IQCJ-SCHIP1-AS1	ENSG00000241211	CHM13_G0040322	IQCJ-SCHIP1-AS1	IQCJ-SCHIP1-AS1	lncRNA	lncRNA					0	0					1_to_1	exon_count_diff		2;2	2;1	2	2	0												0
Blood	ENSG00000241213	LINC02024	ENSG00000241213	CHM13_G0039526	LINC02024	LINC02024	lncRNA	lncRNA					0	0			1	1	1_to_1	identical gene model	0.998728	4;4;4;3;4;4;2;4;3	4;4;4;3;4;4;2;4;3	9	9	0									0	EFO_0002496	0.045636	0
Blood	ENSG00000241216	SNAPC5P1	ENSG00000241216	CHM13_G0046764	SNAPC5P1	SNAPC5P1	transcribed_processed_pseudogene	transcribed_processed_pseudogene					0	0			1	1	1_to_1	identical gene model		1	1	1	1	0												0
Blood	ENSG00000241217	RN7SL809P	ENSG00000241217	CHM13_G0012634		RN7SL809P	misc_RNA	misc_RNA	7.9611	9.0033	5.52	6.06	1	1	-0.0388042	2.24671e-135	0	0	1_to_1	identical gene model	0.997302	1	1	1	1	0												0
Blood	ENSG00000241218	CSP2	ENSG00000241218	CHM13_G0039368	CSP2	CSP2	processed_pseudogene	processed_pseudogene	0.45	0.512857	0.36	0.41	0	0			0	0	1_to_1	identical gene model		1	1	1	1	0									0	EFO_0000182	0.0022175	0
Blood	ENSG00000241219		ENSG00000241219	CHM13_G0039458	AC078785.2	AC078785.2	lncRNA	lncRNA	0.664687	0.7475	0.51	0.56	0	0			0	0	1_to_1	identical gene model	0.999208	3	3	1	1	0									0	MONDO_0100096	0.007761	0
Blood	ENSG00000241220		ENSG00000241220	CHM13_G0040214	AC078788.1	AC078788.1	lncRNA	lncRNA	1.32698	1.4793	1	1.1	0	0			0	0	1_to_1	identical gene model		2	2	1	1	0									0	MONDO_0100096	0.009802	0
Blood	ENSG00000241221	MTND4LP17	ENSG00000241221	CHM13_G0033370	MTND4LP17	MTND4LP17	unprocessed_pseudogene	unprocessed_pseudogene					0	0					1_to_1	identical gene model		1	1	1	1	0												0
Blood	ENSG00000241223	RN7SL39P	ENSG00000241223	CHM13_G0025813		RN7SL39P	misc_RNA	misc_RNA					0	0					1_to_1	identical gene model	0.997978	1	1	1	1	0												0
Blood	ENSG00000241224	C3orf85	ENSG00000241224	CHM13_G0039394	C3orf85	C3orf85	protein_coding	protein_coding	0.4	0.453333	0.24	0.28	0	0			0.25	0.25	1_to_1	identical gene model		3;3;4;2;2;2;2;2	3;3;4;2;2;2;2;2	8	8	0									0	EFO_0004614	0.29866	0
Blood	ENSG00000241225	NMTRS-TGA3-1	ENSG00000241225	CHM13_G0023598	NMTRS-TGA3-1	NMTRS-TGA3-1	unprocessed_pseudogene	unprocessed_pseudogene					0	0					1_to_1	identical gene model		1	1	1	1	0	Path Problem											0
Blood	ENSG00000241226	RN7SL836P	ENSG00000241226	CHM13_G0029014		RN7SL836P	misc_RNA	misc_RNA	5.82		5.82		0	0			0		1_to_1	exon_length_diff		1	1	1	1	0												0
Blood	ENSG00000241227	RN7SL553P	ENSG00000241227	CHM13_G0037869		RN7SL553P	misc_RNA	misc_RNA	4.4	4.91	4.4	4.91	0	0			0	0	1_to_1	identical gene model		1	1	1	1	0												0
Blood	ENSG00000241228	RPL12P31	ENSG00000241228	CHM13_G0008703	RPL12P31	RPL12P31	processed_pseudogene	processed_pseudogene	2.35	2.45	2.35	2.45	0	0			0	0	1_to_1	identical gene model		1	1	1	1	0												0
Blood	ENSG00000241229	RN7SL443P	ENSG00000241229	CHM13_G0035070		RN7SL443P	misc_RNA	misc_RNA	6.055	6.44	6.055	6.44	0	0			0	0	1_to_1	identical gene model		1	1	1	1	0												0
Blood	ENSG00000241230	RN7SL801P	ENSG00000241230	CHM13_G0044398		RN7SL801P	misc_RNA	misc_RNA	5.11333	5.56333	4.24	4.83	0	0			0	0	1_to_1	identical gene model		1	1	1	1	0												0
Blood	ENSG00000241231		ENSG00000241231	CHM13_G0040605	AC068308.1	AC068308.1	lncRNA	lncRNA	0.67	0.75	0.67	0.75	0	0			0.9	0.9	1_to_1	exon_length_diff		5;6;4;5;4;5;5;6;7;5;5	5;6;4;5;4;5;5;6;7;5;5	11	11	0									0	MONDO_0005090	0.002335	0
Blood	ENSG00000241233	KRTAP5-8	ENSG00000241233	CHM13_G0009811	KRTAP5-8	KRTAP5-8	protein_coding	protein_coding	0.726974	0.789867	0.47	0.51	0	0			0	0	1_to_1	exon_length_diff		1	1	1	1	0									0	EFO_0000181;EFO_0000349;EFO_0000519	0.18479	0
Blood	ENSG00000241241	KRTAP4-16	ENSG00000241241	CHM13_G0024254	KRTAP4-16	KRTAP4-16	protein_coding	protein_coding	0.56	0.65	0.56	0.65	0	0			0	0	1_to_1	identical gene model	0.999152	1	1	1	1	0	Localization Problem, Variation, GRC Housekeeping								0	EFO_0004340	0.12216	0
Blood	ENSG00000241243	RN7SL629P	ENSG00000241243	CHM13_G0044961		RN7SL629P	misc_RNA	misc_RNA	9.38	10.748	8.13	9.66	0	0			0	0	1_to_1	identical gene model		1	1	1	1	0												0
Blood	ENSG00000241244	IGKV1D-16	ENSG00000241244	CHM13_G0031560	IGKV1D-16	IGKV1D-16	IG_V_gene	IG_V_gene	27.6424	30.4917	12.99	14.47	1	1	-0.0373349	2.76726e-32	0.0260269	0.0254607	1_to_1	identical gene model		2	2	1	1	0	Path Problem, Gap								0	EFO_0005046	0.58682	0
Blood	ENSG00000241246	RN7SL302P	ENSG00000241246	CHM13_G0057029		RN7SL302P	misc_RNA	misc_RNA	39.83	46.85	39.83	46.85	0	0			0	0	1_to_1	identical gene model		1	1	1	1	0												0
Blood	ENSG00000241248	RN7SL727P	ENSG00000241248	CHM13_G0059621		RN7SL727P	misc_RNA	misc_RNA					0	0					1_to_1	identical gene model		1	1	1	1	0	Path Problem											0
Blood	ENSG00000241250	RPL17P20	ENSG00000241250	CHM13_G0041840	RPL17P20	RPL17P20	processed_pseudogene	processed_pseudogene					0	0					1_to_1	identical gene model	0.998196	1	1	1	1	0												0
Blood	ENSG00000241251		ENSG00000241251	CHM13_G0012080	AC090525.1	AC090525.1	processed_pseudogene	processed_pseudogene	2.64	2.42	2.64	2.42	0	0			0	0.5	1_to_1	exon_count_diff		2	1	1	1	0												0
Blood	ENSG00000241255		ENSG00000241255	CHM13_G0008647	AL136126.1	AL136126.1	processed_pseudogene	processed_pseudogene	3.23395	3.55884	2.67	2.87	0	0			0	0	1_to_1	identical gene model		1	1	1	1	0												0
Blood	ENSG00000241257		ENSG00000241257	CHM13_G0039402	AC124945.1	AC124945.1	processed_pseudogene	processed_pseudogene					0	0					1_to_1	identical gene model	0.996803	1	1	1	1	0												0
Blood	ENSG00000241258	CRCP	ENSG00000241258	CHM13_G0050932	CRCP	CRCP	protein_coding	protein_coding	3.02922	3.41277	2.58	2.92	1	1	-0.0386416	9.87486e-125	0.993775	0.993779	1_to_1	identical gene model		7;5;3;6;5;4;2	7;5;3;6;5;4;2	7	7	0									0	MONDO_0011962	0.18479	0
Blood	ENSG00000241261	RPL17P19	ENSG00000241261	CHM13_G0041886	RPL17P19	RPL17P19	processed_pseudogene	processed_pseudogene					0	0					1_to_1	identical gene model	0.997096	1	1	1	1	0												0
Blood	ENSG00000241266																									0												0
Blood	ENSG00000241269		ENSG00000241269	CHM13_G0049812	AC093620.1	AC093620.1	lncRNA	lncRNA	4.11321	4.60767	3.62	4	1	1	-0.0403123	2.18021e-67	0	0	1_to_1	identical gene model		2	2	1	1	0									0	EFO_0001064	0.0082491	0
Blood	ENSG00000241273																									0												0
Blood	ENSG00000241278	ENPP7P4	ENSG00000241278	CHM13_G0039691	ENPP7P4	ENPP7P4	transcribed_unprocessed_pseudogene	transcribed_unprocessed_pseudogene	0.82375	0.92125	0.535	0.595	0	0			0	0	1_to_1	identical gene model	0.998283	4	4	1	1	0												0
Blood	ENSG00000241280		ENSG00000241280	CHM13_G0039332	AC106712.1	AC106712.1	lncRNA	lncRNA	2.38111	2.66296	1.73	1.9	0	0			0.865951	0.860377	1_to_1	exon_length_diff		3;3	3;3	2	2	0									0	EFO_0008510	0.0015037	0
Blood	ENSG00000241281		ENSG00000241281	CHM13_G0043044	AC010683.1	AC010683.1	processed_pseudogene	processed_pseudogene					0	0					1_to_1	identical gene model		1	1	1	1	0												0
Blood	ENSG00000241282	RPL34P33	ENSG00000241282	CHM13_G0028201	RPL34P33	RPL34P33	processed_pseudogene	processed_pseudogene	2.48571	2.73	2.5	2.87	0	0			0.305556	0.305556	1_to_1	identical gene model		1	1	1	1	0												0
Blood	ENSG00000241286	RPL29P25	ENSG00000241286	CHM13_G0013579	RPL29P25	RPL29P25	processed_pseudogene	processed_pseudogene					0	0					1_to_1	identical gene model	0.998823	1	1	1	1	0												0
Blood	ENSG00000241288	LINC02614	ENSG00000241288	CHM13_G0039690	LINC02614	LINC02614	lncRNA	lncRNA	1.70914	1.86316	1.24	1.265	1	1	-0.0267799	0.00393568	0.693794	0.699839	1_to_1	exon_length_diff		5;4;4;3;3;2;3;6;2;2;3;2;2;2;3;3;2;3;5;5;2;6;2;3	5;4;4;3;3;2;3;6;2;2;3;2;2;2;3;3;2;3;5;5;2;6;2;3	24	24	0				High Signal Region					0	EFO_0003884	0.010245	0
Blood	ENSG00000241291	RN7SL791P	ENSG00000241291	CHM13_G0045948		RN7SL791P	misc_RNA	misc_RNA					0	0					1_to_1	identical gene model		1	1	1	1	0												0
Blood	ENSG00000241293	PPATP1	ENSG00000241293	CHM13_G0039165	PPATP1	PPATP1	processed_pseudogene	processed_pseudogene	0.299231	0.340909	0.26	0.3	0	0			0.119048	0.125	1_to_1	identical gene model	0.997021	1	1	1	1	0												0
Blood	ENSG00000241294	IGKV2-24	ENSG00000241294	CHM13_G0031509	IGKV2-24	IGKV2-24	IG_V_gene	IG_V_gene	107.483	120.3	57.02	64.965	1	1	-0.0505608	2.51592e-38	0.0125719	0.0054758	1_to_1	identical gene model		2	2	1	1	0	Gap, Missing sequence, Path Problem								0	EFO_0000384	0.027461	0
Blood	ENSG00000241295	ZBTB20-AS2	ENSG00000241295	CHM13_G0039499	ZBTB20-AS2	ZBTB20-AS2	lncRNA	lncRNA					0	0			1	1	1_to_1	identical gene model		2	2	1	1	0												0
Blood	ENSG00000241305	ACTG1P13	ENSG00000241305	CHM13_G0039276	ACTG1P13	ACTG1P13	processed_pseudogene	processed_pseudogene	0.76	0.83	0.76	0.83	0	0			0	0	1_to_1	identical gene model	0.999425	1	1	1	1	0												0
Blood	ENSG00000241307	RPL7AP24	ENSG00000241307	CHM13_G0040251	AC104472.2	AC104472.2	processed_pseudogene	processed_pseudogene	1.02235	1.15353	0.96	1.05	0	0			0	0	1_to_1	identical gene model		1	1	1	1	0												0
Blood	ENSG00000241313	WWTR1-AS1	ENSG00000241313	CHM13_G0040140	WWTR1-AS1	WWTR1-AS1	lncRNA	lncRNA	0.565909	0.633636	0.295	0.32	0	0			0.394398	0.394398	1_to_1	identical gene model	0.999684	2;2;2;3	2;2;2;3	4	4	0									0	EFO_0004194	0.0031619	0
Blood	ENSG00000241316	SUCLG2-DT	ENSG00000241316	CHM13_G0038986	SUCLG2-AS1	SUCLG2-AS1	lncRNA	lncRNA	0.38638	0.422934	0.3	0.33	1	1	-0.0391938	3.41707e-36	0.805494	0.805613	1_to_1	identical gene model	0.99962	4;4;6;4;2;6;4;7;5;6;8;6	4;4;6;4;2;6;4;7;5;6;8;6	12	12	0	Localization Problem								0	EFO_0000365	0.037668	0
Blood	ENSG00000241317		ENSG00000241317	CHM13_G0006772	AL133481.3	AL133481.3	lncRNA	lncRNA					0	0					1_to_1	identical gene model		2	2	1	1	0	Gap, GRC Housekeeping											0
Blood	ENSG00000241318	WDR82P2	ENSG00000241318	CHM13_G0002235	WDR82P2	WDR82P2	processed_pseudogene	processed_pseudogene	1.84	2.13235	0.605	0.67	0	0			0.0526316	0	1_to_1	identical gene model	0.99849	1	1	1	1	0												0
Blood	ENSG00000241319	SETP6	ENSG00000241319	CHM13_G0039138	SETP6	SETP6	processed_pseudogene	processed_pseudogene	1.96	2.238	1.58	1.79	0	0			0	0	1_to_1	identical gene model		1	1	1	1	0												0
Blood	ENSG00000241322	FBXW10B	ENSG00000241322	CHM13_G0023238	CDRT1	CDRT1	protein_coding	protein_coding	0.564211	0.633368	0.19	0.21	1	1	-0.00384467	0.806991	0.666191	0.762492	1_to_1	exon_length_diff		1;13;12;5;5;3;2;5	1;13;12;5;5;3;2;5	8	8	0									0	Orphanet_199276;EFO_0000759;EFO_1000737	0.068808	0
Blood	ENSG00000241324		ENSG00000241324	CHM13_G0051918	AC004930.1	AC004930.1	lncRNA	lncRNA					0	0					1_to_1	identical gene model		3	3	1	1	0												0
Blood	ENSG00000241326		ENSG00000241326	CHM13_G0000309	AL603962.1	AL603962.1	lncRNA	lncRNA					0	0			1	1	1_to_1	identical gene model		2	2	1	1	0												0
Blood	ENSG00000241328	LINC02070	ENSG00000241328	CHM13_G0039162	LINC02070	LINC02070	lncRNA	lncRNA					0	0					1_to_1	identical gene model	0.999751	2	2	1	1	0												0
Blood	ENSG00000241333	RN7SL385P	ENSG00000241333	CHM13_G0037389		RN7SL385P	misc_RNA	misc_RNA	8.4015	9.66214	5.93	6.88	0	0			0	0	1_to_1	identical gene model	0.997823	1	1	1	1	0	Clone Problem											0
Blood	ENSG00000241334	RPL35AP33	ENSG00000241334	CHM13_G0022066	RPL35AP33	RPL35AP33	processed_pseudogene	processed_pseudogene					0	0					1_to_1	identical gene model		1	1	1	1	0												0
Blood	ENSG00000241336	LINC01487	ENSG00000241336	CHM13_G0040238	LINC01487	LINC01487	lncRNA	lncRNA	0.89	1.02	0.89	1.02	0	0			0.5	0.5	1_to_1	identical gene model		3;3;4;2;3;5	3;3;4;2;3;5	6	6	0									0	EFO_0001064	0.052687	0
Blood	ENSG00000241343	RPL36A	ENSG00000241343	CHM13_G0058961	RPL36A	RPL36A	protein_coding	protein_coding	67.4618	74.7262	34.49	38.38	1	1	-0.0437403	1.14883e-61	0.941021	0.940752	1_to_1	exon_length_diff		5;5;4;3;2;5;6;4;5;2	5;5;4;3;2;5;6;4;5;2	10	10	0									0	Orphanet_586	0.49338	0
Blood	ENSG00000241344	RPL21P47	ENSG00000241344	CHM13_G0041892	RPL21P47	RPL21P47	processed_pseudogene	processed_pseudogene					0	0					1_to_1	identical gene model	0.998741	1	1	1	1	0	Gap											0
Blood	ENSG00000241345		ENSG00000241345	CHM13_G0051914	AC004690.2	AC004690.2	lncRNA	lncRNA	0.955	1.085	0.955	1.085	0	0			0	0	1_to_1	identical gene model		5;2	5;2	2	2	0									0	EFO_0001064	0.0055622	0
Blood	ENSG00000241346	SNRPCP11	ENSG00000241346	CHM13_G0039689	SNRPCP11	SNRPCP11	processed_pseudogene	processed_pseudogene	53.24	58.23	53.24	58.23	0	0			0	0	1_to_1	identical gene model		1	1	1	1	0												0
Blood	ENSG00000241347	RN7SL466P	ENSG00000241347	CHM13_G0003679		RN7SL466P	misc_RNA	misc_RNA					0	0					1_to_1	identical gene model		1	1	1	1	0	Path Problem											0
Blood	ENSG00000241350	PMS2P11	ENSG00000241350	CHM13_G0051029	PMS2P11	PMS2P11	transcribed_unprocessed_pseudogene	transcribed_unprocessed_pseudogene					0	0			1	1	1_to_1	identical gene model	0.991582	5	5	1	1	0				High Signal Region								0
Blood	ENSG00000241351	IGKV3-11	ENSG00000241351	CHM13_G0031496	IGKV3-11	IGKV3-11	IG_V_gene	IG_V_gene	664.015	738.049	430.47	481.575	1	1	-0.0376627	1.59147e-141	0.00821327	0.00821272	1_to_1	identical gene model		2	2	1	1	0	Path Problem, Gap								0	EFO_0005046	0.58682	0
Blood	ENSG00000241352		ENSG00000241352	CHM13_G0011624	AC007688.2	AC007688.2	processed_pseudogene	processed_pseudogene	1.18767	1.68143	0.855	1.41	1	1	-0.658325	5.4025e-26	0.145249	0.114337	1_to_1	exon_length_diff		1	1	1	1	0												0
Blood	ENSG00000241353	PPP1R2P4	ENSG00000241353	CHM13_G0014804	PPP1R2P4	PPP1R2P4	processed_pseudogene	processed_pseudogene					0	0			1	1	1_to_1	identical gene model		1	1	1	1	0												0
Blood	ENSG00000241354		ENSG00000241354	CHM13_G0016670	AL049874.1	AL049874.1	processed_pseudogene	processed_pseudogene					0	0					1_to_1	identical gene model		1	1	1	1	0												0
Blood	ENSG00000241356	OR5G3	ENSG00000241356	CHM13_G0009102	OR5G3	OR5G3	polymorphic_pseudogene	polymorphic_pseudogene					0	0					1_to_1	exon_count_diff		1	3	1	1	0												0
Blood	ENSG00000241357		ENSG00000241357	CHM13_G0051527	AC092849.1	AC092849.1	lncRNA	lncRNA	6.28933	7.05494	4.67	5.54	1	1	-0.0386374	1.33846e-136	0.416789	0.416789	1_to_1	identical gene model		2	2	1	1	0									0	MONDO_0100096	0.0041742	0
Blood	ENSG00000241358		ENSG00000241358	CHM13_G0040082	AC069528.1	AC069528.1	transcribed_processed_pseudogene	transcribed_processed_pseudogene	0.665	0.73	0.665	0.73	0	0			0.5	0.5	1_to_1	identical gene model		5;4	5;4	2	2	0												0
Blood	ENSG00000241359	SYNPR-AS1	ENSG00000241359	CHM13_G0038936	SYNPR-AS1	SYNPR-AS1	lncRNA	lncRNA					0	0					1_to_1	identical gene model	0.998371	5	5	1	1	0									0	EFO_0003060	0.0096091	0
Blood	ENSG00000241360	PDXP	ENSG00000241360	CHM13_G0037388	PDXP	PDXP	protein_coding	protein_coding	7.86491	8.92801	6.27	6.87	1	1	-0.0363921	8.15238e-135	0.881455	0.881446	1_to_1	identical gene model	0.999564	2;2	2;2	2	2	0	Clone Problem								0	EFO_0004526	0.20236	0
Blood	ENSG00000241361	SLC25A24P1	ENSG00000241361	CHM13_G0002475	SLC25A24P1	SLC25A24P1	transcribed_unprocessed_pseudogene	transcribed_unprocessed_pseudogene	0.532121	0.591212	0.28	0.32	0	0			0.686822	0.676954	1_to_1	exon_length_diff		6;8	6;8	2	2	1	Variation			High Signal Region								0
Blood	ENSG00000241362	RPL36AP43	ENSG00000241362	CHM13_G0019821	RPL36AP43	RPL36AP43	processed_pseudogene	processed_pseudogene	6.33167	7.31925	4.225	4.62	0	0			0	0	1_to_1	identical gene model	0.998043	1	1	1	1	0												0
Blood	ENSG00000241367	RPL7AP23	ENSG00000241367	CHM13_G0039143	RPL7AP23	RPL7AP23	processed_pseudogene	processed_pseudogene					0	0					1_to_1	identical gene model		2	2	1	1	0												0
Blood	ENSG00000241369	LINC01192	ENSG00000241369	CHM13_G0040362	LINC01192	LINC01192	lncRNA	lncRNA	0.586667	0.49375	0.535	0.315	0	0			0.111111	0.111111	1_to_1	exon_length_diff		9;9;12;8;7;12;8;9;9;7;7;8;9;11;11;10;10;11;10;11;11;11;10;7;11;8;9;9;9;10;8;10;7;9;9;8;6;8;7;11;7;8;8;9;8;5;5;5;5;6;4;5;5	9;9;12;8;7;12;8;9;9;7;7;8;9;11;11;10;10;11;10;11;11;11;10;7;11;8;9;9;9;10;8;10;7;9;9;8;6;8;7;11;7;8;8;9;8;5;5;5;5;6;4;5;5	53	53	0									0	EFO_0001064	0.014777	0
Blood	ENSG00000241370	RPP21	ENSG00000241370	CHM13_G0047362	RPP21	RPP21	protein_coding	protein_coding	37.4415	33.9431	36.105	31.49	1	1	0.146693	2.95418e-11	0.888572	0.899569	1_to_1	exon_count_diff		5;4;3;4;4;4;5;4;5	5;3;2;3;4;3;5;4;5	9	9	0	Path Problem, Variation, GRC Housekeeping								0	EFO_0009863	0.34209	0
Blood	ENSG00000241383	LINC01997	ENSG00000241383	CHM13_G0040415	LINC01997	LINC01997	lncRNA	lncRNA					0	0					1_to_1	identical gene model		5;2	5;2	2	2	0												0
Blood	ENSG00000241385		ENSG00000241385	CHM13_G0054645	AC023245.1	AC023245.1	processed_pseudogene	processed_pseudogene	1.705	1.815	1.705	1.815	0	0			0	0	1_to_1	identical gene model		1	1	1	1	0	GRC Housekeeping											0
Blood	ENSG00000241388	HNF1A-AS1	ENSG00000241388	CHM13_G0013819	HNF1A-AS1	HNF1A-AS1	lncRNA	lncRNA	0.682727	0.792	0.33	0.375	0	0			0	0	1_to_1	exon_length_diff		2;5;3;2;1;4;2	2;5;3;2;1;4;2	7	7	0	Variation								0	EFO_1001951	0.079521	0
Blood	ENSG00000241391	RN7SL234P	ENSG00000241391	CHM13_G0049298		RN7SL234P	misc_RNA	misc_RNA					0	0					1_to_1	identical gene model		1	1	1	1	0												0
Blood	ENSG00000241392	RN7SL205P	ENSG00000241392	CHM13_G0042840		RN7SL205P	misc_RNA	misc_RNA	4.8	5.48	4.8	5.48	0	0			0	0	1_to_1	identical gene model		1	1	1	1	0												0
Blood	ENSG00000241395	RN7SL344P	ENSG00000241395	CHM13_G0004634		RN7SL344P	misc_RNA	misc_RNA	6.8	7.94833	4.825	5.575	0	0			0	0	1_to_1	identical gene model		1	1	1	1	0												0
Blood	ENSG00000241397	LINC00903	ENSG00000241397	CHM13_G0039513	LINC00903	LINC00903	lncRNA	lncRNA					0	0					1_to_1	identical gene model		2	2	1	1	0												0
Blood	ENSG00000241399	CD302	ENSG00000241399	CHM13_G0032720	CD302	CD302	protein_coding	protein_coding	2.25066	2.53491	1.96	2.19	1	1	-0.036195	1.23188e-82	0.995972	0.99597	1_to_1	identical gene model	0.999979	6;5;5;7	6;5;5;7	4	4	0	Path Problem								0	EFO_0007985	0.2696	0
Blood	ENSG00000241400		ENSG00000241400	CHM13_G0040009	AC022215.1	AC022215.1	processed_pseudogene	processed_pseudogene	4.01182	4.49364	2.27	2.74	0	0			0	0	1_to_1	identical gene model		1	1	1	1	0												0
Blood	ENSG00000241404	EGFL8	ENSG00000241404	CHM13_G0047544	EGFL8	EGFL8	protein_coding	protein_coding	5.34825	4.08815	4.66	3.27	1	1	0.644723	1.37542e-59	0.887418	0.92334	1_to_1	exon_count_diff		9;9;8;6;4;2	9;9;8;5;3;2	6	6	0	GRC Housekeeping, Gap, Path Problem, Variation			High Signal Region					0	EFO_0000676	0.57232	0
Blood	ENSG00000241406	RN7SL515P	ENSG00000241406	CHM13_G0014707		RN7SL515P	misc_RNA	misc_RNA	5.155	5.825	5.155	5.825	0	0			0	0	1_to_1	identical gene model		1	1	1	1	0												0
Blood	ENSG00000241409		ENSG00000241409	CHM13_G0033930	AC064852.1	AC064852.1	lncRNA	lncRNA	0.74125	0.83125	0.785	0.855	0	0			0.466667	0.466667	1_to_1	identical gene model		3	3	1	1	0									0	EFO_0002496	0.043463	0
Blood	ENSG00000241411		ENSG00000241411	CHM13_G0042868	AC104619.1	AC104619.1	processed_pseudogene	processed_pseudogene	0.8	0.866667	0.81	0.83	0	0			0	0	1_to_1	identical gene model		1	1	1	1	0												0
Blood	ENSG00000241413	RN7SL441P	ENSG00000241413	CHM13_G0013547		RN7SL441P	misc_RNA	misc_RNA	10.0337	11.6574	6.72	7.62	0	0			0	0	1_to_1	identical gene model		1	1	1	1	0												0
Blood	ENSG00000241416	KRT8P13	ENSG00000241416	CHM13_G0040455	KRT8P13	KRT8P13	processed_pseudogene	processed_pseudogene	0.76	0.88	0.76	0.88	0	0			0	0	1_to_1	identical gene model		1	1	1	1	0												0
Blood	ENSG00000241418	MCRIP2P1	ENSG00000241418	CHM13_G0059455	MCRIP2P1	MCRIP2P1	processed_pseudogene	processed_pseudogene					0	0			1	1	1_to_1	identical gene model		1	1	1	1	0												0
Blood	ENSG00000241420	RN7SL505P	ENSG00000241420	CHM13_G0050283		RN7SL505P	misc_RNA	misc_RNA	10.319	12.121	9.375	11	0	0			0	0	1_to_1	identical gene model		1	1	1	1	0												0
Blood	ENSG00000241423	RPL21P103	ENSG00000241423	CHM13_G0012718	RPL21P103	RPL21P103	processed_pseudogene	processed_pseudogene					0	0					1_to_1	identical gene model	0.99877	1	1	1	1	0												0
Blood	ENSG00000241429	EEF1A1P25	ENSG00000241429	CHM13_G0039965	EEF1A1P25	EEF1A1P25	processed_pseudogene	processed_pseudogene	0.736047	0.834651	0.58	0.66	0	0			0.159963	0.159963	1_to_1	identical gene model		1	1	1	1	0												0
Blood	ENSG00000241431	RPL37P6	ENSG00000241431	CHM13_G0053813	RPL37P6	RPL37P6	transcribed_processed_pseudogene	transcribed_processed_pseudogene	3.235	3.49	2.17	2.4	0	0			0.713889	0.710764	1_to_1	identical gene model		1;1	1;1	2	2	0									0	EFO_0000311	0.0014783	0
Blood	ENSG00000241434		ENSG00000241434	CHM13_G0029522	AC022137.1	AC022137.1	transcribed_processed_pseudogene	transcribed_processed_pseudogene					0	0			1	1	1_to_1	identical gene model		1	1	1	1	0	Variation											0
Blood	ENSG00000241438	TDGF1P6	ENSG00000241438	CHM13_G0039922	TDGF1P6	TDGF1P6	processed_pseudogene	processed_pseudogene	2.89409	3.24636	2.21	2.365	0	0			0	0	1_to_1	identical gene model		1	1	1	1	0									0	OBI_1110021;EFO_0000544	0.080545	0
Blood	ENSG00000241439		ENSG00000241439	CHM13_G0039695	AC092903.1	AC092903.1	processed_pseudogene	processed_pseudogene					0	0					1_to_1	identical gene model	0.996941	1	1	1	1	0												0
Blood	ENSG00000241449		ENSG00000241449	CHM13_G0052523	AC092666.1	AC092666.1	lncRNA	lncRNA	0.759167	1.37714	0.59	0.72	0	0			0.52	0.65	1_to_1	exon_count_diff		9;4;5;8;3;3;4;3;5;5;5;2;6;4;4;7;5;2;2;3;5;2;3;3;3;3;3;2;3;3;6;5	7;3;4;6;3;3;3;2;4;4;4;2;4;3;2;4;3;2;2;3;3;2;2;1;1;1;1;1;1;1;4;3	32	32	0												0
Blood	ENSG00000241451	RPS27P22	ENSG00000241451	CHM13_G0011780	RPS27P22	RPS27P22	processed_pseudogene	processed_pseudogene					0	0					1_to_1	identical gene model		1	1	1	1	0												0
Blood	ENSG00000241456		ENSG00000241456	CHM13_G0052584	AC005996.1	AC005996.1	lncRNA	lncRNA	1.09895	1.22263	0.9	1.02	0	0			0	0	1_to_1	identical gene model		2	2	1	1	0												0
Blood	ENSG00000241457	PLSCR5-AS1	ENSG00000241457	CHM13_G0040088	PLSCR5-AS1	PLSCR5-AS1	lncRNA	lncRNA					0	0					1_to_1	identical gene model		2	2	1	1	0												0
Blood	ENSG00000241458	RPL7P19	ENSG00000241458	CHM13_G0045688	RPL7P19	RPL7P19	processed_pseudogene	processed_pseudogene	1.3675	1.43	0.75	0.8	0	0			0.784954	0.784954	1_to_1	identical gene model		1	1	1	1	0												0
Blood	ENSG00000241459																									0												0
Blood	ENSG00000241461	RN7SL182P	ENSG00000241461	CHM13_G0038633		RN7SL182P	misc_RNA	misc_RNA	6.273	6.97	5.74	6.4	0	0			0	0	1_to_1	identical gene model		1	1	1	1	0												0
Blood	ENSG00000241462		ENSG00000241462	CHM13_G0024917	AC100832.1	AC100832.1	processed_pseudogene	processed_pseudogene					0	0					1_to_1	identical gene model		2	2	1	1	0	GRC Housekeeping, Gap											0
Blood	ENSG00000241464	RPL39P38	ENSG00000241464	CHM13_G0027984	RPL39P38	RPL39P38	processed_pseudogene	processed_pseudogene					0	0			1	1	1_to_1	identical gene model		1	1	1	1	0												0
Blood	ENSG00000241465																									0												0
Blood	ENSG00000241468	ATP5MF	ENSG00000241468	CHM13_G0051461	ATP5MF	ATP5MF	protein_coding	protein_coding	467.802	521.282	425.545	480.445	1	1	-0.0389362	1.38439e-140	0.818993	0.818966	1_to_1	identical gene model		2;4;4;4;3;3;3;4;2;2;2;2	2;4;4;4;3;3;3;4;2;2;2;2	12	12	0									0	EFO_0004696	0.10508	0
Blood	ENSG00000241469	LINC00635	ENSG00000241469	CHM13_G0039374	LINC00635	LINC00635	lncRNA	lncRNA	0.541667	0.576667	0.185	0.205	0	0			0.721038	0.721038	1_to_1	exon_length_diff		11;10;10;10;11;10;9;12;11;9;9;12;12;5;8;13;10;12;11;8;9;7;10;9;12;8;9;8;12;8;7;10;3;7;9;9;6;11;6;9;6;7;8;10;7;12;12;8;6;8;10;9;8;11;8;10;9;11;9;9;3;9;6;11;11;5;9;4;11;12;10;13;10;11;7;3;8;7;14;10;11;8;7;5;8;10;10;10;5;11;12;11;7;3;4;10;9;11;10;11;9;11;12;6;8;10;11;11;4;10;10;9;12;8;12;12;10;13;6;12;11;10;9;11;8;11;9;5;13;5;10;7;8;9;7;6;7;9;8;9;8;8;10;8;10;7;11;6;9;5;6;9;6;7;6;7;5;5;7;5;4;7;3;6	11;10;10;10;11;10;9;12;11;9;9;12;12;5;8;13;10;12;11;8;9;7;10;9;12;8;9;8;12;8;7;10;3;7;9;9;6;11;6;9;6;7;8;10;7;12;12;8;6;8;10;9;8;11;8;10;9;11;9;9;3;9;6;11;11;5;9;4;11;12;10;13;10;11;7;3;8;7;14;10;11;8;7;5;8;10;10;10;5;11;12;11;7;3;4;10;9;11;10;11;9;11;12;6;8;10;11;11;4;10;10;9;12;8;12;12;10;13;6;12;11;10;9;11;8;11;9;5;13;5;10;7;8;9;7;6;7;9;8;9;8;8;10;8;10;7;11;6;9;5;6;9;6;7;6;7;5;5;7;5;4;7;3;6	164	164	0												0
Blood	ENSG00000241472	PTPRG-AS1	ENSG00000241472	CHM13_G0038924	PTPRG-AS1	PTPRG-AS1	lncRNA	lncRNA	0.768333	0.845	0.69	0.78	0	0			0.926798	0.928395	1_to_1	exon_length_diff		2;6;2;3;2;4;5;5;4;5;6;4;4;6;6;4;6;6;5;5;4;4;5;5;6;4	2;6;2;3;2;4;5;5;4;5;6;4;4;6;6;4;6;6;5;5;4;4;5;5;6;4	26	26	0									0	EFO_0003060	0.056915	0
Blood	ENSG00000241473		ENSG00000241473	CHM13_G0040596	AC108734.2	AC108734.2	processed_pseudogene	processed_pseudogene	0.62	0.675	0.62	0.675	0	0			0	0	1_to_1	identical gene model	0.999439	1	1	1	1	0												0
Blood	ENSG00000241475		ENSG00000241475	CHM13_G0005099	AL160408.4	AL160408.4	lncRNA	lncRNA	0.57	0.64	0.57	0.64	0	0			0	0	1_to_1	identical gene model	0.999223	3	3	1	1	0												0
Blood	ENSG00000241476	SSX2	ENSG00000241476	CHM13_G0058354	SSX2	SSX2	protein_coding	protein_coding					0	0			1	1	1_to_1	exon_length_diff		9;8;4	9;8;4	3	3	0	Path Problem			Low Mappability	1	?Sarcoma, synovial	3	known_molec_cause	0	MONDO_0017387;EFO_0000595;EFO_0002918;EFO_0000760;MONDO_0003468;EFO_0001376;EFO_1000486;EFO_1000593;EFO_0000622;MONDO_0021041;EFO_1001972;Orphanet_178;EFO_0000658;EFO_0000564;EFO_0000569;EFO_1000250	0.36958	1			yes
Blood	ENSG00000241478	HSPA8P9	ENSG00000241478	CHM13_G0039946	HSPA8P9	HSPA8P9	processed_pseudogene	processed_pseudogene	0.477143	0.542667	0.29	0.44	0	0			0.145714	0.0833333	1_to_1	identical gene model	0.999588	1	1	1	1	0												0
Blood	ENSG00000241479	MECOM-AS1	ENSG00000241479	CHM13_G0040417	MECOM-AS1	MECOM-AS1	lncRNA	lncRNA					0	0					1_to_1	identical gene model		5	5	1	1	0									0	EFO_0000676	0.015936	0
Blood	ENSG00000241484	ARHGAP8	ENSG00000241484	CHM13_G0037654	ARHGAP8	ARHGAP8	protein_coding	protein_coding	0.783563	0.897351	0.395	0.47	1	1	0.0504141	0.081448	0.941614	0.937707	1_to_1	exon_length_diff		13;10;6;8;11;12;7;3;10;3;5;2	13;10;6;8;11;12;7;3;10;3;5;2	12	12	0	Clone Problem								0	EFO_0006797	0.32681	0
Blood	ENSG00000241487	RN7SL586P	ENSG00000241487	CHM13_G0016921		RN7SL586P	misc_RNA	misc_RNA					0	0					1_to_1	identical gene model		1	1	1	1	0												0
Blood	ENSG00000241489		ENSG00000241489	CHM13_G0059735	AC244197.3	AC244197.3	protein_coding	protein_coding	7.25375	8.03226	6.32	7.16	1	1	-0.0329663	1.38288e-22	0.996567	0.996573	1_to_1	identical gene model	0.999832	14;9;3;5	14;9;3;5	4	4	0	Unknown, Path Problem								0	Orphanet_580	0.57546	0
Blood	ENSG00000241490		ENSG00000241490	CHM13_G0039490	AC093010.1	AC093010.1	lncRNA	lncRNA	1.06057	1.18606	0.81	0.94	1	1	-0.0441341	1.67497e-27	0.713421	0.712504	1_to_1	identical gene model	0.999404	3;2	3;2	2	2	0												0
Blood	ENSG00000241493		ENSG00000241493	CHM13_G0051988	AC018638.3	AC018638.3	processed_pseudogene	processed_pseudogene	46.21		46.21		0	0			0		1_to_1	exon_length_diff		2	2	1	1	0												0
Blood	ENSG00000241494		ENSG00000241494	CHM13_G0017581	AL355032.1	AL355032.1	processed_pseudogene	processed_pseudogene	2.97091	3.346	2.435	2.26	0	0			0.259158	0.244335	1_to_1	identical gene model		1	1	1	1	0												0
Blood	ENSG00000241499	RPL36AP4	ENSG00000241499	CHM13_G0017286	AL132838.2	AL132838.2	processed_pseudogene	processed_pseudogene	4.392	4.817	3.66	4.065	0	0			0	0	1_to_1	identical gene model	0.997448	1	1	1	1	0												0
Blood	ENSG00000241500																									0												0
Blood	ENSG00000241505		ENSG00000241505	CHM13_G0004205	AL391645.1	AL391645.1	lncRNA	lncRNA					0	0					1_to_1	identical gene model	0.999129	2	2	1	1	0												0
Blood	ENSG00000241506	PSMC1P1	ENSG00000241506	CHM13_G0038992	PSMC1P1	PSMC1P1	processed_pseudogene	processed_pseudogene	6.89267	7.6442	5.41	6.06	1	1	-0.0379857	8.94252e-42	0.676577	0.676605	1_to_1	identical gene model		1	1	1	1	0												0
Blood	ENSG00000241511	RPS15AP24	ENSG00000241511	CHM13_G0053373	RPS15AP24	RPS15AP24	processed_pseudogene	processed_pseudogene	6.71621	7.46863	5.045	5.61	1	1	-0.0460205	5.13993e-12	0.00784072	0.00779592	1_to_1	identical gene model	0.994941	1	1	1	1	0												0
Blood	ENSG00000241520		ENSG00000241520	CHM13_G0033586	AC098820.2	AC098820.2	lncRNA	lncRNA	1.03	1.15	0.82	0.97	1	1	-0.0384406	2.06979e-134	0	0	1_to_1	identical gene model		2	2	1	1	0												0
Blood	ENSG00000241524	RN7SL632P	ENSG00000241524	CHM13_G0030909		RN7SL632P	misc_RNA	misc_RNA	10.33	11.74	10.33	11.74	0	0			0	0	1_to_1	identical gene model		1	1	1	1	0												0
Blood	ENSG00000241525		ENSG00000241525	CHM13_G0022690	AC141424.1	AC141424.1	lncRNA	lncRNA	1.65568	1.8668	1.11	1.28	1	1	-0.0390832	9.44645e-135	0.538449	0.538449	1_to_1	identical gene model		2;3;2	2;3;2	3	3	0	Gap								0	MONDO_0100096	0.0090348	0
Blood	ENSG00000241526		ENSG00000241526	CHM13_G0040020	AC112771.1	AC112771.1	processed_pseudogene	processed_pseudogene					0	0					1_to_1	identical gene model		1	1	1	1	0												0
Blood	ENSG00000241527	CA15P1	ENSG00000241527	CHM13_G0036595	CA15P1	CA15P1	unitary_pseudogene	unitary_pseudogene	1.61204	1.80938	1.18	1.37	1	1	-0.0319702	5.10996e-06	0.00136054	0	1_to_1	identical gene model	0.997875	8	8	1	1	0	Clone Problem											0
Blood	ENSG00000241529	RN7SL767P	ENSG00000241529	CHM13_G0039471		RN7SL767P	misc_RNA	misc_RNA	8.05907	9.14512	5.01	5.51	0	0			0	0	1_to_1	identical gene model		1	1	1	1	0												0
Blood	ENSG00000241532	AGGF1P3	ENSG00000241532	CHM13_G0039098	AGGF1P3	AGGF1P3	processed_pseudogene	processed_pseudogene	0.468	0.507	0.345	0.385	0	0			0.05	0.136364	1_to_1	identical gene model	0.99923	1	1	1	1	0	Localization Problem, Missing sequence, Unknown, Path Problem		High Signal Region									0
Blood	ENSG00000241535	CBX5P1	ENSG00000241535	CHM13_G0039179	CBX5P1	CBX5P1	processed_pseudogene	processed_pseudogene	1.68143	1.88786	1.7	1.86	0	0			0	0	1_to_1	identical gene model	0.99893	1	1	1	1	0												0
Blood	ENSG00000241536																									0												0
Blood	ENSG00000241537		ENSG00000241537	CHM13_G0039049	AC134050.1	AC134050.1	processed_pseudogene	processed_pseudogene	1.04	1.15167	0.705	0.755	0	0			0	0	1_to_1	identical gene model		1	1	1	1	0												0
Blood	ENSG00000241539		ENSG00000241539	CHM13_G0049870	AC079804.1	AC079804.1	processed_pseudogene	processed_pseudogene	1.78	1.99	1.78	1.99	0	0			0	0	1_to_1	identical gene model		1	1	1	1	0												0
Blood	ENSG00000241542	RN7SL369P	ENSG00000241542	CHM13_G0016811		RN7SL369P	misc_RNA	misc_RNA	4.14	4.64333	4.13	4.7	0	0			0	0	1_to_1	identical gene model	0.997991	1	1	1	1	0												0
Blood	ENSG00000241544	LINC02029	ENSG00000241544	CHM13_G0040279	LINC02029	LINC02029	lncRNA	lncRNA	0.651667	0.706667	0.47	0.515	0	0			0.999452	0.999452	1_to_1	identical gene model		3;3;3;2;4;2;3;2;3;2;3;3;4;5	3;3;3;2;4;2;3;2;3;2;3;3;4;5	14	14	0			High Signal Region									0
Blood	ENSG00000241546		ENSG00000241546	CHM13_G0039560	AC092910.2	AC092910.2	processed_pseudogene	processed_pseudogene	2.4225	2.73125	2.435	2.675	0	0			0	0	1_to_1	identical gene model		1	1	1	1	0												0
Blood	ENSG00000241547	ACTG1P20	ENSG00000241547	CHM13_G0000872	ACTG1P20	ACTG1P20	processed_pseudogene	processed_pseudogene	4.92765	5.42066	3.68	4.025	1	1	-0.0330861	3.06182e-11	0.0110708	0.0110708	1_to_1	identical gene model	0.997861	1	1	1	1	0	GRC Housekeeping, Path Problem											0
Blood	ENSG00000241549	GUSBP2	ENSG00000241549	CHM13_G0047133	GUSBP2	GUSBP2	transcribed_unprocessed_pseudogene	transcribed_unprocessed_pseudogene	1.23421	1.31738	0.94	0.94	1	1	-0.0221742	0.388259	0.965767	0.971324	1_to_1	exon_length_diff		9;5;5	9;5;5	3	3	0	Path Problem			High Signal Region					0	MONDO_0004979	0.011087	0
Blood	ENSG00000241550	RN7SL41P	ENSG00000241550	CHM13_G0054149		RN7SL41P	misc_RNA	misc_RNA	3.99	4.52	3.99	4.52	0	0			0	0	1_to_1	identical gene model		1	1	1	1	0												0
Blood	ENSG00000241552	RN7SL58P	ENSG00000241552	CHM13_G0043980		RN7SL58P	misc_RNA	misc_RNA					0	0					1_to_1	identical gene model		1	1	1	1	0												0
Blood	ENSG00000241553	ARPC4	ENSG00000241553	CHM13_G0037916	ARPC4	ARPC4	protein_coding	protein_coding	322.082	359.157	305.555	341.305	1	1	-0.0376797	1.36756e-136	0.861751	0.861757	1_to_1	identical gene model		6;6;7;2;7;5;5;6	6;6;7;2;7;5;5;6	8	8	0									0	EFO_0005046	0.36958	0
Blood	ENSG00000241556		ENSG00000241556	CHM13_G0013266	AC018475.1	AC018475.1	processed_pseudogene	processed_pseudogene	10.4995	11.7297	8.9	10.11	1	1	-0.0427767	1.06555e-21	0.250079	0.249045	1_to_1	identical gene model		1	1	1	1	0												0
Blood	ENSG00000241560	ZBTB20-AS1	ENSG00000241560	CHM13_G0039497	ZBTB20-AS1	ZBTB20-AS1	lncRNA	lncRNA	0.37819	0.40112	0.26	0.28	1	1	-0.045332	1.63045e-12	0.769176	0.76588	1_to_1	identical gene model	0.998834	6;7;5;8;8;4;7;8;9;4;2	6;7;5;8;8;4;7;8;9;4;2	11	11	0									0	EFO_0002496	0.050492	0
Blood	ENSG00000241562	RPL7P5	ENSG00000241562	CHM13_G0020051	RPL7P5	RPL7P5	processed_pseudogene	processed_pseudogene					0	0					1_to_1	exon_length_diff		1	1	1	1	0												0
Blood	ENSG00000241563	CORT	ENSG00000241563	CHM13_G0000325	CORT	CORT	protein_coding	protein_coding	0.857705	0.952951	0.59	0.65	0	0			0.872283	0.878322	1_to_1	identical gene model	0.999839	2	2	1	1	0									0	EFO_0000616	0.082747	0
Blood	ENSG00000241566	IGKV2D-24	ENSG00000241566	CHM13_G0031551	IGKV2D-24	IGKV2D-24	IG_V_gene	IG_V_gene	6.39084	6.73836	4.69	4.875	1	1	0.0105507	0.601023	0.236575	0.160285	1_to_1	identical gene model	0.991058	2	2	1	1	0	Gap, Path Problem								0	EFO_0000384	0.026114	0
Blood	ENSG00000241568	RN7SL338P	ENSG00000241568	CHM13_G0055711		RN7SL338P	misc_RNA	misc_RNA	6.21875	6.9975	5.07	5.52	0	0			0	0	1_to_1	identical gene model		1	1	1	1	0												0
Blood	ENSG00000241570	PAQR9-AS1	ENSG00000241570	CHM13_G0040053	PAQR9-AS1	PAQR9-AS1	lncRNA	lncRNA	1.08	1.29	1.08	1.29	0	0			0.980952	0.980952	1_to_1	identical gene model		3;3;2;3;5;3;3;2;2;2;4;5;2;3;2	3;3;2;3;5;3;3;2;2;2;4;5;2;3;2	15	15	0												0
Blood	ENSG00000241571	ATP5F1AP7	ENSG00000241571		ATP5F1AP7		processed_pseudogene		0.4925		0.53		0				0.987374		hg38_spec_gene			1		1		0	Gap, Localization Problem, GRC Housekeeping		High Signal Region									0
Blood	ENSG00000241572	PRICKLE2-AS1	ENSG00000241572	CHM13_G0038954	PRICKLE2-AS1	PRICKLE2-AS1	lncRNA	lncRNA					0	0			1	1	1_to_1	identical gene model		2;2	2;2	2	2	0												0
Blood	ENSG00000241573		ENSG00000241573	CHM13_G0052013	AC011005.3	AC011005.3	processed_pseudogene	processed_pseudogene					0	0					1_to_1	identical gene model		2	2	1	1	0	Clone Problem											0
Blood	ENSG00000241577		ENSG00000241577	CHM13_G0006309	AC060234.3	AC060234.3	lncRNA	lncRNA	1.51192	1.69115	1.18	1.305	0	0			0	0	1_to_1	identical gene model	0.997044	3	3	1	1	0	Gap, GRC Housekeeping, Path Problem											0
Blood	ENSG00000241582	RPL23AP8	ENSG00000241582	CHM13_G0016233	RPL23AP8	RPL23AP8	processed_pseudogene	processed_pseudogene	5.85	6.4075	4.4	4.715	0	0			0	0	1_to_1	identical gene model		1	1	1	1	0												0
Blood	ENSG00000241587	RN7SL482P	ENSG00000241587	CHM13_G0038974		RN7SL482P	misc_RNA	misc_RNA	9.00167	10.1117	8.07	9.02	0	0			0	0	1_to_1	identical gene model		1	1	1	1	0	Gap											0
Blood	ENSG00000241588	RN7SL484P	ENSG00000241588	LOFF_G0000991		RN7SL484P	misc_RNA	misc_RNA		28.1214		26.87	0	0			1	0	1_to_1	identical gene model		1	1	1	1	0												0
Blood	ENSG00000241590	RPL17P37	ENSG00000241590	CHM13_G0013739	RPL17P37	RPL17P37	processed_pseudogene	processed_pseudogene					0	0					1_to_1	identical gene model		1	1	1	1	0												0
Blood	ENSG00000241592		ENSG00000241592	CHM13_G0040052	AC021074.2	AC021074.2	processed_pseudogene	processed_pseudogene					0	0					1_to_1	identical gene model		1	1	1	1	0												0
Blood	ENSG00000241593		ENSG00000241593	CHM13_G0039133	AC099542.1	AC099542.1	lncRNA	lncRNA	0.536667	0.623333	0.43	0.5	0	0			0	0	1_to_1	identical gene model		4;5	4;5	2	2	0												0
Blood	ENSG00000241595	KRTAP9-4	ENSG00000241595	CHM13_G0024270	KRTAP9-4	KRTAP9-4	protein_coding	protein_coding	0.84	0.89	0.84	0.89	0	0			0	0	1_to_1	identical gene model	0.996477	1	1	1	1	0	Variation, GRC Housekeeping								0	EFO_0000673;EFO_0000181;EFO_0000349	0.18479	0
Blood	ENSG00000241596		ENSG00000241596	CHM13_G0039509	AC092468.1	AC092468.1	lncRNA	lncRNA					0	0					1_to_1	identical gene model	0.997613	2	2	1	1	0												0
Blood	ENSG00000241597		ENSG00000241597	CHM13_G0045123	AC022121.1	AC022121.1	processed_pseudogene	processed_pseudogene	2.22308	2.45744	1.48	1.63	0	0			0	0	1_to_1	identical gene model		1	1	1	1	0												0
Blood	ENSG00000241598	KRTAP5-4	ENSG00000241598	CHM13_G0007891	KRTAP5-4	KRTAP5-4	protein_coding	protein_coding	0.561111	0.63625	0.46	0.565	0	0			0.1	0.2	1_to_1	exon_count_diff		1;2	2;2	2	2	0	Clone Problem, Variation, GRC Housekeeping								0	EFO_0000673;EFO_0000181;EFO_1000044;EFO_0000519	0.18479	0
Blood	ENSG00000241599		ENSG00000241599	CHM13_G0049694	AL627309.4	AL627309.4	lncRNA	lncRNA	3.13814	3.75031	2.49	2.87	1	0			0	0.542682	1_to_1	identical gene model	0.998109	2	2	1	1	1	Gap		High Signal Region	High Signal Region								0
Blood	ENSG00000241604	RN7SL340P	ENSG00000241604	CHM13_G0028302		RN7SL340P	misc_RNA	misc_RNA					0	0					1_to_1	identical gene model	0.997971	1	1	1	1	0												0
Blood	ENSG00000241607		ENSG00000241607	CHM13_G0057974	AC245096.1	AC245096.1	unprocessed_pseudogene	unprocessed_pseudogene					0	0			1	1	1_to_1	identical gene model		1	1	1	1	0	Path Problem											0
Blood	ENSG00000241612		ENSG00000241612	CHM13_G0041408	AC114728.1	AC114728.1	processed_pseudogene	processed_pseudogene	2.47646	2.70561	1.755	1.91	0	0			0.535789	0.566911	1_to_1	identical gene model		1	1	1	1	0												0
Blood	ENSG00000241613	RN7SL618P	ENSG00000241613	CHM13_G0014955		RN7SL618P	misc_RNA	misc_RNA	14.61	15.45	14.61	15.45	0	0			0	0	1_to_1	identical gene model		1	1	1	1	0												0
Blood	ENSG00000241621	GOLGA2P6	ENSG00000241621	CHM13_G0005954	GOLGA2P6	GOLGA2P6	unprocessed_pseudogene	unprocessed_pseudogene	0.78	0.79	0.78	0.79	0	0			0.9375	0.944444	1_to_1	exon_count_diff		14	12	1	1	0	GRC Housekeeping											0
Blood	ENSG00000241622	RARRES2P1	ENSG00000241622	CHM13_G0039099	RARRES2P1	RARRES2P1	processed_pseudogene	processed_pseudogene	2.98462	3.27615	3.11	3.42	0	0			0	0	1_to_1	identical gene model		1	1	1	1	0	Localization Problem, Missing sequence, Unknown, Path Problem		High Signal Region									0
Blood	ENSG00000241625	RN7SL18P	ENSG00000241625	CHM13_G0030955		RN7SL18P	misc_RNA	misc_RNA					0	0					1_to_1	identical gene model		1	1	1	1	0												0
Blood	ENSG00000241627	UBQLN4P1	ENSG00000241627	CHM13_G0040115	UBQLN4P1	UBQLN4P1	processed_pseudogene	processed_pseudogene	0.650649	0.729009	0.52	0.595	1	1	-0.0464609	1.08708e-09	0.606848	0.604396	1_to_1	identical gene model		1	1	1	1	0												0
Blood	ENSG00000241631	RN7SL316P	ENSG00000241631	CHM13_G0023810		RN7SL316P	misc_RNA	misc_RNA	5.06	5.642	5.11	5.71	0	0			0	0	1_to_1	identical gene model		1	1	1	1	0												0
Blood	ENSG00000241634		ENSG00000241634	CHM13_G0039382	AC069499.1	AC069499.1	processed_pseudogene	processed_pseudogene	3.30046	3.6626	2.41	2.72	1	1	-0.0387143	3.49364e-133	0	0	1_to_1	identical gene model		1	1	1	1	0												0
Blood	ENSG00000241635	UGT1A1	ENSG00000241635	CHM13_G0033967	UGT1A1	UGT1A1	protein_coding	protein_coding	0.11	0.13	0.11	0.13	0	0			0.916667	0.909091	1_to_1	identical gene model	0.999769	5;5	5;5	2	2	0					1	Crigler-Najjar syndrome, type I;Crigler-Najjar syndrome, type II;Hyperbilirubinemia, familial transient neonatal;[Bilirubin, serum level of, QTL1];[Gilbert syndrome]	3;3;3;3;3	known_molec_cause;known_molec_cause;known_molec_cause;known_molec_cause;known_molec_cause	1	MONDO_0021020	0.83478	0
Blood	ENSG00000241636	LINC01323	ENSG00000241636	CHM13_G0040368	LINC01323	LINC01323	lncRNA	lncRNA					0	0					1_to_1	identical gene model	0.999151	4	4	1	1	0												0
Blood	ENSG00000241640		ENSG00000241640	CHM13_G0019004	AC092757.1	AC092757.1	processed_pseudogene	processed_pseudogene	2.755	3.075	3.015	3.34	0	0			0	0	1_to_1	identical gene model	0.999095	2	2	1	1	0												0
Blood	ENSG00000241641	RPS23P6	ENSG00000241641	CHM13_G0020655	RPS23P6	RPS23P6	processed_pseudogene	processed_pseudogene	3.59	4.04542	2.36	2.605	0	0			0	0	1_to_1	identical gene model		2	2	1	1	0												0
Blood	ENSG00000241644	INMT	ENSG00000241644	CHM13_G0050243	INMT	INMT	protein_coding	protein_coding	0.588166	0.49903	0.38	0.38	1	1	0.0223871	0.414831	0.428824	0.44809	1_to_1	exon_length_diff		4;3;3	4;3;3	3	3	0									0	MONDO_0005148	0.11411	0
Blood	ENSG00000241648	CADM2-AS2	ENSG00000241648	CHM13_G0039155	CADM2-AS2	CADM2-AS2	lncRNA	lncRNA					0	0					1_to_1	identical gene model	0.99698	4	4	1	1	0												0
Blood	ENSG00000241651		ENSG00000241651	CHM13_G0042809	AC099340.1	AC099340.1	processed_pseudogene	processed_pseudogene	1.81375	2.07125	1.55	1.86	0	0			0	0	1_to_1	identical gene model		1	1	1	1	0												0
Blood	ENSG00000241652	RN7SL253P	ENSG00000241652	CHM13_G0043385		RN7SL253P	misc_RNA	misc_RNA	6.39091	7.01636	4.42	4.93	0	0			0	0	1_to_1	identical gene model	0.995259	1	1	1	1	0												0
Blood	ENSG00000241654	RPL19P18	ENSG00000241654	CHM13_G0023125	RPL19P18	RPL19P18	processed_pseudogene	processed_pseudogene					0	0					1_to_1	identical gene model		1	1	1	1	0												0
Blood	ENSG00000241656	UBA52P7	ENSG00000241656	CHM13_G0013684	UBA52P7	UBA52P7	processed_pseudogene	processed_pseudogene	1.74	2	1.74	2	0	0			0	0	1_to_1	identical gene model	0.99842	1	1	1	1	0												0
Blood	ENSG00000241657	TRBV11-2	ENSG00000241657	CHM13_G0052301	TRBV11-2	TRBV11-2	lncRNA	lncRNA	67.8577	77.3359	63.25	71.125	1	1	-0.0722638	9.85389e-28	0	0	1_to_1	identical gene model	0.994121	2	2	1	1	0	Unknown								0	Orphanet_2655;MONDO_0017042	0.0036958	0
Blood	ENSG00000241661	PPP1R2P6	ENSG00000241661	CHM13_G0052222	PPP1R2P6	PPP1R2P6	processed_pseudogene	processed_pseudogene	1.79812	2.062	1.225	1.3	0	0			0	0	1_to_1	exon_length_diff		1	1	1	1	0												0
Blood	ENSG00000241665	RN7SL418P	ENSG00000241665	CHM13_G0039008		RN7SL418P	misc_RNA	misc_RNA					0	0					1_to_1	identical gene model		1	1	1	1	0												0
Blood	ENSG00000241666		ENSG00000241666	CHM13_G0003793	AL031733.2	AL031733.2	lncRNA	lncRNA	4.60599	5.10357	3.985	4.435	1	1	0.0145796	0.20566	0	0	1_to_1	exon_length_diff		2	2	1	1	0									0	EFO_0000365	0.04537	0
Blood	ENSG00000241667		ENSG00000241667	CHM13_G0039006	AC104445.1	AC104445.1	lncRNA	lncRNA	2.02	2.31333	1.33	1.38	0	0			0	0	1_to_1	identical gene model		2	2	1	1	0									0	EFO_0003060	0.030734	0
Blood	ENSG00000241668	RPL19P11	ENSG00000241668	CHM13_G0044092	RPL19P11	RPL19P11	processed_pseudogene	processed_pseudogene	1.31	1.40667	1.06	1.19	0	0			0	0	1_to_1	identical gene model	0.998641	1	1	1	1	0												0
Blood	ENSG00000241669	LINC01327	ENSG00000241669	CHM13_G0040392	LINC01327	LINC01327	lncRNA	lncRNA					0	0					1_to_1	identical gene model		4	4	1	1	0												0
Blood	ENSG00000241671		ENSG00000241671	CHM13_G0040210	AC117394.1	AC117394.1	processed_pseudogene	processed_pseudogene	0.943333	1.04	0.97	1.03	0	0			0	0	1_to_1	identical gene model		1	1	1	1	0												0
Blood	ENSG00000241673	RPS27P12	ENSG00000241673	CHM13_G0039791	RPS27P12	RPS27P12	processed_pseudogene	processed_pseudogene	11.55	11.97	11.55	11.97	0	0			0	0	1_to_1	identical gene model		1	1	1	1	0												0
Blood	ENSG00000241678		ENSG00000241678	CHM13_G0008188	AC091564.1	AC091564.1	processed_pseudogene	processed_pseudogene	4.28272	4.81806	3.08	3.515	1	1	-0.0412345	6.58894e-52	0	0	1_to_1	identical gene model		1	1	1	1	0	Clone Problem											0
Blood	ENSG00000241679		ENSG00000241679	CHM13_G0040058	AC018450.1	AC018450.1	lncRNA	lncRNA	3.25307	3.64319	2.62	2.91	1	1	-0.0386155	5.27199e-133	0.12588	0.12588	1_to_1	identical gene model		2;2	2;2	2	2	0									0	EFO_0000637	0.019869	0
Blood	ENSG00000241680	RPL31P49	ENSG00000241680	CHM13_G0013566	RPL31P49	RPL31P49	processed_pseudogene	processed_pseudogene	4.27118	4.73569	3.3	3.8	0	0			0.0750674	0.078841	1_to_1	identical gene model		1	1	1	1	0												0
Blood	ENSG00000241684	ADAMTS9-AS2	ENSG00000241684	CHM13_G0038962	ADAMTS9-AS2	ADAMTS9-AS2	lncRNA	lncRNA	0.412857	0.454286	0.25	0.29	0	0			0	0	1_to_1	identical gene model	0.999929	2;12;5;3;6	2;12;5;3;6	5	5	0				High Signal Region					0	EFO_0000305	0.018109	0
Blood	ENSG00000241685	ARPC1A	ENSG00000241685	CHM13_G0051453	ARPC1A	ARPC1A	protein_coding	protein_coding	7.11572	7.9474	6.42	7.32	1	1	-0.0386583	5.63789e-133	0.993666	0.993666	1_to_1	identical gene model		10;10;4;4;2	10;10;4;4;2	5	5	0									0	EFO_0005046	0.36958	0
Blood	ENSG00000241690		ENSG00000241690	CHM13_G0034243	AL035460.1	AL035460.1	protein_coding	protein_coding					0	0			1	1	1_to_1	exon_length_diff		3	3	1	1	0												0
Blood	ENSG00000241693	RN7SL704P	ENSG00000241693	CHM13_G0037423		RN7SL704P	misc_RNA	misc_RNA	9.26182	10.5475	5.585	6.275	0	0			0	0	1_to_1	identical gene model		1	1	1	1	0	Clone Problem											0
Blood	ENSG00000241695	GM2AP1	ENSG00000241695	CHM13_G0040072	GM2AP1	GM2AP1	processed_pseudogene	processed_pseudogene	1.18	1.32	1.18	1.32	0	0			0	0	1_to_1	identical gene model		1	1	1	1	0									0	EFO_0000616	0.0036958	0
Blood	ENSG00000241696	LINC02053	ENSG00000241696	CHM13_G0040584	LINC02053	LINC02053	lncRNA	lncRNA	0.76	0.818	0.84	0.89	0	0			0	0	1_to_1	identical gene model		3;2;2;2;2;2;2	3;2;2;2;2;2;2	7	7	0												0
Blood	ENSG00000241697	TMEFF1	ENSG00000241697	CHM13_G0056668	TMEFF1	TMEFF1	protein_coding	protein_coding	0.15	0.16	0.15	0.16	0	0			0.997748	0.997748	1_to_1	identical gene model	0.999865	10	10	1	1	0				High Signal Region					0	EFO_0004736	0.11159	0
Blood	ENSG00000241708																									0												0
Blood	ENSG00000241709	RN7SL265P	ENSG00000241709	CHM13_G0051061		RN7SL265P	misc_RNA	misc_RNA					0	0					1_to_1	identical gene model		1	1	1	1	0	Gap, Path Problem											0
Blood	ENSG00000241710																									0												0
Blood	ENSG00000241717	VWFP1	ENSG00000241717	CHM13_G0036499	VWFP1	VWFP1	transcribed_unprocessed_pseudogene	transcribed_unprocessed_pseudogene	0.248696	0.341667	0.16	0.185	0	0			0.818152	0.847619	1_to_1	identical gene model	0.997269	12	12	1	1	0	Localization Problem, Clone Problem											0
Blood	ENSG00000241720		ENSG00000241720	CHM13_G0002530	AL158847.1	AL158847.1	lncRNA	lncRNA	0.6	0.67	0.6	0.67	0	0			0.992063	0.991803	1_to_1	identical gene model	0.999256	4	4	1	1	0												0
Blood	ENSG00000241721	SUMO1P1	ENSG00000241721	CHM13_G0035336	SUMO1P1	SUMO1P1	processed_pseudogene	processed_pseudogene	18.8685	20.8942	15.24	17.12	1	1	-0.041021	2.83194e-49	0	0	1_to_1	identical gene model	0.997381	1	1	1	1	0									0	EFO_0000224	0.0096091	0
Blood	ENSG00000241722	RPL36AP23	ENSG00000241722	CHM13_G0042599	AC083795.1	AC083795.1	processed_pseudogene	processed_pseudogene					0	0					1_to_1	identical gene model		1	1	1	1	0												0
Blood	ENSG00000241723		ENSG00000241723	CHM13_G0040298	AC074276.1	AC074276.1	processed_pseudogene	processed_pseudogene	2	2.22333	1.61	1.92	0	0			0.25	0	1_to_1	identical gene model	0.99804	1	1	1	1	0												0
Blood	ENSG00000241728		ENSG00000241728	CHM13_G0036301	AP001062.3	AP001062.3	lncRNA	lncRNA	1.46294	1.62441	1.005	1.125	0	0			0.98901	0.98901	1_to_1	identical gene model		2;3	2;3	2	2	0												0
Blood	ENSG00000241735	FABP5P3	ENSG00000241735	CHM13_G0052606	FABP5P3	FABP5P3	transcribed_processed_pseudogene	transcribed_processed_pseudogene	0.560556	0.620556	0.435	0.485	0	0			0.84325	0.84325	1_to_1	exon_length_diff		2;2;2;2;2;1	2;2;2;2;2;1	6	6	0									0	EFO_0000182	0.004435	0
Blood	ENSG00000241738	ZNF90P1	ENSG00000241738	CHM13_G0039307	ZNF90P1	ZNF90P1	processed_pseudogene	processed_pseudogene	0.365167	0.415667	0.305	0.35	0	0			0	0	1_to_1	exon_length_diff		1	1	1	1	0												0
Blood	ENSG00000241739		ENSG00000241739	CHM13_G0044113	AC010469.2	AC010469.2	processed_pseudogene	processed_pseudogene		1.59		1.59	0	0				0	1_to_1	identical gene model	0.997497	1	1	1	1	0												0
Blood	ENSG00000241741	RPL7AP30	ENSG00000241741	CHM13_G0042633	RPL7AP30	RPL7AP30	processed_pseudogene	processed_pseudogene	6.12277	6.80582	4.54	5.155	1	1	-0.0509074	2.34071e-11	0.488919	0.488173	1_to_1	identical gene model		1	1	1	1	0												0
Blood	ENSG00000241743	XACT	ENSG00000241743	CHM13_G0059184	XACT	XACT	lncRNA	lncRNA	0.57	0.595	0.57	0.595	0	0	-0.0162227	0.490376	0.0294332	0.0235269	1_to_1	exon_length_diff		5;2;3	5;2;3	3	3	0	Path Problem			High Signal Region					0	EFO_1000825	0.0014783	0
Blood	ENSG00000241744		ENSG00000241744	CHM13_G0013365	AC079953.1	AC079953.1	processed_pseudogene	processed_pseudogene		1.42		1.42	0	0				0	1_to_1	exon_length_diff		1	1	1	1	0	Variation											0
Blood	ENSG00000241745	RN7SL788P	ENSG00000241745	CHM13_G0001605		RN7SL788P	misc_RNA	misc_RNA					0	0					1_to_1	identical gene model		1	1	1	1	0												0
Blood	ENSG00000241746		ENSG00000241746	CHM13_G0054151	AC104212.3	AC104212.3	processed_pseudogene	processed_pseudogene	1.67	0.555	1.45	0.555	0	0			0.0916667	0.85	1_to_1	identical gene model		1	1	1	1	0												0
Blood	ENSG00000241749	RPSAP52	ENSG00000241749	CHM13_G0012837	RPSAP52	RPSAP52	transcribed_processed_pseudogene	transcribed_processed_pseudogene	0.983333	1.06333	1	1.13	0	0			0.625	0.625	1_to_1	identical gene model		2;1;1	2;1;1	3	3	0									0	EFO_0000519	0.067264	0
Blood	ENSG00000241754		ENSG00000241754	CHM13_G0039334	AC063938.1	AC063938.1	lncRNA	lncRNA	0.75	0.8	0.68	0.76	0	0			0	0	1_to_1	identical gene model	0.999884	4;4;3;3	4;4;3;3	4	4	0												0
Blood	ENSG00000241755	IGKV1-9	ENSG00000241755	CHM13_G0031494	IGKV1-9	IGKV1-9	IG_V_gene	IG_V_gene	127.969	142.104	66.75	74.065	1	1	-0.023493	0.00482388	0.052942	0.0535214	1_to_1	identical gene model		2	2	1	1	0	Path Problem, Gap								0	EFO_0000280	0.049003	0
Blood	ENSG00000241756	RN7SL83P	ENSG00000241756	CHM13_G0050390		RN7SL83P	misc_RNA	misc_RNA					0	0					1_to_1	identical gene model		1	1	1	1	0												0
Blood	ENSG00000241757	RN7SL714P	ENSG00000241757	CHM13_G0017395		RN7SL714P	misc_RNA	misc_RNA					0	0					1_to_1	identical gene model	0.996638	1	1	1	1	0												0
Blood	ENSG00000241764	CBLL1-AS1	ENSG00000241764	CHM13_G0051718	AC002467.1	AC002467.1	lncRNA	lncRNA	2.38454	2.655	1.965	2.195	1	1	-0.0385504	3.59827e-132	0.934067	0.934067	1_to_1	identical gene model		2;2;2;2;2;2;2	2;2;2;2;2;2;2	7	7	0												0
Blood	ENSG00000241765	RPS26P45	ENSG00000241765	CHM13_G0012919	RPS26P45	RPS26P45	processed_pseudogene	processed_pseudogene	5.79825	6.566	3.135	3.575	0	0			0	0	1_to_1	identical gene model	0.997644	1	1	1	1	0												0
Blood	ENSG00000241767	LINC01324	ENSG00000241767	CHM13_G0040369	LINC01324	LINC01324	lncRNA	lncRNA					0	0			1	1	1_to_1	identical gene model	0.998303	2;4	2;4	2	2	0									0	EFO_0000519	0.013749	0
Blood	ENSG00000241769	EOLA1-DT	ENSG00000241769	CHM13_G0059738	LINC00893	LINC00893	lncRNA	lncRNA	5.10944	5.6994	4.475	5.055	1	1	-0.0392299	2.25081e-125	0.900283	0.900191	1_to_1	identical gene model	0.999937	4;10;5;4;4;2;2;5;6;1;4;5;5;5;4;4	4;10;5;4;4;2;2;5;6;1;4;5;5;5;4;4	16	16	0	Unknown, Path Problem								0	EFO_0000637	0.025743	0
Blood	ENSG00000241770		ENSG00000241770	CHM13_G0040284	AC104411.1	AC104411.1	lncRNA	lncRNA	5.2531	5.94952	3.565	3.9	0	0			0.344262	0.344262	1_to_1	identical gene model		2	2	1	1	0												0
Blood	ENSG00000241772		ENSG00000241772	CHM13_G0032480	AC092620.1	AC092620.1	lncRNA	lncRNA	3.4539	3.83092	1.87	2.09	1	1	-0.0467249	1.08851e-12	0.835195	0.831173	1_to_1	exon_length_diff		2;2	2;2	2	2	0	Path Problem								0	EFO_0002496	0.051956	0
Blood	ENSG00000241774																									0												0
Blood	ENSG00000241776		ENSG00000241776	CHM13_G0039150	AC117482.1	AC117482.1	processed_pseudogene	processed_pseudogene	1.03	1.06	1.03	1.06	0	0			0	0	1_to_1	exon_length_diff		1	1	1	1	0												0
Blood	ENSG00000241777		ENSG00000241777	CHM13_G0039387	AC092185.1	AC092185.1	unprocessed_pseudogene	unprocessed_pseudogene					0	0					1_to_1	identical gene model		1	1	1	1	0												0
Blood	ENSG00000241778																									0												0
Blood	ENSG00000241781																									0												0
Blood	ENSG00000241782		ENSG00000241782	CHM13_G0010047	AP002812.1	AP002812.1	processed_pseudogene	processed_pseudogene	4.99398	5.68392	3.53	3.88	1	1	-0.0392821	1.22694e-133	0	0.00598802	1_to_1	identical gene model		1	1	1	1	0												0
Blood	ENSG00000241785	RN7SL390P	ENSG00000241785	CHM13_G0012493		RN7SL390P	misc_RNA	misc_RNA	4.29	4.71	4.29	4.71	0	0			0	0	1_to_1	identical gene model		1	1	1	1	0												0
Blood	ENSG00000241787	MTND4P16	ENSG00000241787	CHM13_G0039353	MTND4P16	MTND4P16	unprocessed_pseudogene	unprocessed_pseudogene	0.678	0.73	0.5	0.55	0	0			0	0	1_to_1	identical gene model	0.998096	1	1	1	1	0												0
Blood	ENSG00000241788	COX6B1P2	ENSG00000241788	CHM13_G0024657	COX6B1P2	COX6B1P2	processed_pseudogene	processed_pseudogene					0	0					1_to_1	identical gene model		1	1	1	1	0	GRC Housekeeping, Gap											0
Blood	ENSG00000241789	RN7SL504P	ENSG00000241789	CHM13_G0038741		RN7SL504P	misc_RNA	misc_RNA					0	0					1_to_1	identical gene model		1	1	1	1	0												0
Blood	ENSG00000241790	ENO1P4	ENSG00000241790	CHM13_G0033331	ENO1P4	ENO1P4	processed_pseudogene	processed_pseudogene					0	0			1	1	1_to_1	identical gene model		1	1	1	1	0												0
Blood	ENSG00000241791	RN7SL817P	ENSG00000241791	CHM13_G0030724		RN7SL817P	misc_RNA	misc_RNA	8.11	8.41	8.11	8.41	0	0			0	0	1_to_1	identical gene model		1	1	1	1	0												0
Blood	ENSG00000241792		ENSG00000241792	CHM13_G0040102	AC092958.2	AC092958.2	lncRNA	lncRNA					0	0					1_to_1	exon_length_diff		4	4	1	1	0												0
Blood	ENSG00000241794	SPRR2A	ENSG00000241794	CHM13_G0003239	SPRR2A	SPRR2A	protein_coding	protein_coding					0	0					1_to_1	identical gene model	0.999212	2	2	1	1	0									0	MONDO_0008170;EFO_0000349	0.18479	0
Blood	ENSG00000241804		ENSG00000241804	CHM13_G0038909	AC126121.1	AC126121.1	processed_pseudogene	processed_pseudogene					0	0					1_to_1	identical gene model		1	1	1	1	0												0
Blood	ENSG00000241807	RN7SL319P	ENSG00000241807	CHM13_G0019455		RN7SL319P	misc_RNA	misc_RNA					0	0					1_to_1	exon_length_diff		1	1	1	1	0												0
Blood	ENSG00000241808	RPS15AP34	ENSG00000241808	CHM13_G0021907	RPS15AP34	RPS15AP34	processed_pseudogene	processed_pseudogene					0	0					1_to_1	identical gene model		1	1	1	1	0												0
Blood	ENSG00000241809		ENSG00000241809	CHM13_G0044379	AC022133.1	AC022133.1	processed_pseudogene	processed_pseudogene					0	0			1	1	1_to_1	identical gene model		1	1	1	1	0												0
Blood	ENSG00000241810	HMGN2P13	ENSG00000241810	CHM13_G0040209	HMGN2P13	HMGN2P13	processed_pseudogene	processed_pseudogene	3.38	3.595	3.38	3.595	0	0			0	0	1_to_1	identical gene model		1	1	1	1	0												0
Blood	ENSG00000241811																									0												0
Blood	ENSG00000241815		ENSG00000241815	CHM13_G0039219	AC107015.1	AC107015.1	processed_pseudogene	processed_pseudogene	1.34	1.38	1.34	1.38	0	0			0	0	1_to_1	identical gene model		1	1	1	1	0												0
Blood	ENSG00000241818	SCG5-AS1	ENSG00000241818	CHM13_G0018366	SCG5-AS1	SCG5-AS1	lncRNA	lncRNA	3.78	4.55	3.78	4.55	0	0			0	0	1_to_1	identical gene model		3;4	3;4	2	2	0	Missing sequence, Variation								0	EFO_0000702	0.0043637	0
Blood	ENSG00000241821	RN7SL170P	ENSG00000241821	CHM13_G0035372		RN7SL170P	misc_RNA	misc_RNA					0	0					1_to_1	identical gene model	0.996603	1	1	1	1	0												0
Blood	ENSG00000241825	RPL7P42	ENSG00000241825	CHM13_G0012897	RPL7P42	RPL7P42	processed_pseudogene	processed_pseudogene	1.23586	1.38172	1.04	1.12	0	0			0.30875	0.30875	1_to_1	identical gene model	0.999632	3	3	1	1	0												0
Blood	ENSG00000241828		ENSG00000241828	CHM13_G0011408	AC006517.1	AC006517.1	processed_pseudogene	processed_pseudogene	4.036	4.511	3.255	3.64	0	0			0	0	1_to_1	identical gene model		1	1	1	1	0												0
Blood	ENSG00000241829	RPL21P54	ENSG00000241829	CHM13_G0044168	RPL21P54	RPL21P54	processed_pseudogene	processed_pseudogene	2.09222	2.35111	1.55	1.75	0	0			0	0	1_to_1	identical gene model		1	1	1	1	0												0
Blood	ENSG00000241832	CECR3	ENSG00000241832	CHM13_G0036533	CECR3	CECR3	lncRNA	lncRNA	0.363684	0.409474	0.29	0.31	0	0			0	0	1_to_1	identical gene model	0.998895	3	3	1	1	0	Clone Problem								0	EFO_0000702	0.010817	0
Blood	ENSG00000241834	RN7SL149P	ENSG00000241834	CHM13_G0053584		RN7SL149P	misc_RNA	misc_RNA	5.83	6.43	5.83	6.43	0	0			0	0	1_to_1	identical gene model		1	1	1	1	0												0
Blood	ENSG00000241837	ATP5PO	ENSG00000241837	CHM13_G0036028	ATP5PO	ATP5PO	protein_coding	protein_coding	50.2077	54.7127	40.1	44.19	1	1	-0.0576205	2.82058e-15	0.926651	0.92635	1_to_1	exon_length_diff		7;6;6;8;5;4;4;4;3;3;3	7;6;6;8;5;4;4;4;3;3;3	11	11	0				High Signal Region					0	EFO_0004509	0.34058	0
Blood	ENSG00000241838		ENSG00000241838	CHM13_G0015685	AP000529.1	AP000529.1	processed_pseudogene	processed_pseudogene					0	0			1	1	1_to_1	exon_length_diff		1	1	1	1	0	Path Problem, Clone Problem			High Signal Region								0
Blood	ENSG00000241839	PLEKHO2	ENSG00000241839	CHM13_G0019133	PLEKHO2	PLEKHO2	protein_coding	protein_coding	0.420934	0.47	0.32	0.35	1	1	-0.0395842	2.07504e-135	0.999682	0.999682	1_to_1	identical gene model		5;6	5;6	2	2	0	GRC Housekeeping								0	EFO_0007984	0.40405	0
Blood	ENSG00000241840																									0												0
Blood	ENSG00000241846		ENSG00000241846	CHM13_G0011811	AC092451.1	AC092451.1	processed_pseudogene	processed_pseudogene					0	0			1		1_to_1	identical gene model	0.99607	1	1	1	1	0												0
Blood	ENSG00000241850																									0												0
Blood	ENSG00000241852	C8orf58	ENSG00000241852	CHM13_G0053205	C8orf58	C8orf58	protein_coding	protein_coding	10.5452	11.9113	9.73	10.99	1	1	-0.0362228	2.98579e-46	0.949178	0.949199	1_to_1	identical gene model	0.998736	7;7;6;2;7;3;2	7;7;6;2;7;3;2	7	7	0									0	EFO_0004530	0.16664	0
Blood	ENSG00000241853		ENSG00000241853	CHM13_G0042317	AC097484.1	AC097484.1	processed_pseudogene	processed_pseudogene	2.645	2.905	2.645	2.905	0	0			0	0	1_to_1	identical gene model		1	1	1	1	0												0
Blood	ENSG00000241860		ENSG00000241860	CHM13_G0022673	AL627309.5	AL627309.5	lncRNA	lncRNA	105.385	157.481	98.42	147.02	1	1	-0.892379	1.20931e-150	0.471581	0.377169	1_to_1	exon_length_diff		8;2;3;3;2;3	8;2;3;3;2;3	6	6	0	Gap		High Signal Region	High Signal Region					0	EFO_0000198	0.001888	0
Blood	ENSG00000241861	GAPDHP50	ENSG00000241861	CHM13_G0039186	GAPDHP50	GAPDHP50	processed_pseudogene	processed_pseudogene	0.92	0.95	0.92	0.95	0	0			0	0	1_to_1	identical gene model	0.998185	1	1	1	1	0												0
Blood	ENSG00000241866	RN7SL401P	ENSG00000241866	CHM13_G0026833		RN7SL401P	misc_RNA	misc_RNA					0	0					1_to_1	identical gene model		1	1	1	1	0												0
Blood	ENSG00000241868	RN7SL434P	ENSG00000241868	CHM13_G0040936		RN7SL434P	misc_RNA	misc_RNA	5.138	5.754	4.96	5.66	0	0			0	0	1_to_1	identical gene model		1	1	1	1	0												0
Blood	ENSG00000241869	RN7SL363P	ENSG00000241869	CHM13_G0019880		RN7SL363P	misc_RNA	misc_RNA	7.60774	8.45194	5.94	6.78	0	0			0	0	1_to_1	identical gene model		1	1	1	1	0												0
Blood	ENSG00000241870		ENSG00000241870	CHM13_G0046595	AC008620.1	AC008620.1	processed_pseudogene	processed_pseudogene					0	0					1_to_1	identical gene model	0.997632	1	1	1	1	0												0
Blood	ENSG00000241874	TOMM22P6	ENSG00000241874	CHM13_G0040359	TOMM22P6	TOMM22P6	processed_pseudogene	processed_pseudogene	3.52	3.64	3.52	3.64	0	0			0	0	1_to_1	identical gene model		1	1	1	1	0												0
Blood	ENSG00000241877		ENSG00000241877	CHM13_G0043454	AC095041.1	AC095041.1	processed_pseudogene	processed_pseudogene					0	0					1_to_1	identical gene model		1	1	1	1	0												0
Blood	ENSG00000241878	PISD	ENSG00000241878	CHM13_G0037226	PISD	PISD	protein_coding	protein_coding	68.7751	77.382	65.56	74.32	1	1	-0.032876	5.7524e-74	0.995053	0.995041	1_to_1	identical gene model	0.999569	8;7;7;9;6;7;8;8;6;6;5;6;3;4;3;4;4	8;7;7;9;6;7;8;8;6;6;5;6;3;4;3;4;4	17	17	0	Clone Problem				1	Liberfarb syndrome	3	known_molec_cause	0	MONDO_0030045	0.63701	0
Blood	ENSG00000241879	KLF3P2	ENSG00000241879	CHM13_G0040275	KLF3P2	KLF3P2	processed_pseudogene	processed_pseudogene	10.15	10.52	10.15	10.52	0	0			0	0	1_to_1	identical gene model	0.997758	1	1	1	1	0												0
Blood	ENSG00000241881		ENSG00000241881	CHM13_G0052278	AC245088.1	AC245088.1	lncRNA	lncRNA	2.433	2.684	1.91	2.155	0	0			0.4	0.4	1_to_1	identical gene model	0.997529	2	2	1	1	0	Unknown											0
Blood	ENSG00000241882		ENSG00000241882	CHM13_G0040407	AC124893.1	AC124893.1	lncRNA	lncRNA	1.8	2	1.8	2	0	0			0	0	1_to_1	identical gene model		2	2	1	1	0												0
Blood	ENSG00000241884		ENSG00000241884	CHM13_G0038983	AC114401.1	AC114401.1	lncRNA	lncRNA	2.53833	2.66833	0.665	0.745	0	0			0.0952381	0.0952381	1_to_1	identical gene model		2;2	2;2	2	2	0									0	EFO_0001663	0.0026755	0
Blood	ENSG00000241886		ENSG00000241886	CHM13_G0057921	AC112496.1	AC112496.1	lncRNA	lncRNA	7.78846	8.68033	6.185	7.015	1	1	-0.0389595	5.87939e-133	0	0	1_to_1	identical gene model		2	2	1	1	0									0	EFO_0000729	0.019393	0
Blood	ENSG00000241888	RPSAP37	ENSG00000241888	CHM13_G0045428	RPSAP37	RPSAP37	processed_pseudogene	processed_pseudogene					0	0					1_to_1	identical gene model	0.999167	2	2	1	1	0												0
Blood	ENSG00000241889		ENSG00000241889	CHM13_G0039479	AC079944.2	AC079944.2	processed_pseudogene	processed_pseudogene	6.89701	7.73601	6.02	6.73	1	1	-0.0385824	5.41153e-133	0.00528316	0.00528316	1_to_1	identical gene model		1	1	1	1	0												0
Blood	ENSG00000241890	RPL13P4	ENSG00000241890	CHM13_G0019431	RPL13P4	RPL13P4	processed_pseudogene	processed_pseudogene	1.48286	1.64762	1.18	1.28	0	0			0	0	1_to_1	identical gene model		1	1	1	1	0												0
Blood	ENSG00000241891	RPL9P6	ENSG00000241891	CHM13_G0017136	RPL9P6	RPL9P6	processed_pseudogene	processed_pseudogene	0.67	0.75	0.67	0.75	0	0			0	0	1_to_1	identical gene model		1	1	1	1	0	Variation											0
Blood	ENSG00000241899	TPT1P3	ENSG00000241899	CHM13_G0040019	TPT1P3	TPT1P3	processed_pseudogene	processed_pseudogene					0	0					1_to_1	identical gene model		2	2	1	1	0												0
Blood	ENSG00000241905	NDUFS6P1	ENSG00000241905	CHM13_G0039917	NDUFS6P1	NDUFS6P1	processed_pseudogene	processed_pseudogene					0	0					1_to_1	identical gene model	0.996829	1	1	1	1	0												0
Blood	ENSG00000241907	RPS20P4	ENSG00000241907	CHM13_G0046020	RPS20P4	RPS20P4	processed_pseudogene	processed_pseudogene	6.24342	7.10263	3.795	3.985	0	0			0	0	1_to_1	identical gene model		1	1	1	1	0												0
Blood	ENSG00000241911	TRBVB	ENSG00000241911	CHM13_G0052337	TRBVB	TRBVB	TR_V_pseudogene	TR_V_pseudogene	1.94667	2.17667	1.835	2.075	0	0			0	0	1_to_1	identical gene model	0.99188	2	2	1	1	0	Clone Problem, Unknown											0
Blood	ENSG00000241912		ENSG00000241912	CHM13_G0040215	AC078788.2	AC078788.2	lncRNA	lncRNA	2.84133	3.142	2.33	2.57	0	0			0	0	1_to_1	identical gene model		2	2	1	1	0												0
Blood	ENSG00000241913	RPS29P21	ENSG00000241913	CHM13_G0024952	RPS29P21	RPS29P21	processed_pseudogene	processed_pseudogene	109.7	115.4	109.7	115.4	0	0			0	0	1_to_1	identical gene model		1	1	1	1	0	Unknown, GRC Housekeeping, Gap											0
Blood	ENSG00000241917		ENSG00000241917	CHM13_G0013391	AC084398.1	AC084398.1	processed_pseudogene	processed_pseudogene	2.6375	2.89	2.675	2.885	0	0			0	0	1_to_1	identical gene model		1	1	1	1	0												0
Blood	ENSG00000241921		ENSG00000241921	CHM13_G0051935	AC000372.1	AC000372.1	lncRNA	lncRNA					0	0					1_to_1	identical gene model	0.997692	7	7	1	1	0												0
Blood	ENSG00000241923	RPL14P3	ENSG00000241923	CHM13_G0042943	RPL14P3	RPL14P3	processed_pseudogene	processed_pseudogene	1.90803	2.09803	1.395	1.56	0	0			0.00516917	0.00516917	1_to_1	identical gene model		1	1	1	1	0												0
Blood	ENSG00000241926	MTCO1P55	ENSG00000241926	CHM13_G0052262	MTCO1P55	MTCO1P55	processed_pseudogene	processed_pseudogene	1.48	1.64	1.295	1.51	0	0			0	0	1_to_1	identical gene model		1	1	1	1	0												0
Blood	ENSG00000241929		ENSG00000241929	CHM13_G0040132	AC108751.3	AC108751.3	processed_pseudogene	processed_pseudogene					0	0					1_to_1	identical gene model	0.998238	2	2	1	1	0												0
Blood	ENSG00000241932	RPL35AP34	ENSG00000241932	CHM13_G0020671	AC092324.2	AC092324.2	processed_pseudogene	processed_pseudogene					0	0					1_to_1	identical gene model		1	1	1	1	0												0
Blood	ENSG00000241933	DENND6A-DT	ENSG00000241933	CHM13_G0038879	DENND6A-DT	DENND6A-DT	lncRNA	lncRNA	0.2208	0.243077	0.16	0.18	0	0			0	0	1_to_1	identical gene model		2	2	1	1	0									0	MONDO_0018531	0.011143	0
Blood	ENSG00000241935	HOGA1	ENSG00000241935	CHM13_G0007142	HOGA1	HOGA1	protein_coding	protein_coding	0.428	0.484	0.18	0.2	0	0			0.375	0.375	1_to_1	identical gene model	0.999964	3;3;7;4	3;3;7;4	4	4	0					1	Hyperoxaluria, primary, type III	3	known_molec_cause	0	Orphanet_93600	0.77927	0
Blood	ENSG00000241939	RN7SL517P	ENSG00000241939	CHM13_G0038451		RN7SL517P	misc_RNA	misc_RNA	6.6605	7.611	4.95	5.725	0	0			0	0	1_to_1	identical gene model		1	1	1	1	0												0
Blood	ENSG00000241941	RPL32P26	ENSG00000241941	CHM13_G0012763	RPL32P26	RPL32P26	processed_pseudogene	processed_pseudogene	2.02	2.31	2.02	2.31	0	0			0	0	1_to_1	identical gene model		1	1	1	1	0												0
Blood	ENSG00000241942	RPS20P20	ENSG00000241942	CHM13_G0054035	RPS20P20	RPS20P20	processed_pseudogene	processed_pseudogene	4.95	5.44	4.95	5.44	0	0			0	0	1_to_1	identical gene model		1	1	1	1	0												0
Blood	ENSG00000241943	RN7SL188P	ENSG00000241943	CHM13_G0008393		RN7SL188P	misc_RNA	misc_RNA					0	0					1_to_1	identical gene model		1	1	1	1	0												0
Blood	ENSG00000241945	PWP2	ENSG00000241945	CHM13_G0036281	PWP2	PWP2	protein_coding	protein_coding	7.41578	37.4128	5.995	36.93	1	1	-1.10526	6.44932e-16	0.940207	0.750357	1_to_1	exon_length_diff		6;4;6;3	6;4;6;3	4	4	0									0	MONDO_0011962	0.099577	0
Blood	ENSG00000241946		ENSG00000241946	CHM13_G0040588	AC068298.1	AC068298.1	processed_pseudogene	processed_pseudogene					0	0					1_to_1	identical gene model		1	1	1	1	0												0
Blood	ENSG00000241947	HNRNPA1P24	ENSG00000241947	CHM13_G0040151	HNRNPA1P24	HNRNPA1P24	processed_pseudogene	processed_pseudogene	0.921333	1.01133	0.58	0.65	0	0			0	0	1_to_1	identical gene model	0.999426	1	1	1	1	0												0
Blood	ENSG00000241950	RPL29P23	ENSG00000241950	CHM13_G0008645	RPL29P23	RPL29P23	processed_pseudogene	processed_pseudogene					0	0			1	1	1_to_1	identical gene model	0.998642	1	1	1	1	0												0
Blood	ENSG00000241954		ENSG00000241954	CHM13_G0037263	AL021937.4	AL021937.4	lncRNA	lncRNA	1.7825	1.92	1.455	1.57	0	0			0.93254	0.93254	1_to_1	identical gene model	0.998879	2	2	1	1	0	Clone Problem											0
Blood	ENSG00000241956	LINC03000	ENSG00000241956	CHM13_G0046235	AC109466.1	AC109466.1	lncRNA	lncRNA	0.946667	1.04667	0.99	1.19	0	0			0.697479	0.697479	1_to_1	exon_length_diff		6;4;8;3;5;6;6;6;6;6;5;6;3;4;5;4;4;4;2;3;4;2;5;4;3;3	6;4;8;3;5;6;6;6;6;6;5;6;3;4;5;4;4;4;2;3;4;2;5;4;3;3	26	26	0									0	EFO_0000305	0.014343	0
Blood	ENSG00000241959	RN7SL76P	ENSG00000241959	CHM13_G0052587		RN7SL76P	misc_RNA	misc_RNA	5.59	6.415	5.59	6.415	0	0			0	0	1_to_1	identical gene model		1	1	1	1	0												0
Blood	ENSG00000241961		ENSG00000241961	CHM13_G0053972	AC011037.1	AC011037.1	processed_pseudogene	processed_pseudogene					0	0					1_to_1	identical gene model		1	1	1	1	0												0
Blood	ENSG00000241962		ENSG00000241962	CHM13_G0031755	AC079447.1	AC079447.1	protein_coding	protein_coding	0.47806	0.530224	0.36	0.41	1	1	-0.0384723	1.42535e-134	0.977084	0.978533	1_to_1	identical gene model	0.999646	14;4	14;4	2	2	0	Path Problem			High Signal Region								0
Blood	ENSG00000241963	RN7SL655P	ENSG00000241963	CHM13_G0046096		RN7SL655P	misc_RNA	misc_RNA	5.955	6.55	5.955	6.55	0	0			0	0	1_to_1	identical gene model	0.997311	1	1	1	1	0												0
Blood	ENSG00000241964	RN7SL135P	ENSG00000241964	CHM13_G0053904		RN7SL135P	misc_RNA	misc_RNA					0	0					1_to_1	identical gene model		1	1	1	1	0	Clone Problem											0
Blood	ENSG00000241965	RPS2P25	ENSG00000241965	CHM13_G0044940	RPS2P25	RPS2P25	processed_pseudogene	processed_pseudogene	2.44	2.62	2.44	2.62	0	0			0	0	1_to_1	identical gene model	0.998619	1	1	1	1	0												0
Blood	ENSG00000241973	PI4KA	ENSG00000241973	CHM13_G0036688	PI4KA	MSTRG.3658	protein_coding	protein_coding	34.1857	28.1247	33.5	26.14	1	1	1.19197	6.68889e-189	0.940403	0.980248	1_to_1	transcript_count_diff		55;10;23;13;13;4;7;2;2;2;2;3;4;7;5;17;3;4	37;55;10;23;13;13;4;7;2;2;2;2;3;4;7;5;17;3;4	18	19	0	Clone Problem				1	Gastrointestinal defects and immunodeficiency syndrome 2;Polymicrogyria, perisylvian, with cerebellar hypoplasia and arthrogryposis;Spastic paraplegia 84, autosomal recessive	3;3;3	known_molec_cause;known_molec_cause;known_molec_cause	0	Orphanet_98889	0.68786	0
Blood	ENSG00000241975	ELOCP19	ENSG00000241975	CHM13_G0002179	ELOCP19	ELOCP19	processed_pseudogene	processed_pseudogene	27.45	30.4985	22.82	25.4	1	1	-0.038178	3.09237e-114	0	0	1_to_1	identical gene model		1	1	1	1	0												0
Blood	ENSG00000241981		ENSG00000241981	CHM13_G0042473	AF213884.1	AF213884.1	processed_pseudogene	processed_pseudogene	2.38606	2.71303	1.72	1.92	0	0			0	0	1_to_1	identical gene model		1	1	1	1	0	Unknown											0
Blood	ENSG00000241983	RN7SL566P	ENSG00000241983	CHM13_G0028680		RN7SL566P	misc_RNA	misc_RNA	8.62221	9.69234	6.33	6.73	0	0			0	0	1_to_1	identical gene model		1	1	1	1	0												0
Blood	ENSG00000241984	RPL7AP2	ENSG00000241984	CHM13_G0016328	RPL7AP2	RPL7AP2	processed_pseudogene	processed_pseudogene	1.36105	1.53526	1.11	1.26	0	0			0	0	1_to_1	identical gene model		2	2	1	1	0												0
Blood	ENSG00000241985	WWTR1-IT1	ENSG00000241985	CHM13_G0040139	WWTR1-IT1	WWTR1-IT1	lncRNA	lncRNA					0	0					1_to_1	identical gene model		2	2	1	1	0												0
Blood	ENSG00000241990	PRR34-AS1	ENSG00000241990	CHM13_G0037686	PRR34-AS1	PRR34-AS1	lncRNA	lncRNA	13.0121	14.4377	10.57	11.805	1	1	0.0149003	0.281866	0.27824	0.283146	1_to_1	exon_length_diff		3;4;3	3;4;3	3	3	0	Clone Problem								0	EFO_0000182	0.056915	0
Blood	ENSG00000241991		ENSG00000241991	CHM13_G0044539	AC114982.2	AC114982.2	processed_pseudogene	processed_pseudogene	2.74857	3.10143	2.02	2.22	0	0			0	0	1_to_1	identical gene model		1	1	1	1	0	Clone Problem											0
Blood	ENSG00000241992	RN7SL831P	ENSG00000241992	CHM13_G0002341		RN7SL831P	misc_RNA	misc_RNA					0	0					1_to_1	identical gene model		1	1	1	1	0												0
Blood	ENSG00000241993	RPL38P1	ENSG00000241993	CHM13_G0040108	RPL38P1	RPL38P1	processed_pseudogene	processed_pseudogene					0	0					1_to_1	identical gene model		1	1	1	1	0												0
Blood	ENSG00000241997	RN7SL323P	ENSG00000241997	CHM13_G0053794		RN7SL323P	misc_RNA	misc_RNA	6.70923	7.58692	4.52	5.05	0	0			0	0	1_to_1	identical gene model		1	1	1	1	0												0
Blood	ENSG00000242001		ENSG00000242001	CHM13_G0039672	AF186996.2	AF186996.2	processed_pseudogene	processed_pseudogene					0	0					1_to_1	identical gene model		1	1	1	1	0												0
Blood	ENSG00000242009		ENSG00000242009	CHM13_G0039141	AC129807.1	AC129807.1	lncRNA	lncRNA	0.663333	0.74	0.53	0.57	0	0			0.571429	0.571429	1_to_1	identical gene model		3;8;5;2;4;9;5;5;5	3;8;5;2;4;9;5;5;5	9	9	0				High Signal Region								0
Blood	ENSG00000242012		ENSG00000242012	CHM13_G0040621	AC084211.1	AC084211.1	lncRNA	lncRNA					0	0					1_to_1	identical gene model		2	2	1	1	0												0
Blood	ENSG00000242014	RN7SL26P	ENSG00000242014	CHM13_G0047633		RN7SL26P	misc_RNA	misc_RNA	10.415	12.415	10.415	12.415	0	0			0	0	1_to_1	identical gene model		1	1	1	1	0	GRC Housekeeping											0
Blood	ENSG00000242017	ALG1L15P	ENSG00000242017	CHM13_G0040261	ALG1L15P	ALG1L15P	processed_pseudogene	processed_pseudogene	0.956375	1.07538	0.715	0.79	0	0			0.0896825	0.0918699	1_to_1	identical gene model		1	1	1	1	0												0
Blood	ENSG00000242019	KIR3DL3	ENSG00000242019	CHM13_G0029668	KIR3DL3	KIR3DL3	protein_coding	protein_coding	0.485652	0.821127	0.325	0.61	0	1			0.0217391	0.0697481	1_to_1	exon_length_diff		8	8	1	1	0	Variation, GRC Housekeeping, Clone Problem, Localization Problem								0	EFO_0000305	0.014866	0
Blood	ENSG00000242020	RN7SL68P	ENSG00000242020	CHM13_G0045862		RN7SL68P	misc_RNA	misc_RNA	6.69571	7.49429	4.09	4.62	0	0			0	0	1_to_1	identical gene model		1	1	1	1	0												0
Blood	ENSG00000242021		ENSG00000242021	CHM13_G0057882	AC112493.1	AC112493.1	lncRNA	lncRNA					0	0					1_to_1	identical gene model	0.999151	2;6	2;6	2	2	0									0	EFO_0001064	0.011711	0
Blood	ENSG00000242028	HYPK	ENSG00000242028	CHM13_G0018670	HYPK	HYPK	protein_coding	protein_coding	8.63461	9.70082	7.54	8.6	1	1	-0.0396874	1.53442e-110	0.840893	0.840576	1_to_1	exon_length_diff		5;2;4;2;3	5;2;4;2;3	5	5	0									0	EFO_0001075	0.21401	0
Blood	ENSG00000242029		ENSG00000242029	CHM13_G0039408	AC078980.1	AC078980.1	lncRNA	lncRNA					0	0					1_to_1	identical gene model	0.998934	3	3	1	1	0				High Signal Region					0	EFO_0003060	0.028975	0
Blood	ENSG00000242034		ENSG00000242034	CHM13_G0041278	AC097493.1	AC097493.1	processed_pseudogene	processed_pseudogene	3.755	4.263	2.605	2.79	0	0			0.0909091	0.0909091	1_to_1	identical gene model	0.998386	1	1	1	1	0	GRC Housekeeping											0
Blood	ENSG00000242036		ENSG00000242036	CHM13_G0040402	AC128713.1	AC128713.1	processed_pseudogene	processed_pseudogene					0	0					1_to_1	identical gene model		1	1	1	1	0												0
Blood	ENSG00000242037																									0												0
Blood	ENSG00000242041	RPL35AP28	ENSG00000242041	CHM13_G0012274	RPL35AP28	RPL35AP28	processed_pseudogene	processed_pseudogene	2.65	3.07	2.65	3.07	0	0			0	0	1_to_1	identical gene model		1	1	1	1	0												0
Blood	ENSG00000242042	LINC01743	ENSG00000242042	CHM13_G0005313	LINC01743	LINC01743	lncRNA	lncRNA	0.971667	1.07	0.98	1.045	0	0			0	0	1_to_1	exon_length_diff		3	3	1	1	0												0
Blood	ENSG00000242048	PRKAG2-AS2	ENSG00000242048	CHM13_G0052591	AC093583.1	AC093583.1	lncRNA	lncRNA	0.985612	1.10409	0.84	0.94	1	1	-0.0425189	5.33459e-38	0.0767829	0.081766	1_to_1	identical gene model	0.999206	3;2	3;2	2	2	0									0	Orphanet_3389	0.01527	0
Blood	ENSG00000242049	DNAJB8-AS1	ENSG00000242049	CHM13_G0039757	DNAJB8-AS1	DNAJB8-AS1	lncRNA	lncRNA	0.28	0.303333	0.21	0.24	0	0			0	0	1_to_1	exon_length_diff		3	3	1	1	0												0
Blood	ENSG00000242052	RPL10P7	ENSG00000242052	CHM13_G0039549	RPL10P7	RPL10P7	processed_pseudogene	processed_pseudogene	1.49716	1.66985	1.08	1.19	0	0			0	0	1_to_1	identical gene model		1	1	1	1	0												0
Blood	ENSG00000242058	RPS4XP19	ENSG00000242058	CHM13_G0025900	RPS4XP19	RPS4XP19	processed_pseudogene	processed_pseudogene	2.30667	2.43667	2.73	2.82	0	0			0	0	1_to_1	identical gene model	0.998368	1	1	1	1	0												0
Blood	ENSG00000242060	RPS3AP49	ENSG00000242060	CHM13_G0026684	RPS3AP49	RPS3AP49	processed_pseudogene	processed_pseudogene	0.902	1.79667	0.64	1.22	0	0			0.512238	0.75	1_to_1	identical gene model		1	1	1	1	0												0
Blood	ENSG00000242061		ENSG00000242061	CHM13_G0015977	AL160314.1	AL160314.1	processed_pseudogene	processed_pseudogene	2.03333	2.27333	1.87	2.13	0	0			0	0	1_to_1	identical gene model		1	1	1	1	0												0
Blood	ENSG00000242062	MARK2P6	ENSG00000242062	CHM13_G0039774	MARK2P6	MARK2P6	processed_pseudogene	processed_pseudogene	1.12	1.24778	0.77	1.28	0	0			0	0	1_to_1	exon_length_diff		1	1	1	1	0												0
Blood	ENSG00000242065	RN7SL291P	ENSG00000242065	CHM13_G0058088		RN7SL291P	misc_RNA	misc_RNA					0	0					1_to_1	identical gene model		1	1	1	1	0												0
Blood	ENSG00000242066	RN7SL214P	ENSG00000242066	CHM13_G0019498		RN7SL214P	misc_RNA	misc_RNA					0	0					1_to_1	identical gene model	0.99546	1	1	1	1	0												0
Blood	ENSG00000242067	RPL9P28	ENSG00000242067	CHM13_G0024656	RPL9P28	RPL9P28	processed_pseudogene	processed_pseudogene	1.55143	1.69393	1.13	1.24	0	0			0.317982	0.317982	1_to_1	identical gene model	0.998617	1	1	1	1	0	GRC Housekeeping, Gap											0
Blood	ENSG00000242068		ENSG00000242068	CHM13_G0040595	AC108734.3	AC108734.3	processed_pseudogene	processed_pseudogene	0.476667	1.13455	0.38	0.84	0	0			0	0	1_to_1	identical gene model		1	1	1	1	0												0
Blood	ENSG00000242070	NPM1P17	ENSG00000242070	CHM13_G0039942	NPM1P17	NPM1P17	processed_pseudogene	processed_pseudogene	0.73	0.8	0.73	0.8	0	0			0	0	1_to_1	identical gene model		2	2	1	1	0												0
Blood	ENSG00000242071	RPL7AP6	ENSG00000242071	CHM13_G0016861	RPL7AP6	RPL7AP6	processed_pseudogene	processed_pseudogene	89.2593	97.003	72.595	81.34	1	1	-0.0101576	2.40858e-05	0.435368	0.437539	1_to_1	identical gene model	0.999001	1	1	1	1	0												0
Blood	ENSG00000242072		ENSG00000242072	CHM13_G0051795	AC092590.1	AC092590.1	lncRNA	lncRNA	2.72	2.82	2.72	2.82	0	0			0	0	1_to_1	identical gene model		2	2	1	1	0												0
Blood	ENSG00000242073		ENSG00000242073	CHM13_G0051116	AC211429.1	AC211429.1	transcribed_unprocessed_pseudogene	transcribed_unprocessed_pseudogene	3.54938	4.02601	2.53	2.85	1	1	-0.0225007	0.0140419	0.661283	0.674477	1_to_1	identical gene model	0.998977	4	4	1	1	0	Path Problem			High Signal Region								0
Blood	ENSG00000242076	IGKV1-33	ENSG00000242076	CHM13_G0031519	IGKV1-33	IGKV1-33	IG_V_gene	IG_V_gene	9.7653	10.928	5.16	5.77	1	1	-0.0400758	3.09489e-101	0.985107	0.985056	1_to_1	identical gene model		2;2	2;2	2	2	0	Gap, Missing sequence, Path Problem		High Signal Region	High Signal Region					0	EFO_0005046	0.58682	0
Blood	ENSG00000242078		ENSG00000242078	CHM13_G0052034	AC084864.1	AC084864.1	lncRNA	lncRNA					0	0					1_to_1	identical gene model		3	3	1	1	0									0	EFO_0000702	0.0065782	0
Blood	ENSG00000242079	RN7SL318P	ENSG00000242079	CHM13_G0052774		RN7SL318P	misc_RNA	misc_RNA					0	0					1_to_1	identical gene model		1	1	1	1	0												0
Blood	ENSG00000242080	RPL36AP20	ENSG00000242080	CHM13_G0046083	AC008571.1	AC008571.1	processed_pseudogene	processed_pseudogene					0	0					1_to_1	identical gene model		1	1	1	1	0												0
Blood	ENSG00000242082	SLC5A4-AS1	ENSG00000242082	CHM13_G0037251	SLC5A4-AS1	SLC5A4-AS1	lncRNA	lncRNA	0.195085	0.213125	0.17	0.19	0	0	-0.0821773	0.000208197	0.91077	0.904417	1_to_1	exon_length_diff		5;5	5;5	2	2	0	Clone Problem											0
Blood	ENSG00000242083	RPL7AP31	ENSG00000242083	CHM13_G0041828	RPL7AP31	RPL7AP31	processed_pseudogene	processed_pseudogene	1.18235	1.31176	0.91	0.94	0	0			0.257895	0.257895	1_to_1	identical gene model	0.998997	1	1	1	1	0												0
Blood	ENSG00000242085	RPS20P33	ENSG00000242085	CHM13_G0017712	RPS20P33	RPS20P33	processed_pseudogene	processed_pseudogene	4.8622	5.46527	3.32	3.57	1	1	-0.0385446	2.15729e-135	0	0	1_to_1	identical gene model		1	1	1	1	0												0
Blood	ENSG00000242086	MUC20-OT1	ENSG00000242086	CHM13_G0040911	MUC20-OT1	MUC20-OT1	lncRNA	lncRNA	50.2009	58.3954	46.37	56.4	1	1	0.00685002	0.522119	0.923757	0.899833	1_to_1	exon_length_diff		3;3;3;4;2;3;3;5;4;4;4;5;4;5;3;3;2;4;3;4;4;4;4;4;3;5;3;4;4;4;5;3;2;4;4;3;3;3;3;2;3;2;4;3;3;3;3;3;4;3;2;3;4;4;4;3;5;2;3;3;3;4;3;3;4;4;3;3;5;4;4;4;2;2;2;3;3;3;5;6;5;8;2;6;4;3;4;5;6;5;4;5;3;2;6;6;6;4;2;6;8;4;4;3;3;3;4;4;3;4;3;7;5;6;2;6;4;6;3;4;5;2;3;5;2;7;6;14;4;3;4;3;3;2;3;14;3;3;7;6;4;5	3;3;3;4;2;3;3;5;4;4;4;5;4;5;3;3;2;4;3;4;4;4;4;4;3;5;3;4;4;4;5;3;2;4;4;3;3;3;3;2;3;2;4;3;3;3;3;3;4;3;2;3;4;4;4;3;5;2;3;3;3;4;3;3;4;4;3;3;5;4;4;4;2;2;2;3;3;3;5;6;5;8;2;6;4;3;4;5;6;5;4;5;3;2;6;6;6;4;2;6;8;4;4;3;3;3;4;4;3;4;3;7;5;6;2;6;4;6;3;4;5;2;3;5;2;7;6;14;4;3;4;3;3;2;3;14;3;3;7;6;4;5	142	142	0	GRC Housekeeping, Gap		High Signal Region	High Signal Region					0	EFO_0000637	0.0094048	0
Blood	ENSG00000242087	RPL36AP41	ENSG00000242087	CHM13_G0012785	RPL36AP41	RPL36AP41	processed_pseudogene	processed_pseudogene					0	0			1	1	1_to_1	identical gene model		1	1	1	1	0												0
Blood	ENSG00000242088		ENSG00000242088	CHM13_G0018083	AC090602.1	AC090602.1	processed_pseudogene	processed_pseudogene	7.68571	8	8.21	8.41	0	0			0.119048	0.119048	1_to_1	identical gene model		1	1	1	1	0	Gap, GRC Housekeeping											0
Blood	ENSG00000242094	FOXP1-IT1	ENSG00000242094	CHM13_G0039023	FOXP1-IT1	FOXP1-IT1	lncRNA	lncRNA	0.313204	0.335946	0.22	0.23	1	1	-0.0390046	2.32399e-137	0.0922028	0.0922028	1_to_1	identical gene model		2	2	1	1	0									0	EFO_0000305	0.071076	0
Blood	ENSG00000242095																									0												0
Blood	ENSG00000242097		ENSG00000242097	CHM13_G0040194	AC068647.1	AC068647.1	processed_pseudogene	processed_pseudogene	0.291429	0.32	0.3	0.33	0	0			0.65	0.65	1_to_1	exon_length_diff		1	1	1	1	0												0
Blood	ENSG00000242100	RPL9P32	ENSG00000242100	CHM13_G0028318	RPL9P32	RPL9P32	processed_pseudogene	processed_pseudogene	1.668	2.61993	1.225	2.005	0	1			0.170525	0.0170136	1_to_1	identical gene model	0.999032	1	1	1	1	0												0
Blood	ENSG00000242101	RN7SL416P	ENSG00000242101	CHM13_G0051535		RN7SL416P	misc_RNA	misc_RNA	14.4275	15.795	11.05	11.855	0	0			0	0	1_to_1	identical gene model		1	1	1	1	0												0
Blood	ENSG00000242102	RN7SL152P	ENSG00000242102	CHM13_G0042950		RN7SL152P	misc_RNA	misc_RNA					0	0			1	1	1_to_1	identical gene model		1	1	1	1	0												0
Blood	ENSG00000242103		ENSG00000242103	CHM13_G0039590	AC079841.1	AC079841.1	processed_pseudogene	processed_pseudogene	1.95	2.01	1.95	2.01	0	0			0	0	1_to_1	identical gene model		1	1	1	1	0												0
Blood	ENSG00000242104	LRRC78P	ENSG00000242104	CHM13_G0040018	LINC02618	LINC02618	transcribed_unitary_pseudogene	transcribed_unitary_pseudogene					0	0			1	1	1_to_1	identical gene model	0.998655	10;9	10;9	2	2	0												0
Blood	ENSG00000242107	LINC01100	ENSG00000242107	CHM13_G0040327	LINC01100	LINC01100	lncRNA	lncRNA					0	0					1_to_1	identical gene model	0.998841	5	5	1	1	0									0	EFO_0000478	0.035494	0
Blood	ENSG00000242109	NPM1P23	ENSG00000242109	CHM13_G0038147	NPM1P23	NPM1P23	transcribed_processed_pseudogene	transcribed_processed_pseudogene					0	0			1	1	1_to_1	identical gene model		1	1	1	1	0												0
Blood	ENSG00000242110	AMACR	ENSG00000242110	CHM13_G0044151	AMACR	AMACR	protein_coding	protein_coding	0.770157	0.855409	0.65	0.72	1	1	-0.0393705	1.92473e-116	0.98731	0.98727	1_to_1	identical gene model	0.998968	5;4;5;5;6;5;5;5;4	5;4;5;5;6;5;5;5;4	9	9	0					1	Alpha-methylacyl-CoA racemase deficiency;Bile acid synthesis defect, congenital, 4	3;3	known_molec_cause;known_molec_cause	0	EFO_1001980	0.71836	0
Blood	ENSG00000242111	TOPORSLP	ENSG00000242111	CHM13_G0056708	TOPORSLP	TOPORSLP	transcribed_unitary_pseudogene	transcribed_unitary_pseudogene	0.31	0.35	0.31	0.35	0	0			0.833333	0.833333	1_to_1	identical gene model	0.999857	2;4;1	2;4;1	3	3	0												0
Blood	ENSG00000242113	RN7SL124P	ENSG00000242113	CHM13_G0032613		RN7SL124P	misc_RNA	misc_RNA	7.37	8.293	5.48	6.085	0	0			0	0	1_to_1	identical gene model		1	1	1	1	0	Path Problem											0
Blood	ENSG00000242114	MTFP1	ENSG00000242114	CHM13_G0037167	MTFP1	MTFP1	protein_coding	protein_coding	10.8088	12.0658	9.85	11.09	1	1	-0.0358507	1.75626e-48	0.951963	0.952101	1_to_1	identical gene model	0.99835	3;4;2;3;4;4	3;4;2;3;4;4	6	6	0	Clone Problem								0	EFO_0000182	0.075129	0
Blood	ENSG00000242118	RN7SL201P	ENSG00000242118	CHM13_G0031324		RN7SL201P	misc_RNA	misc_RNA					0	0					1_to_1	identical gene model	0.997971	1	1	1	1	0												0
Blood	ENSG00000242119		ENSG00000242119	CHM13_G0040189	AC117454.1	AC117454.1	processed_pseudogene	processed_pseudogene					0	0					1_to_1	identical gene model	0.992829	1	1	1	1	0				High Signal Region								0
Blood	ENSG00000242120	MDFIC2	ENSG00000242120	CHM13_G0039012	MDFIC2	MDFIC2	protein_coding	protein_coding	1.03333	1.20333	0.5	0.57	0	0			0	0	1_to_1	identical gene model	0.999908	4	4	1	1	0				High Signal Region					0	EFO_0004784	0.39959	0
Blood	ENSG00000242121	RN7SL267P	ENSG00000242121	CHM13_G0033067		RN7SL267P	misc_RNA	misc_RNA					0	0					1_to_1	identical gene model		1	1	1	1	0												0
Blood	ENSG00000242123	RPL36AP47	ENSG00000242123	CHM13_G0025023	AC053481.1	AC053481.1	processed_pseudogene	processed_pseudogene					0	0					1_to_1	identical gene model		1	1	1	1	0	Gap											0
Blood	ENSG00000242125	SNHG3	ENSG00000242125	CHM13_G0000926	SNHG3	SNHG3	lncRNA	lncRNA	20.8559	23.2265	19.39	21.88	1	1	-0.0379031	2.04102e-139	0.778552	0.778549	1_to_1	identical gene model		3;2;2	3;2;2	3	3	0	GRC Housekeeping								0	EFO_0000182	0.079327	0
Blood	ENSG00000242134	RPL5P13	ENSG00000242134	CHM13_G0042967	RPL5P13	RPL5P13	processed_pseudogene	processed_pseudogene	1.32195	1.49098	0.87	0.97	0	0			0	0	1_to_1	identical gene model	0.998871	1	1	1	1	0												0
Blood	ENSG00000242135	RPL17P2	ENSG00000242135	CHM13_G0016658	RPL17P2	RPL17P2	processed_pseudogene	processed_pseudogene					0	0					1_to_1	identical gene model		1	1	1	1	0												0
Blood	ENSG00000242136		ENSG00000242136	CHM13_G0030076	AC093904.2	AC093904.2	lncRNA	lncRNA	2.11	2.19	2.11	2.19	0	0			0	0	1_to_1	identical gene model	0.999649	3;2	3;2	2	2	0									0	EFO_0003060	0.011662	0
Blood	ENSG00000242137	RPL11P5	ENSG00000242137	CHM13_G0013802	RPL11P5	RPL11P5	processed_pseudogene	processed_pseudogene	1.06	1.17	1.06	1.17	0	0			0	0	1_to_1	identical gene model		1	1	1	1	0												0
Blood	ENSG00000242140		ENSG00000242140	CHM13_G0040602	AC083904.1	AC083904.1	processed_pseudogene	processed_pseudogene	11.2188	12.435	9.83	11.065	0	0			0	0	1_to_1	identical gene model		1	1	1	1	0												0
Blood	ENSG00000242142	SERBP1P3	ENSG00000242142	CHM13_G0038813	SERBP1P3	SERBP1P3	processed_pseudogene	processed_pseudogene	2.95128	3.2997	1.95	2.19	1	1	-0.0359096	5.86226e-12	0	0	1_to_1	identical gene model	0.999258	1	1	1	1	0												0
Blood	ENSG00000242145		ENSG00000242145	CHM13_G0039132	AC099542.2	AC099542.2	lncRNA	lncRNA	2.94	3.3	2.94	3.3	0	0			0	0	1_to_1	identical gene model		2	2	1	1	0												0
Blood	ENSG00000242147	LASTR	ENSG00000242147	CHM13_G0005544	LASTR	LASTR	lncRNA	lncRNA	0.535	0.595	0.535	0.595	0	0			0.5	0.5	1_to_1	exon_length_diff		2;3;3;2;6;3;3;4;2;5;3;2;3;2;3;5;2;4;3	2;3;3;2;6;3;3;4;2;5;3;2;3;2;3;5;2;4;3	19	19	0	Gap, GRC Housekeeping								0	EFO_0000311	0.060488	0
Blood	ENSG00000242151	DYNLL1P5	ENSG00000242151	CHM13_G0040232	DYNLL1P5	DYNLL1P5	processed_pseudogene	processed_pseudogene					0	0					1_to_1	identical gene model		1	1	1	1	0												0
Blood	ENSG00000242152		ENSG00000242152	CHM13_G0040245	AC108729.1	AC108729.1	processed_pseudogene	processed_pseudogene	0.6	0.65	0.6	0.65	0	0			0	0	1_to_1	identical gene model		2	2	1	1	0												0
Blood	ENSG00000242154		ENSG00000242154	CHM13_G0051676	AC004884.2	AC004884.2	lncRNA	lncRNA	1.97843	2.20729	1.415	1.55	0	0			0	0	1_to_1	identical gene model		2	2	1	1	0									0	EFO_0000305	0.016695	0
Blood	ENSG00000242156		ENSG00000242156	CHM13_G0037122	AC000041.1	AC000041.1	unprocessed_pseudogene	unprocessed_pseudogene					0	0			1	1	1_to_1	identical gene model		2	2	1	1	0	Clone Problem											0
Blood	ENSG00000242158	RN7SL361P	ENSG00000242158	CHM13_G0030902		RN7SL361P	misc_RNA	misc_RNA					0	0					1_to_1	identical gene model	0.997984	1	1	1	1	0												0
Blood	ENSG00000242159	ABCF2P1	ENSG00000242159	CHM13_G0039181	ABCF2P1	ABCF2P1	processed_pseudogene	processed_pseudogene	0.626667	0.655	0.33	0.5	0	1			0	0	1_to_1	identical gene model		1	1	1	1	0												0
Blood	ENSG00000242162		ENSG00000242162	CHM13_G0052011	AC018639.1	AC018639.1	processed_pseudogene	processed_pseudogene					0	0					1_to_1	identical gene model		1	1	1	1	0												0
Blood	ENSG00000242163		ENSG00000242163	CHM13_G0017128	AL121769.1	AL121769.1	processed_pseudogene	processed_pseudogene					0	0					1_to_1	identical gene model		1	1	1	1	0												0
Blood	ENSG00000242165	RN7SL222P	ENSG00000242165	CHM13_G0010405		RN7SL222P	misc_RNA	misc_RNA					0	0					1_to_1	identical gene model		1	1	1	1	0												0
Blood	ENSG00000242169	RPL7AP27	ENSG00000242169	CHM13_G0043606	AC093789.1	AC093789.1	processed_pseudogene	processed_pseudogene	1.11429	1.26571	0.87	1.18	0	0			0.25	0.228571	1_to_1	identical gene model	0.998766	1	1	1	1	0												0
Blood	ENSG00000242170	RN7SL329P	ENSG00000242170	CHM13_G0054818		RN7SL329P	misc_RNA	misc_RNA	5.46714	6.11571	4.92	5.19	0	0			0	0	1_to_1	identical gene model	0.995307	1	1	1	1	0	GRC Housekeeping											0
Blood	ENSG00000242173	ARHGDIG	ENSG00000242173	CHM13_G0020150	ARHGDIG	ARHGDIG	protein_coding	protein_coding	0.94	1.135	0.4	0.44	0	0			0.25	0.272727	1_to_1	exon_length_diff		6;6;6;5	6;6;6;5	4	4	0									0	EFO_0004528	0.11858	0
Blood	ENSG00000242175	RN7SL127P	ENSG00000242175	CHM13_G0042187		RN7SL127P	misc_RNA	misc_RNA	18.102	20.374	10.84	11.62	0	0			0	0	1_to_1	identical gene model		1	1	1	1	0												0
Blood	ENSG00000242176	RPL39P31	ENSG00000242176	CHM13_G0022199	RPL39P31	RPL39P31	processed_pseudogene	processed_pseudogene					0	0					1_to_1	identical gene model	0.994822	1	1	1	1	0	Variation											0
Blood	ENSG00000242178	MTND4P17	ENSG00000242178	CHM13_G0040376	MTND4P17	MTND4P17	processed_pseudogene	processed_pseudogene					0	0					1_to_1	identical gene model		1	1	1	1	0												0
Blood	ENSG00000242182	RN7SL745P	ENSG00000242182	CHM13_G0026153		RN7SL745P	misc_RNA	misc_RNA	2.9	3.33	2.9	3.33	0	0			0	0	1_to_1	identical gene model		1	1	1	1	0												0
Blood	ENSG00000242186		ENSG00000242186	CHM13_G0059732	AC231760.1	AC231760.1	transcribed_unitary_pseudogene	transcribed_unitary_pseudogene					0	0					1_to_1	identical gene model	0.999325	2;2	2;2	2	2	0	Path Problem											0
Blood	ENSG00000242188																									0												0
Blood	ENSG00000242190		ENSG00000242190	CHM13_G0039140	AC017015.2	AC017015.2	lncRNA	lncRNA					0	0					1_to_1	identical gene model		3	3	1	1	0									0	EFO_0000198	0.0051385	0
Blood	ENSG00000242193	CRYZL2P	ENSG00000242193	CHM13_G0003992	CRYZL2P	CRYZL2P	transcribed_unitary_pseudogene	transcribed_unitary_pseudogene	4.92989	5.37289	4.62	5	1	1	0.00267857	0.876145	0.203006	0.204553	1_to_1	exon_length_diff		10;6;10;2	10;6;10;2	4	4	0												0
Blood	ENSG00000242195	SRRM1P2	ENSG00000242195	CHM13_G0039147	SRRM1P2	SRRM1P2	processed_pseudogene	processed_pseudogene	0.74	0.76	0.74	0.76	0	0			0	0	1_to_1	identical gene model	0.998825	1	1	1	1	0												0
Blood	ENSG00000242197		ENSG00000242197	CHM13_G0041621	AC098869.1	AC098869.1	processed_pseudogene	processed_pseudogene	8.89	10.13	8.89	10.13	0	0			0	0	1_to_1	identical gene model		1	1	1	1	0												0
Blood	ENSG00000242198		ENSG00000242198	CHM13_G0044758	AC008897.1	AC008897.1	processed_pseudogene	processed_pseudogene					0	0			1	1	1_to_1	identical gene model		1	1	1	1	0												0
Blood	ENSG00000242199		ENSG00000242199	CHM13_G0039650	AC022336.1	AC022336.1	processed_pseudogene	processed_pseudogene	5.36611	5.97778	4.235	4.635	0	0			0	0	1_to_1	identical gene model		1	1	1	1	0				High Signal Region								0
Blood	ENSG00000242201	RN7SL215P	ENSG00000242201	CHM13_G0040851		RN7SL215P	misc_RNA	misc_RNA					0	0					1_to_1	identical gene model		1	1	1	1	0												0
Blood	ENSG00000242206	RPS26P35	ENSG00000242206	CHM13_G0054701	RPS26P35	RPS26P35	processed_pseudogene	processed_pseudogene					0	0			1	1	1_to_1	identical gene model	0.998264	1	1	1	1	0	GRC Housekeeping											0
Blood	ENSG00000242207	HOXB-AS4	ENSG00000242207	CHM13_G0024651	HOXB-AS4	HOXB-AS4	lncRNA	lncRNA	2.37444	2.62444	2.02	2.25	0	0			0	0	1_to_1	identical gene model		2;2	2;2	2	2	0	GRC Housekeeping, Gap								0	EFO_0003060	0.0084254	0
Blood	ENSG00000242208	RPL5P29	ENSG00000242208	CHM13_G0009064	RPL5P29	RPL5P29	processed_pseudogene	processed_pseudogene	1.1025	1.32	0.555	0.775	0	0			0	0	1_to_1	identical gene model		1	1	1	1	0												0
Blood	ENSG00000242209	RPL32P12	ENSG00000242209	CHM13_G0041339	AC006445.1	AC006445.1	processed_pseudogene	processed_pseudogene					0	0					1_to_1	identical gene model	0.989937	2	2	1	1	0												0
Blood	ENSG00000242214	MTND3P6	ENSG00000242214	CHM13_G0039355	MTND3P6	MTND3P6	unprocessed_pseudogene	unprocessed_pseudogene					0	0					1_to_1	identical gene model		1	1	1	1	0												0
Blood	ENSG00000242216	RN7SL97P	ENSG00000242216	CHM13_G0026203		RN7SL97P	misc_RNA	misc_RNA	2.75	3	2.75	3	0	0			0	0	1_to_1	identical gene model		1	1	1	1	0												0
Blood	ENSG00000242220	TCP10L	ENSG00000242220	CHM13_G0035986	TCP10L	TCP10L	protein_coding	protein_coding	0.546581	0.99	0.41	0.93	1	0			0.944957	0.989912	1_to_1	exon_count_diff		5;7;2;5;4;4;4;6;6;5;3	2;4;1;5;4;4;4;6;6;5;3	11	11	0									0	EFO_0005423	0.19052	0
Blood	ENSG00000242221	PSG2	ENSG00000242221	CHM13_G0028878	PSG2	PSG2	protein_coding	protein_coding					0	0					1_to_1	exon_length_diff		6;4;3;2	6;4;3;2	4	4	0									0	EFO_0004531;EFO_0003923	0.30247	0
Blood	ENSG00000242222		ENSG00000242222	CHM13_G0039916	AC092989.1	AC092989.1	processed_pseudogene	processed_pseudogene					0	0					1_to_1	identical gene model		1	1	1	1	0												0
Blood	ENSG00000242229	RPS3AP14	ENSG00000242229	CHM13_G0039687	RPS3AP14	RPS3AP14	processed_pseudogene	processed_pseudogene	1.42667	1.63333	1.76	1.94	0	0			0.5	0.5	1_to_1	identical gene model		1	1	1	1	0												0
Blood	ENSG00000242236	RN7SL594P	ENSG00000242236	CHM13_G0034670		RN7SL594P	misc_RNA	misc_RNA	25.68	29.68	25.68	29.68	0	0			0	0	1_to_1	identical gene model		1	1	1	1	0												0
Blood	ENSG00000242241	RN7SL306P	ENSG00000242241	CHM13_G0052008		RN7SL306P	misc_RNA	misc_RNA	7.18	8.018	5.63	5.995	0	0			0	0	1_to_1	identical gene model		1	1	1	1	0	Clone Problem, Variation											0
Blood	ENSG00000242242	NECTIN3-AS1	ENSG00000242242	CHM13_G0039416	NECTIN3-AS1	MSTRG.3970	lncRNA	lncRNA	1.06118	0.65	0.65	0.34	0	0			0.227273	0.133772	1_to_1	transcript_count_diff		5;4;2;3;3;4;3	3;5;4;2;3;3;4;3	7	8	0			High Signal Region	High Signal Region					0	Orphanet_100	0.018294	0
Blood	ENSG00000242244	ATP5MC1P3	ENSG00000242244	CHM13_G0039966	ATP5MC1P3	ATP5MC1P3	processed_pseudogene	processed_pseudogene					0	0					1_to_1	identical gene model		2	2	1	1	0												0
Blood	ENSG00000242246		ENSG00000242246	CHM13_G0049397	AL603908.1	AL603908.1	processed_pseudogene	processed_pseudogene					0	0					1_to_1	identical gene model		1	1	1	1	0												0
Blood	ENSG00000242247	ARFGAP3	ENSG00000242247	CHM13_G0037608	ARFGAP3	ARFGAP3	protein_coding	protein_coding	44.5311	49.7077	44.035	49.455	1	1	-0.0376324	1.1357e-138	0.678195	0.678185	1_to_1	identical gene model		16;15;8;6;4;2	16;15;8;6;4;2	6	6	0	Clone Problem								0	EFO_0007984	0.19681	0
Blood	ENSG00000242248	RPL7AP57	ENSG00000242248	CHM13_G0010284	RPL7AP57	RPL7AP57	processed_pseudogene	processed_pseudogene	1.05	1.105	1.05	1.105	0	0			0	0	1_to_1	identical gene model	0.999234	1	1	1	1	0												0
Blood	ENSG00000242251	RN7SL20P	ENSG00000242251	CHM13_G0037231		RN7SL20P	misc_RNA	misc_RNA	4.19667	4.67	4.5	4.91	0	0			0	0	1_to_1	identical gene model		1	1	1	1	0	Clone Problem											0
Blood	ENSG00000242252	BGLAP	ENSG00000242252	CHM13_G0003431	BGLAP	BGLAP	protein_coding	protein_coding	5.84236	6.533	5.41	6.1	1	1	-0.0387364	2.53164e-133	0.649756	0.64968	1_to_1	identical gene model		4;2	4;2	2	2	0									0	Orphanet_75496	0.10184	0
Blood	ENSG00000242255	RPL39P34	ENSG00000242255	CHM13_G0029470	RPL39P34	RPL39P34	transcribed_unprocessed_pseudogene	transcribed_unprocessed_pseudogene					0	0			1	1	1_to_1	identical gene model		1	1	1	1	0												0
Blood	ENSG00000242256	RN7SL57P	ENSG00000242256	CHM13_G0056833		RN7SL57P	misc_RNA	misc_RNA	5.82429	6.48286	4.51	4.83	0	0			0	0	1_to_1	identical gene model	0.996545	1	1	1	1	0												0
Blood	ENSG00000242258	LINC00996	ENSG00000242258	CHM13_G0052537	LINC00996	LINC00996	lncRNA	lncRNA	4.17305	4.64513	3.46	3.79	1	1	-0.0275484	7.90644e-10	0.163487	0.165581	1_to_1	identical gene model	0.99908	4;3	4;3	2	2	0									0	MONDO_0100096	0.039478	0
Blood	ENSG00000242259	C22orf39	ENSG00000242259	CHM13_G0036616	C22orf39	C22orf39	protein_coding	protein_coding	16.4887	18.5234	15.98	17.9	1	1	-0.0394164	3.82696e-85	0.899644	0.899752	1_to_1	identical gene model	0.999864	24;3;3;3;3;3	24;3;3;3;3;3	6	6	0	Clone Problem								0	MONDO_0010765	0.067844	0
Blood	ENSG00000242261		ENSG00000242261	CHM13_G0051964	AC018635.1	AC018635.1	processed_pseudogene	processed_pseudogene					0	0			1	1	1_to_1	identical gene model	0.998834	1	1	1	1	0												0
Blood	ENSG00000242262		ENSG00000242262	CHM13_G0041709	AC092597.1	AC092597.1	processed_pseudogene	processed_pseudogene	3.51658	4.12139	2.74	3.29	1	1	-0.171469	1.10253e-08	0.607804	0.585818	1_to_1	identical gene model		1	1	1	1	0												0
Blood	ENSG00000242265	PEG10	ENSG00000242265	CHM13_G0051367	PEG10	PEG10	protein_coding	protein_coding	0.172	0.178333	0.17	0.185	0	0			0.995175	0.994888	1_to_1	exon_length_diff		2;2;3;3;3;3;2;2	2;2;3;3;3;3;2;2	8	8	0	Clone Problem								0	MONDO_0005090	0.16457	0
Blood	ENSG00000242266	RN7SL456P	ENSG00000242266	CHM13_G0052467		RN7SL456P	misc_RNA	misc_RNA	7.57	7.84	7.57	7.84	0	0			0	0	1_to_1	identical gene model		1	1	1	1	0												0
Blood	ENSG00000242267	SKINT1L	ENSG00000242267	CHM13_G0001527	SKINT1L	SKINT1L	transcribed_unprocessed_pseudogene	transcribed_unprocessed_pseudogene	1.11154	1.24231	0.91	1.015	0	0			0.247475	0.247475	1_to_1	identical gene model	0.998823	2;5;4;5	2;5;4;5	4	4	0									0	MONDO_0013497	0.064573	0
Blood	ENSG00000242268	LINC02082	ENSG00000242268	CHM13_G0040412	LINC02082	LINC02082	lncRNA	lncRNA	0.318	0.3825	0.21	0.36	0	0			0.545455	0.6	1_to_1	identical gene model	0.999792	5;4	5;4	2	2	0									0	EFO_1000044	0.035857	0
Blood	ENSG00000242272	AK2P2	ENSG00000242272	CHM13_G0030491	AK2P2	AK2P2	processed_pseudogene	processed_pseudogene	3.72455	4.17364	1.95	2.12	0	0			0	0	1_to_1	identical gene model		1	1	1	1	0												0
Blood	ENSG00000242276	RPL5P3	ENSG00000242276	CHM13_G0019287	RPL5P3	RPL5P3	processed_pseudogene	processed_pseudogene	1.12143	1.38714	0.79	0.83	0	0			0.3	0.535714	1_to_1	identical gene model	0.998874	1	1	1	1	0												0
Blood	ENSG00000242278	RPS3AP48	ENSG00000242278	CHM13_G0020523	RPS3AP48	RPS3AP48	processed_pseudogene	processed_pseudogene	3.09	6.49	3.09	6.49	0	0			0	0	1_to_1	identical gene model		1	1	1	1	0												0
Blood	ENSG00000242279	RPL7AP54	ENSG00000242279	CHM13_G0010101	AP000893.1	AP000893.1	processed_pseudogene	processed_pseudogene					0	0			1	1	1_to_1	identical gene model		1	1	1	1	0												0
Blood	ENSG00000242280	SLC16A1P1	ENSG00000242280	CHM13_G0052420	SLC16A1P1	SLC16A1P1	processed_pseudogene	processed_pseudogene	0.943333	0.983333	0.35	0.38	0	0			0	0	1_to_1	identical gene model		1	1	1	1	0												0
Blood	ENSG00000242281	RN7SL159P	ENSG00000242281	CHM13_G0057185		RN7SL159P	misc_RNA	misc_RNA					0	0					1_to_1	identical gene model		1	1	1	1	0												0
Blood	ENSG00000242282		ENSG00000242282	CHM13_G0030007	AC108488.1	AC108488.1	lncRNA	lncRNA	3.13789	3.48546	2.395	2.625	1	1	-0.0373635	3.16475e-83	0.85229	0.852367	1_to_1	identical gene model	0.999109	3;3;3;2;3	3;3;3;2;3	5	5	0	Gap											0
Blood	ENSG00000242285	RPL6P8	ENSG00000242285	CHM13_G0040342	RPL6P8	RPL6P8	processed_pseudogene	processed_pseudogene	1.025	1.1	0.855	0.905	0	0			0	0	1_to_1	identical gene model		1	1	1	1	0												0
Blood	ENSG00000242288	BMS1P4-AGAP5	ENSG00000242288	CHM13_G0006663	BMS1P4-AGAP5	BMS1P4-AGAP5	lncRNA	lncRNA	0.23209	0.261642	0.19	0.21	0	0			0.996377	0.996326	1_to_1	identical gene model		19	19	1	1	0	GRC Housekeeping			High Signal Region								0
Blood	ENSG00000242290	ZBTB20-AS5	ENSG00000242290	CHM13_G0039498	ZBTB20-AS5	ZBTB20-AS5	lncRNA	lncRNA	2.14562	2.33625	0.93	1.05	0	0			0	0	1_to_1	identical gene model		3;3;5	3;3;5	3	3	0									0	EFO_0002496	0.057078	0
Blood	ENSG00000242291	RPL36AP51	ENSG00000242291	CHM13_G0028130	RPL36AP51	RPL36AP51	processed_pseudogene	processed_pseudogene	2.03	2.29	2.03	2.29	0	0			0	0	1_to_1	identical gene model		1	1	1	1	0												0
Blood	ENSG00000242292		ENSG00000242292	CHM13_G0044196	AC010631.1	AC010631.1	processed_pseudogene	processed_pseudogene					0	0					1_to_1	identical gene model		1	1	1	1	0	Variation											0
Blood	ENSG00000242293	RPS29P1	ENSG00000242293	CHM13_G0016838	RPS29P1	RPS29P1	processed_pseudogene	processed_pseudogene					0	0					1_to_1	identical gene model		1	1	1	1	0												0
Blood	ENSG00000242294	STAG3L5P	ENSG00000242294	CHM13_G0051518	STAG3L5P	STAG3L5P	transcribed_unprocessed_pseudogene	transcribed_unprocessed_pseudogene	57.3785	64.3907	54.64	62.11	1	1	-0.0368532	2.07716e-138	0.57613	0.576152	1_to_1	identical gene model		6;3;4;6;3;4;2	6;3;4;6;3;4;2	7	7	0									0	EFO_0001365	0.0036958	0
Blood	ENSG00000242295		ENSG00000242295	CHM13_G0019992	AC087477.1	AC087477.1	processed_pseudogene	processed_pseudogene					0	0					1_to_1	identical gene model		1	1	1	1	0												0
Blood	ENSG00000242296	DEFB109A	ENSG00000242296	CHM13_G0053033	DEFB109A	DEFB109A	unprocessed_pseudogene	unprocessed_pseudogene	8.5	9.1	8.5	9.1	0	0			0	0	1_to_1	identical gene model		2	2	1	1	0	GRC Housekeeping, Variation, Path Problem		High Signal Region	High Signal Region								0
Blood	ENSG00000242299		ENSG00000242299	CHM13_G0039314	AC073861.1	AC073861.1	processed_pseudogene	processed_pseudogene	68.7358	120.565	47.1	83.13	1	1	-0.725739	9.01953e-124	0.255863	0.202561	1_to_1	identical gene model	0.998255	1	1	1	1	0												0
Blood	ENSG00000242301																									0												0
Blood	ENSG00000242307	RPS26P52	ENSG00000242307	CHM13_G0020679	RPS26P52	RPS26P52	processed_pseudogene	processed_pseudogene	3.56429	3.97143	2.38	2.76	0	0			0	0	1_to_1	identical gene model		1	1	1	1	0												0
Blood	ENSG00000242308		ENSG00000242308	CHM13_G0039448	AC048334.1	AC048334.1	unprocessed_pseudogene	unprocessed_pseudogene					0	0					1_to_1	identical gene model		2	2	1	1	0												0
Blood	ENSG00000242311																									0												0
Blood	ENSG00000242314	RPL12P32	ENSG00000242314	CHM13_G0011955	RPL12P32	RPL12P32	processed_pseudogene	processed_pseudogene	3.07377	3.47662	2.52	2.805	1	1	-0.0376004	3.48787e-15	0.0116129	0.0116129	1_to_1	identical gene model	0.998785	1	1	1	1	0												0
Blood	ENSG00000242315	RN7SL685P	ENSG00000242315	CHM13_G0054504		RN7SL685P	misc_RNA	misc_RNA	3.965	4.45	3.965	4.45	0	0			0	0	1_to_1	identical gene model	0.997984	1	1	1	1	0	GRC Housekeeping											0
Blood	ENSG00000242317		ENSG00000242317	CHM13_G0038846	AC121764.1	AC121764.1	lncRNA	lncRNA					0	0					1_to_1	identical gene model	0.99891	4	4	1	1	0									0	EFO_0000280	0.021383	0
Blood	ENSG00000242318		ENSG00000242318	CHM13_G0042409	AC058823.1	AC058823.1	processed_pseudogene	processed_pseudogene	2.09333	2.4	1.72	1.93	0	0			0	0	1_to_1	identical gene model		1	1	1	1	0												0
Blood	ENSG00000242320	RPL21P126	ENSG00000242320	CHM13_G0026593	RPL21P126	RPL21P126	processed_pseudogene	processed_pseudogene					0	0					1_to_1	identical gene model		1	1	1	1	0												0
Blood	ENSG00000242321	RPL23AP40	ENSG00000242321	CHM13_G0039964	RPL23AP40	RPL23AP40	processed_pseudogene	processed_pseudogene	2.22	2.515	2.22	2.515	0	0			0	0	1_to_1	identical gene model		1	1	1	1	0												0
Blood	ENSG00000242324		ENSG00000242324	CHM13_G0034199	AL049634.1	AL049634.1	unprocessed_pseudogene	unprocessed_pseudogene	1.78089	2.01825	1.45	1.67	1	1	-0.0485738	8.2191e-30	0.707697	0.706323	1_to_1	identical gene model	0.999616	6	6	1	1	0	Variation											0
Blood	ENSG00000242325	RPS12P31	ENSG00000242325	CHM13_G0028355	RPS12P31	RPS12P31	processed_pseudogene	processed_pseudogene	3.86387	4.31667	2.52	2.77	0	0			0	0	1_to_1	identical gene model	0.997484	1	1	1	1	0												0
Blood	ENSG00000242326	MCUR1P2	ENSG00000242326	CHM13_G0040380	MCUR1P2	MCUR1P2	processed_pseudogene	processed_pseudogene					0	0					1_to_1	identical gene model		1	1	1	1	0												0
Blood	ENSG00000242327		ENSG00000242327	CHM13_G0018877	AC023906.1	AC023906.1	processed_pseudogene	processed_pseudogene	1.3475	1.445	1.35	1.44	0	0			0	0	1_to_1	identical gene model		1	1	1	1	0												0
Blood	ENSG00000242329		ENSG00000242329	CHM13_G0011623	AC007215.1	AC007215.1	processed_pseudogene	processed_pseudogene	4.92	5.37	4.92	5.37	0	0			0	0	1_to_1	identical gene model		1	1	1	1	0												0
Blood	ENSG00000242330	RN7SL683P	ENSG00000242330	CHM13_G0016904		RN7SL683P	misc_RNA	misc_RNA	10.9189	12.4544	6.58	7.35	0	0			0	0	1_to_1	identical gene model		1	1	1	1	0												0
Blood	ENSG00000242337	INHCAP	ENSG00000242337	CHM13_G0039886	INHCAP	INHCAP	transcribed_unprocessed_pseudogene	transcribed_unprocessed_pseudogene	1.42843	1.58697	1.16	1.28	1	1	-0.0383861	2.67304e-134	0.145752	0.145752	1_to_1	identical gene model	0.999906	5;4;3;10	5;4;3;10	4	4	0				High Signal Region								0
Blood	ENSG00000242338	BMS1P4	ENSG00000242338	CHM13_G0006667	BMS1P4	BMS1P4	transcribed_unprocessed_pseudogene	transcribed_unprocessed_pseudogene	0.704965	0.79021	0.52	0.58	1	1	-0.0386215	8.47842e-135	0.931077	0.931077	1_to_1	identical gene model		10;9	10;9	2	2	0	GRC Housekeeping											0
Blood	ENSG00000242339	LINC02025	ENSG00000242339	CHM13_G0039151	LINC02025	LINC02025	lncRNA	lncRNA					0	0					1_to_1	identical gene model	0.998932	4;3	4;3	2	2	0									0	EFO_0000305	0.034415	0
Blood	ENSG00000242341	RN7SL646P	ENSG00000242341	CHM13_G0046499		RN7SL646P	misc_RNA	misc_RNA					0	0					1_to_1	identical gene model		1	1	1	1	0												0
Blood	ENSG00000242348	RN7SL561P	ENSG00000242348	CHM13_G0034207		RN7SL561P	misc_RNA	misc_RNA	8.21143	9.21571	5.61	6.48	0	0			0	0	1_to_1	identical gene model		1	1	1	1	0												0
Blood	ENSG00000242352	FAM91A3P	ENSG00000242352	CHM13_G0002856	FAM91A3P	FAM91A3P	transcribed_processed_pseudogene	transcribed_processed_pseudogene	0.37237	0.401765	0.23	0.27	1	1	-0.150302	0.000375959	0.760161	0.760781	1_to_1	identical gene model	0.998348	1	1	1	1	0	Gap, Clone Problem, Path Problem											0
Blood	ENSG00000242353	RPL12P30	ENSG00000242353	CHM13_G0008599	RPL12P30	RPL12P30	processed_pseudogene	processed_pseudogene	1.26	1.3675	1.275	1.41	0	0			0	0	1_to_1	identical gene model	0.996787	1	1	1	1	0												0
Blood	ENSG00000242358	RPS21P4	ENSG00000242358	CHM13_G0041376	RPS21P4	RPS21P4	processed_pseudogene	processed_pseudogene					0	0			1	1	1_to_1	identical gene model	0.997577	1	1	1	1	0												0
Blood	ENSG00000242360	RN7SL272P	ENSG00000242360	CHM13_G0014490		RN7SL272P	misc_RNA	misc_RNA	5.65667	6.43667	5.65	6.34	0	0			0	0	1_to_1	identical gene model		1	1	1	1	0												0
Blood	ENSG00000242362	CT47A2	ENSG00000242362	CHM13_G0059330	CT47A2	CT47A2	protein_coding	protein_coding					0	0					1_to_1	identical gene model		3	3	1	1	0	Path Problem								0	EFO_0000311	0.010603	0
Blood	ENSG00000242364		ENSG00000242364	CHM13_G0039066	AC108725.1	AC108725.1	processed_pseudogene	processed_pseudogene	3.52	3.64	3.52	3.64	0	0			0	0	1_to_1	identical gene model	0.998042	1	1	1	1	0												0
Blood	ENSG00000242365	NDUFA5P5	ENSG00000242365	CHM13_G0039184	NDUFA5P5	NDUFA5P5	processed_pseudogene	processed_pseudogene					0	0					1_to_1	identical gene model		1	1	1	1	0												0
Blood	ENSG00000242366	UGT1A8	ENSG00000242366	CHM13_G0033951	UGT1A8	UGT1A8	protein_coding	protein_coding	0.99	1.02	0.99	1.02	0	0			0.9	0.888889	1_to_1	identical gene model	0.999061	5	5	1	1	0	Clone Problem								0	EFO_0004570	0.6475	0
Blood	ENSG00000242370	KCNAB1-AS1	ENSG00000242370	CHM13_G0040266	KCNAB1-AS1	KCNAB1-AS1	lncRNA	lncRNA					0	0					1_to_1	identical gene model	0.998032	3	3	1	1	0												0
Blood	ENSG00000242371	IGKV1-39	ENSG00000242371	CHM13_G0031525	IGKV1-39	IGKV1-39	IG_V_gene	IG_V_gene	15.2318	17.1874	8.51	9.56	1	1	-0.0350654	5.25773e-05	0.983234	0.983196	1_to_1	identical gene model		2	2	1	1	0	Gap, Missing sequence, Path Problem		High Signal Region	High Signal Region					0	EFO_0005046	0.58682	0
Blood	ENSG00000242372	EIF6	ENSG00000242372	CHM13_G0034879	EIF6	EIF6	protein_coding	protein_coding	20.0653	22.5999	19.645	21.765	1	1	-0.0368645	2.56221e-131	0.988156	0.988157	1_to_1	identical gene model		7;6;5;4;6;7;5;3;4	7;6;5;4;6;7;5;3;4	9	9	0	Clone Problem								0	EFO_0007986	0.24026	0
Blood	ENSG00000242375		ENSG00000242375	CHM13_G0056594	AL590705.3	AL590705.3	lncRNA	lncRNA	2.40433	2.70667	1.57	1.77	0	0			0.954263	0.954263	1_to_1	identical gene model		3	3	1	1	0												0
Blood	ENSG00000242379																									0												0
Blood	ENSG00000242381	RN7SL741P	ENSG00000242381	CHM13_G0014440		RN7SL741P	misc_RNA	misc_RNA					0	0					1_to_1	identical gene model	0.995838	1	1	1	1	0												0
Blood	ENSG00000242385	LINC00901	ENSG00000242385	CHM13_G0039520	LINC00901	LINC00901	lncRNA	lncRNA	0.31	0.36	0.31	0.36	0	0			0	0	1_to_1	identical gene model	0.99947	2	2	1	1	0									0	MONDO_0007254	0.042132	0
Blood	ENSG00000242387	H2AC3P	ENSG00000242387	CHM13_G0047063	H2AC3P	H2AC3P	transcribed_processed_pseudogene	transcribed_processed_pseudogene	4.328	4.92133	4.13	4.6	0	0			0.347826	0.347826	1_to_1	identical gene model		1	1	1	1	0												0
Blood	ENSG00000242390	RPL6P9	ENSG00000242390	CHM13_G0040040	RPL6P9	RPL6P9	processed_pseudogene	processed_pseudogene	0.6775	0.7475	0.64	0.72	0	0			0	0	1_to_1	identical gene model		3	3	1	1	0												0
Blood	ENSG00000242391		ENSG00000242391	CHM13_G0001631	AC099677.3	AC099677.3	lncRNA	lncRNA	2.53	2.78	2.53	2.78	0	0			0	0	1_to_1	identical gene model		2	2	1	1	0												0
Blood	ENSG00000242396		ENSG00000242396	CHM13_G0001707	AC096536.2	AC096536.2	lncRNA	lncRNA	1.58125	1.80375	1.085	1.21	0	0			0.909957	0.909957	1_to_1	identical gene model	0.999044	2	2	1	1	0												0
Blood	ENSG00000242398	RN7SL800P	ENSG00000242398	CHM13_G0025014		RN7SL800P	misc_RNA	misc_RNA					0	0			1	1	1_to_1	identical gene model		1	1	1	1	0	GRC Housekeeping, Gap											0
Blood	ENSG00000242399	RPS20P23	ENSG00000242399	CHM13_G0054498	RPS20P23	RPS20P23	processed_pseudogene	processed_pseudogene	5.325	5.945	5.325	5.945	0	0			0	0	1_to_1	identical gene model		1	1	1	1	0	GRC Housekeeping											0
Blood	ENSG00000242405		ENSG00000242405	CHM13_G0011599	AC007537.1	AC007537.1	processed_pseudogene	processed_pseudogene	4.48	5.04	4.48	5.04	0	0			0	0	1_to_1	identical gene model		1	1	1	1	0												0
Blood	ENSG00000242407		ENSG00000242407	CHM13_G0024664	AC091179.1	AC091179.1	lncRNA	lncRNA	5.31	6.51	5.31	6.51	0	0			0	0	1_to_1	identical gene model		2	2	1	1	0	GRC Housekeeping, Gap								0	MONDO_0100096	0.016962	0
Blood	ENSG00000242411		ENSG00000242411	CHM13_G0029772	AC011506.1	AC011506.1	processed_pseudogene	processed_pseudogene	1.3325	1.4625	1.39	1.49	0	0			0	0	1_to_1	identical gene model	0.999016	1	1	1	1	0												0
Blood	ENSG00000242412	DBIL5P2	ENSG00000242412	CHM13_G0030972	DBIL5P2	DBIL5P2	transcribed_processed_pseudogene	transcribed_processed_pseudogene	0.525942	0.58971	0.4	0.47	0	0			0.0486111	0.0486111	1_to_1	identical gene model		1;1	1;1	2	2	0									0	Orphanet_1764;MONDO_0010526	0.0022175	0
Blood	ENSG00000242417	RPL18P1	ENSG00000242417	CHM13_G0016411	RPL18P1	RPL18P1	processed_pseudogene	processed_pseudogene					0	0					1_to_1	identical gene model	0.998549	1	1	1	1	0												0
Blood	ENSG00000242419	PCDHGC4	ENSG00000242419	CHM13_G0045863	PCDHGC4	PCDHGC4	protein_coding	protein_coding	0.12	0.135	0.115	0.13	0	0			0.999123	0.999123	1_to_1	identical gene model		1;2;4;4	1;2;4;4	4	4	0									0	EFO_0004584	0.12982	0
Blood	ENSG00000242421																									0												0
Blood	ENSG00000242423	RPL12P36	ENSG00000242423	CHM13_G0021876	RPL12P36	RPL12P36	processed_pseudogene	processed_pseudogene					0	0					1_to_1	identical gene model		1	1	1	1	0												0
Blood	ENSG00000242428	CFAP20DC-AS1	ENSG00000242428	CHM13_G0038905	CFAP20DC-AS1	CFAP20DC-AS1	lncRNA	lncRNA	0.49	0.52	0.49	0.52	0	0			0.833333	0.833333	1_to_1	identical gene model		2;3;5;3;4;3	2;3;5;3;4;3	6	6	0				High Signal Region					0	EFO_0000305	0.013594	0
Blood	ENSG00000242430	RN7SL274P	ENSG00000242430	CHM13_G0020695		RN7SL274P	misc_RNA	misc_RNA					0	0					1_to_1	identical gene model		1	1	1	1	0	Variation, Unknown											0
Blood	ENSG00000242431		ENSG00000242431	CHM13_G0041705	AC107398.1	AC107398.1	processed_pseudogene	processed_pseudogene	2.25	2.39625	2.115	2.235	0	0			0	0	1_to_1	exon_length_diff		1	1	1	1	0												0
Blood	ENSG00000242435	UPK3BP1	ENSG00000242435	CHM13_G0051162	UPK3BP1	UPK3BP1	transcribed_unprocessed_pseudogene	transcribed_unprocessed_pseudogene	2.1322	2.44029	1.33	1.435	0	0			0.869564	0.895139	1_to_1	identical gene model	0.996276	2	2	1	1	0				High Signal Region								0
Blood	ENSG00000242436	RN7SL789P	ENSG00000242436	CHM13_G0028356		RN7SL789P	misc_RNA	misc_RNA					0	0					1_to_1	identical gene model	0.997265	1	1	1	1	0												0
Blood	ENSG00000242439		ENSG00000242439	CHM13_G0023820	AC127024.1	AC127024.1	processed_pseudogene	processed_pseudogene	3.2175	3.5475	2.03	2.29	0	0			0	0	1_to_1	identical gene model		1	1	1	1	0												0
Blood	ENSG00000242440	LINC02046	ENSG00000242440	CHM13_G0040106	LINC02046	LINC02046	lncRNA	lncRNA	0.423333	0.443333	0.5	0.52	0	0			0.727273	0.727273	1_to_1	exon_length_diff		4;5;7;5;5;6;6;5;4;4;5;5;3	4;5;7;5;5;6;6;5;4;4;5;5;3	13	13	0				High Signal Region								0
Blood	ENSG00000242441	GTF2A1L	ENSG00000242441	CHM13_G0030775	GTF2A1L	GTF2A1L	protein_coding	protein_coding	0.61	0.65	0.61	0.65	0	0			0.980392	0.980392	1_to_1	identical gene model	0.999381	8;6;5;5;9;7;3	8;6;5;5;9;7;3	7	7	0									0	MONDO_0019155	0.54425	0
Blood	ENSG00000242443																									0												0
Blood	ENSG00000242444		ENSG00000242444	CHM13_G0011258	AC007207.1	AC007207.1	transcribed_processed_pseudogene	transcribed_processed_pseudogene	1.68514	1.89054	1.18	1.3	0	0			0.023166	0.023166	1_to_1	identical gene model		1;2	1;2	2	2	0												0
Blood	ENSG00000242445	RPL7AP11	ENSG00000242445	CHM13_G0039593	RPL7AP11	RPL7AP11	processed_pseudogene	processed_pseudogene	5.46833	6.15846	5.075	5.67	1	1	-0.0597044	2.48158e-10	0.296567	0.296869	1_to_1	identical gene model		1	1	1	1	0												0
Blood	ENSG00000242456	MTCO3P38	ENSG00000242456	CHM13_G0040379	MTCO3P38	MTCO3P38	processed_pseudogene	processed_pseudogene					0	0					1_to_1	identical gene model	0.997908	1	1	1	1	0												0
Blood	ENSG00000242457	RBBP4P2	ENSG00000242457	CHM13_G0039208	RBBP4P2	RBBP4P2	processed_pseudogene	processed_pseudogene	0.969395	1.07168	0.71	0.815	1	1	-0.0285321	3.81999e-05	0.0400711	0.0407137	1_to_1	identical gene model		1	1	1	1	0												0
Blood	ENSG00000242461	RPS15AP32	ENSG00000242461	CHM13_G0013632	RPS15AP32	RPS15AP32	processed_pseudogene	processed_pseudogene	2.77	3.12	2.77	3.12	0	0			0	0	1_to_1	identical gene model		1	1	1	1	0												0
Blood	ENSG00000242463																									0												0
Blood	ENSG00000242472	IGHJ5	ENSG00000242472	CHM13_G0017746	IGHJ5	IGHJ5	IG_J_gene	IG_J_gene					0	0					1_to_1	identical gene model		1	1	1	1	0	Path Problem								0	EFO_0000305	0.021873	0
Blood	ENSG00000242473	KIR2DP1	ENSG00000242473	CHM13_G0029672	KIR2DP1	KIR2DP1	unprocessed_pseudogene	unprocessed_pseudogene	1.25308	0.626875	0.94	0.43	1	0			0.448116	0.992767	1_to_1	exon_count_diff		9	6	1	1	0	Variation, GRC Housekeeping, Clone Problem, Localization Problem								0	EFO_0000685	0.0036958	0
Blood	ENSG00000242474	LINC03015	ENSG00000242474	CHM13_G0049701	AC093627.5	AC093627.5	lncRNA	lncRNA	1.59504	1.82444	1.23	1.435	1	1	-0.124494	6.41819e-10	0.979353	0.978473	1_to_1	exon_length_diff		4;3;4;3;2;3;4;2;3;2;2;2;2;2	4;3;4;3;2;3;4;2;3;2;2;2;2;2	14	14	0	GRC Housekeeping											0
Blood	ENSG00000242477		ENSG00000242477	CHM13_G0044954	AC091429.1	AC091429.1	processed_pseudogene	processed_pseudogene	3.61483	3.93575	2.885	3.175	1	1	-0.000844491	0.940146	0.401842	0.381627	1_to_1	identical gene model	0.999078	1	1	1	1	0												0
Blood	ENSG00000242479		ENSG00000242479	CHM13_G0040038	AC109992.1	AC109992.1	processed_pseudogene	processed_pseudogene					0	0			1	1	1_to_1	identical gene model		1	1	1	1	0												0
Blood	ENSG00000242480																									0												0
Blood	ENSG00000242482	RN7SL392P	ENSG00000242482	CHM13_G0001902		RN7SL392P	misc_RNA	misc_RNA					0	0					1_to_1	identical gene model		1	1	1	1	0												0
Blood	ENSG00000242483	RN7SL293P	ENSG00000242483	CHM13_G0052900		RN7SL293P	misc_RNA	misc_RNA					0	0					1_to_1	identical gene model	0.995719	1	1	1	1	0	Variation, Path Problem											0
Blood	ENSG00000242485	MRPL20	ENSG00000242485	CHM13_G0000070	MRPL20	MRPL20	protein_coding	protein_coding	121.845	136.086	120.145	133.485	1	1	-0.0372436	4.00371e-138	0.79239	0.792397	1_to_1	identical gene model		4;3;3;3;3;3	4;3;3;3;3;3	6	6	0	Localization Problem								0	EFO_1001055	0.063874	0
Blood	ENSG00000242488		ENSG00000242488	CHM13_G0017030	AF107885.1	AF107885.1	transcribed_processed_pseudogene	transcribed_processed_pseudogene	0.698889	0.786667	0.52	0.56	0	0			0	0	1_to_1	identical gene model	0.998956	1	1	1	1	0												0
Blood	ENSG00000242493	RN7SL37P	ENSG00000242493	CHM13_G0044209		RN7SL37P	misc_RNA	misc_RNA	87.62	102.47	87.62	102.47	0	0			0	0	1_to_1	identical gene model		1	1	1	1	0												0
Blood	ENSG00000242498	ARPIN	ENSG00000242498	CHM13_G0019835	ARPIN	ARPIN	protein_coding	protein_coding	6.25609	7.00849	5.98	6.56	1	1	-0.0342096	1.84148e-73	0.495356	0.497177	1_to_1	exon_length_diff		6;6;2	6;6;2	3	3	0									0	EFO_0010226	0.14365	0
Blood	ENSG00000242502																									0												0
Blood	ENSG00000242507		ENSG00000242507	CHM13_G0034888	FO393401.1	FO393401.1	transcribed_unprocessed_pseudogene	transcribed_unprocessed_pseudogene	0.437143	0.492857	0.44	0.48	0	0			0.3	0.3	1_to_1	identical gene model		8;5;4	8;5;4	3	3	0	GRC Housekeeping											0
Blood	ENSG00000242509	RN7SL156P	ENSG00000242509	CHM13_G0034935		RN7SL156P	misc_RNA	misc_RNA	7.89	9.27333	6.75	7.77	0	0			0	0	1_to_1	identical gene model	0.997364	1	1	1	1	0												0
Blood	ENSG00000242510	NDUFB4P1	ENSG00000242510	CHM13_G0038985	NDUFB4P1	NDUFB4P1	processed_pseudogene	processed_pseudogene	6.204	7.194	6.67	7.77	0	0			0	0	1_to_1	identical gene model		1	1	1	1	0												0
Blood	ENSG00000242512	LINC01206	ENSG00000242512	CHM13_G0040616	LINC01206	LINC01206	lncRNA	lncRNA	0.666667	0.749167	0.145	0.175	0	0			0.159041	0.159041	1_to_1	exon_length_diff		8;8;9;8;8;10;9;9;8;8;7;8;8;8;8;10;8;8;8;9;7;9;9;9;9;5;8;7;10;9;9;9;9;9;9;10;10;7;8;9;7;9;3;9;3;4;8;3;6;7;7;8;7;9;9;10;8;9;7;9;8;8;5;9;10;9;9;10;9;9;6;8;8;9;8;9;6;4;5;5;6;5;4;6;8;4;3;6;5;7;6;7;6;2;4;3;3;2;3;2	8;8;9;8;8;10;9;9;8;8;7;8;8;8;8;10;8;8;8;9;7;9;9;9;9;5;8;7;10;9;9;9;9;9;9;10;10;7;8;9;7;9;3;9;3;4;8;3;6;7;7;8;7;9;9;10;8;9;7;9;8;8;5;9;10;9;9;10;9;9;6;8;8;9;8;9;6;4;5;5;6;5;4;6;8;4;3;6;5;7;6;7;6;2;4;3;3;2;3;2	100	100	0									0	EFO_0000676	0.044601	0
Blood	ENSG00000242515	UGT1A10	ENSG00000242515	CHM13_G0033952	UGT1A10	UGT1A10	protein_coding	protein_coding					0	0			1	1	1_to_1	identical gene model	0.999751	5;5	5;5	2	2	0	Clone Problem								0	EFO_0004570	0.65541	0
Blood	ENSG00000242516	LINC00960	ENSG00000242516	CHM13_G0039102	LINC00960	LINC00960	lncRNA	lncRNA	0.7	0.792484	0.56	0.66	1	1	-0.0480878	4.96903e-06	0.415611	0.416059	1_to_1	exon_length_diff		2;5;6;5;3;4;5;4;2	2;5;6;5;3;4;5;4;2	9	9	0	Localization Problem, Missing sequence, Unknown, Path Problem		High Signal Region						0	EFO_0009187	0.015522	0
Blood	ENSG00000242520	MAGEA5P	ENSG00000242520	CHM13_G0059794	MAGEA5	MAGEA5	transcribed_unprocessed_pseudogene	transcribed_unprocessed_pseudogene	1.22	1.305	1.22	1.305	0	0			0	0	1_to_1	exon_length_diff		1	1	1	1	0									0	EFO_0000311	0.0056156	0
Blood	ENSG00000242522	KLHL6-AS1	ENSG00000242522	CHM13_G0040649	KLHL6-AS1	KLHL6-AS1	lncRNA	lncRNA	1.50429	1.65429	1.56	1.62	0	0			0	0	1_to_1	identical gene model		2	2	1	1	0									0	EFO_0000182	0.0078233	0
Blood	ENSG00000242524	OR2U2P	ENSG00000242524	CHM13_G0047272	OR2U2P	OR2U2P	unprocessed_pseudogene	unprocessed_pseudogene	0.51	0.576667	0.46	0.55	0	0			0	0	1_to_1	identical gene model	0.999583	1	1	1	1	0	Path Problem, Variation, GRC Housekeeping											0
Blood	ENSG00000242525	OR7E100P	ENSG00000242525	CHM13_G0039443	OR7E100P	OR7E100P	unprocessed_pseudogene	unprocessed_pseudogene	0.929854	1.04606	0.76	0.83	1	1	-0.0391373	6.65345e-06	0	0.00724638	1_to_1	identical gene model	0.999409	1	1	1	1	0												0
Blood	ENSG00000242527		ENSG00000242527	CHM13_G0008559	AC100771.1	AC100771.1	processed_pseudogene	processed_pseudogene	6.50667	7.39333	7.43	8.63	0	0			0	0	1_to_1	identical gene model		1	1	1	1	0												0
Blood	ENSG00000242529	AHCYP8	ENSG00000242529	CHM13_G0005430	AHCYP8	AHCYP8	transcribed_processed_pseudogene	transcribed_processed_pseudogene					0	0					1_to_1	identical gene model		1	1	1	1	0	Gap											0
Blood	ENSG00000242531		ENSG00000242531	CHM13_G0039614	AC083798.1	AC083798.1	unprocessed_pseudogene	unprocessed_pseudogene					0	0					1_to_1	identical gene model		1	1	1	1	0			High Signal Region									0
Blood	ENSG00000242534	IGKV2D-28	ENSG00000242534	CHM13_G0031547	IGKV2D-28	IGKV2D-28	IG_V_gene	IG_V_gene	14.8898	15.6404	10.01	9.745	1	1	0.0979643	0.0500081	0.98635	0.973819	1_to_1	identical gene model	0.998208	2;1	2;1	2	2	0	Gap, Missing sequence, Path Problem								0	EFO_0005046	0.58682	0
Blood	ENSG00000242536		ENSG00000242536	CHM13_G0040293	AC079943.2	AC079943.2	lncRNA	lncRNA					0	0					1_to_1	identical gene model		13;5;3	13;5;3	3	3	0				High Signal Region								0
Blood	ENSG00000242537	MRE11P1	ENSG00000242537	CHM13_G0040262	MRE11P1	MRE11P1	processed_pseudogene	processed_pseudogene	0.618	0.694	0.76	0.78	0	0			0	0	1_to_1	identical gene model	0.999802	3	3	1	1	0												0
Blood	ENSG00000242539		ENSG00000242539	CHM13_G0040564	AC007620.2	AC007620.2	lncRNA	lncRNA	1.1202	1.27098	0.89	0.98	0	0			0.998874	0.998874	1_to_1	identical gene model		2;2;2	2;2;2	3	3	0												0
Blood	ENSG00000242540		ENSG00000242540	CHM13_G0030031	AC010729.2	AC010729.2	lncRNA	lncRNA	2.07	2.25	2.34	2.47	0	0			0	0	1_to_1	identical gene model		4;3	4;3	2	2	0									0	EFO_0000326	0.0098973	0
Blood	ENSG00000242542																									0												0
Blood	ENSG00000242545		ENSG00000242545	CHM13_G0038908	AC126121.2	AC126121.2	lncRNA	lncRNA					0	0					1_to_1	identical gene model	0.998953	2	2	1	1	0												0
Blood	ENSG00000242547	RN7SL169P	ENSG00000242547	CHM13_G0044551		RN7SL169P	misc_RNA	misc_RNA					0	0					1_to_1	identical gene model		1	1	1	1	0												0
Blood	ENSG00000242550	SERPINB10	ENSG00000242550	CHM13_G0026740	SERPINB10	SERPINB10	protein_coding	protein_coding	2.07862	2.2948	1.13	1.27	1	1	-0.0388845	6.34633e-121	0.84835	0.84827	1_to_1	identical gene model	0.99718	8;7;8;7	8;7;8;7	4	4	0									0	MONDO_0005405	0.17677	0
Blood	ENSG00000242551	POU5F1P6	ENSG00000242551	CHM13_G0039765	POU5F1P6	POU5F1P6	unprocessed_pseudogene	unprocessed_pseudogene	1.75888	2.0023	1.2	1.35	1	1	-0.0392754	2.42701e-136	0	0	1_to_1	identical gene model		3	3	1	1	0												0
Blood	ENSG00000242552	MRPL42P4	ENSG00000242552	CHM13_G0050545	MRPL42P4	MRPL42P4	processed_pseudogene	processed_pseudogene	2.03	2.22	2.03	2.22	0	0			0	0	1_to_1	identical gene model	0.998645	1	1	1	1	0												0
Blood	ENSG00000242553		ENSG00000242553	CHM13_G0036111	AP001432.1	AP001432.1	lncRNA	lncRNA	3.44035	3.84106	2.83	3.22	1	1	-0.038672	3.27685e-134	0.0537982	0.0537982	1_to_1	identical gene model		2	2	1	1	0												0
Blood	ENSG00000242559	RN7SL144P	ENSG00000242559	CHM13_G0058053		RN7SL144P	misc_RNA	misc_RNA	4.1975	4.755	4.235	4.735	0	0			0	0	1_to_1	identical gene model		1	1	1	1	0												0
Blood	ENSG00000242560	RN7SL797P	ENSG00000242560	CHM13_G0048568		RN7SL797P	misc_RNA	misc_RNA					0	0					1_to_1	identical gene model	0.997302	1	1	1	1	0												0
Blood	ENSG00000242561	ATP5MGP5	ENSG00000242561	CHM13_G0040207	ATP5MGP5	ATP5MGP5	processed_pseudogene	processed_pseudogene					0	0					1_to_1	identical gene model		1	1	1	1	0												0
Blood	ENSG00000242562	DCAF13P1	ENSG00000242562	CHM13_G0051689	DCAF13P1	DCAF13P1	processed_pseudogene	processed_pseudogene	0.39	0.434545	0.33	0.37	0	0			0	0	1_to_1	identical gene model		1	1	1	1	0												0
Blood	ENSG00000242565	RN7SL372P	ENSG00000242565	CHM13_G0003281		RN7SL372P	misc_RNA	misc_RNA					0	0					1_to_1	identical gene model		1	1	1	1	0	Variation											0
Blood	ENSG00000242568		ENSG00000242568	CHM13_G0038842	AC121764.2	AC121764.2	lncRNA	lncRNA	2.725	2.98	2.725	2.98	0	0			0	0	1_to_1	identical gene model		2	2	1	1	0												0
Blood	ENSG00000242569																									0												0
Blood	ENSG00000242571	RPL21P11	ENSG00000242571	CHM13_G0017224	RPL21P11	RPL21P11	processed_pseudogene	processed_pseudogene	3.91125	3.665	2.67	2.555	1	1	0.344198	1.47e-10	0.194557	0.291228	1_to_1	identical gene model		1	1	1	1	0												0
Blood	ENSG00000242573	ACTR3P3	ENSG00000242573	CHM13_G0039304	ACTR3P3	ACTR3P3	processed_pseudogene	processed_pseudogene					0	0					1_to_1	identical gene model	0.999104	1	1	1	1	0												0
Blood	ENSG00000242574	HLA-DMB	ENSG00000242574	CHM13_G0047582	HLA-DMB	HLA-DMB	protein_coding	protein_coding	158.692	177.504	151.07	170.955	1	1	-0.0374008	1.95245e-138	0.87247	0.872395	1_to_1	identical gene model	0.999847	4;3;2;3;2;6	4;3;2;3;2;6	6	6	0	Gap, Path Problem, Variation, GRC Housekeeping								0	EFO_0007460	0.28859	0
Blood	ENSG00000242575	TUBAP13	ENSG00000242575	CHM13_G0032639	AC012501.3	AC012501.3	transcribed_processed_pseudogene	transcribed_processed_pseudogene	0.67	0.7	0.67	0.7	0	0			0	0	1_to_1	exon_length_diff		1	1	1	1	0	Path Problem											0
Blood	ENSG00000242578		ENSG00000242578	CHM13_G0040449	AC073288.2	AC073288.2	lncRNA	lncRNA	1.4387	1.60261	1.06	1.15	0	0			0	0	1_to_1	identical gene model		4	4	1	1	0												0
Blood	ENSG00000242580	IGKV1D-43	ENSG00000242580	CHM13_G0031568	IGKV1D-43	IGKV1D-43	IG_V_gene	IG_V_gene	4.75713	5.30607	3.015	3.35	1	1	-0.0323769	9.39835e-07	0.000821018	0.000825764	1_to_1	identical gene model		2	2	1	1	0	Path Problem, Gap								0	EFO_0000384	0.020593	0
Blood	ENSG00000242583	KMT5AP3	ENSG00000242583	CHM13_G0040442	KMT5AP3	KMT5AP3	processed_pseudogene	processed_pseudogene	1.36948	1.54448	0.935	1.03	0	0			0.891394	0.891394	1_to_1	identical gene model		1	1	1	1	0												0
Blood	ENSG00000242586		ENSG00000242586	CHM13_G0039126	AC108740.1	AC108740.1	unprocessed_pseudogene	unprocessed_pseudogene					0	0			1	1	1_to_1	identical gene model		1	1	1	1	0												0
Blood	ENSG00000242588		ENSG00000242588	CHM13_G0051979	AC108010.1	AC108010.1	lncRNA	lncRNA	26.0897	29.292	24.95	27.33	1	1	-0.0362367	1.57567e-120	0.277338	0.276012	1_to_1	identical gene model	0.998924	13	13	1	1	0												0
Blood	ENSG00000242590		ENSG00000242590	CHM13_G0000033	AL645608.5	AL645608.5	lncRNA	lncRNA	1.815	2.04	1.815	2.04	0	0			0.974684	0.975309	1_to_1	identical gene model	0.998358	2	2	1	1	0												0
Blood	ENSG00000242593		ENSG00000242593	CHM13_G0051916	AC006148.1	AC006148.1	lncRNA	lncRNA	0.375455	0.43	0.21	0.29	0	0			0.012987	0.012987	1_to_1	exon_length_diff		10;9;9;5;5;5;11;4;4;3;2	10;9;9;5;5;5;11;4;4;3;2	11	11	0									0	EFO_0000384	0.0032769	0
Blood	ENSG00000242595	RPL26P26	ENSG00000242595	CHM13_G0053835	RPL26P26	RPL26P26	processed_pseudogene	processed_pseudogene					0	0					1_to_1	identical gene model		1	1	1	1	0												0
Blood	ENSG00000242598	MED28P8	ENSG00000242598	CHM13_G0002084	MED28P8	MED28P8	processed_pseudogene	processed_pseudogene					0	0					1_to_1	identical gene model		2	2	1	1	0												0
Blood	ENSG00000242599	CSAG4	ENSG00000242599	CHM13_G0059812	CSAG4	CSAG4	transcribed_unprocessed_pseudogene	transcribed_unprocessed_pseudogene					0	0					1_to_1	identical gene model		4;3	4;3	2	2	0	Path Problem, Variation			High Signal Region								0
Blood	ENSG00000242600	MBL1P	ENSG00000242600	CHM13_G0006796	MBL1P	MBL1P	transcribed_unitary_pseudogene	transcribed_unitary_pseudogene	0.6325	0.693929	0.47	0.515	0	0			0.373016	0.373016	1_to_1	identical gene model	0.999371	3;4	3;4	2	2	0	GRC Housekeeping								0	Orphanet_229717	0.093841	0
Blood	ENSG00000242602	RPL35AP13	ENSG00000242602	CHM13_G0044701	AC008953.1	AC008953.1	processed_pseudogene	processed_pseudogene	5.91	6.688	4.91	5.44	0	0			0	0	1_to_1	identical gene model		1	1	1	1	0												0
Blood	ENSG00000242607	RPS3AP34	ENSG00000242607	LOFF_G0002544	RPS3AP34	RPS3AP34	processed_pseudogene	processed_pseudogene	2.21639	2.36721	1.95	1.89	1	1	0.0371864	0.056572	0.00364299	0.0027933	1_to_1	identical gene model		1	1	1	1	1	GRC Housekeeping, Variation, Path Problem		High Signal Region	High Signal Region								0
Blood	ENSG00000242608	RPS23P5	ENSG00000242608	CHM13_G0043890	RPS23P5	RPS23P5	processed_pseudogene	processed_pseudogene					0	0					1_to_1	identical gene model		1	1	1	1	0												0
Blood	ENSG00000242609	CCDC137P	ENSG00000242609	CHM13_G0039036	CCDC137P	CCDC137P	processed_pseudogene	processed_pseudogene	1.47277	1.66008	1.11	1.26	1	1	-0.0389306	1.92694e-135	0	0	1_to_1	identical gene model		1	1	1	1	0												0
Blood	ENSG00000242610	OR5BH1P	ENSG00000242610	CHM13_G0059444	OR5BH1P	OR5BH1P	unprocessed_pseudogene	unprocessed_pseudogene					0	0					1_to_1	identical gene model		1	1	1	1	0												0
Blood	ENSG00000242611		ENSG00000242611	CHM13_G0049699	AC093627.6	AC093627.6	lncRNA	lncRNA	1.62807	1.91645	1.04	1.12	1	1	-0.180188	3.95638e-06	0.0391275	0.0157256	1_to_1	identical gene model	0.998732	2	2	1	1	0	GRC Housekeeping								0	EFO_0005842	0.0043146	0
Blood	ENSG00000242612	DECR2	ENSG00000242612	CHM13_G0020157	DECR2	DECR2	protein_coding	protein_coding	10.3002	11.5539	8.97	9.97	1	1	-0.00608732	0.761815	0.941182	0.942392	1_to_1	exon_count_diff		4;9;5;9;5;10;11;7;9;5;4;3;5;2;6;4;2	4;9;5;9;4;10;10;7;9;5;3;2;5;2;6;4;2	17	17	0									0	EFO_0004527	0.36958	0
Blood	ENSG00000242613		ENSG00000242613	CHM13_G0039570	AC063952.3	AC063952.3	processed_pseudogene	processed_pseudogene					0	0					1_to_1	identical gene model		2	2	1	1	0												0
Blood	ENSG00000242614	RN7SL164P	ENSG00000242614	CHM13_G0015345		RN7SL164P	misc_RNA	misc_RNA					0	0					1_to_1	identical gene model	0.997355	1	1	1	1	0												0
Blood	ENSG00000242615		ENSG00000242615	CHM13_G0027631	AC022415.1	AC022415.1	transcribed_processed_pseudogene	transcribed_processed_pseudogene	1.15944	1.30079	0.94	1.055	1	1	-0.0463243	8.64989e-12	0.719509	0.71897	1_to_1	identical gene model		1;1	1;1	2	2	0												0
Blood	ENSG00000242616	GNG10	ENSG00000242616	CHM13_G0056820	GNG10	GNG10	protein_coding	protein_coding	81.2855	89.5038	68.34	73.71	1	1	-0.0384283	7.44864e-133	0.653651	0.653676	1_to_1	identical gene model		3	3	1	1	0									0	EFO_0000304	0.27822	0
Blood	ENSG00000242618		ENSG00000242618	CHM13_G0039039	AC112219.1	AC112219.1	lncRNA	lncRNA					0	0			1	1	1_to_1	identical gene model	0.999596	3	3	1	1	0												0
Blood	ENSG00000242620																									0												0
Blood	ENSG00000242622	GSK3B-DT	ENSG00000242622	CHM13_G0039561	AC092910.3	AC092910.3	lncRNA	lncRNA	5.78975	6.45613	5.4	6.085	1	1	-0.0378011	1.32489e-137	0.067432	0.067432	1_to_1	identical gene model	0.999878	6;2;3	6;2;3	3	3	0												0
Blood	ENSG00000242628		ENSG00000242628	CHM13_G0030315	AC009228.1	AC009228.1	lncRNA	lncRNA	0.812273	0.901551	0.48	0.55	1	1	-0.0420531	6.58886e-70	0.22663	0.226135	1_to_1	identical gene model	0.999888	2;2;2;3	2;2;2;3	4	4	0	Variation											0
Blood	ENSG00000242634	RPS24P16	ENSG00000242634	CHM13_G0019213	RPS24P16	RPS24P16	processed_pseudogene	processed_pseudogene	3.94333	4.39	2.685	2.91	0	0			0	0	1_to_1	identical gene model	0.997445	1	1	1	1	0												0
Blood	ENSG00000242635	RPS14P7	ENSG00000242635	CHM13_G0043257	RPS14P7	RPS14P7	processed_pseudogene	processed_pseudogene					0	0					1_to_1	identical gene model	0.99866	1	1	1	1	0												0
Blood	ENSG00000242636	RPL21P129	ENSG00000242636	CHM13_G0027384	RPL21P129	RPL21P129	processed_pseudogene	processed_pseudogene	7.12	7.495	7.12	7.495	0	0			0	0	1_to_1	identical gene model		1	1	1	1	0												0
Blood	ENSG00000242638	RN7SL294P	ENSG00000242638	CHM13_G0039074		RN7SL294P	misc_RNA	misc_RNA					0	0					1_to_1	identical gene model		1	1	1	1	0												0
Blood	ENSG00000242640	RPS29P11	ENSG00000242640	CHM13_G0041460	RPS29P11	RPS29P11	processed_pseudogene	processed_pseudogene					0	0					1_to_1	identical gene model		1	1	1	1	0												0
Blood	ENSG00000242641	LINC00971	ENSG00000242641	CHM13_G0039149	LINC00971	LINC00971	lncRNA	lncRNA	0.31	0.32	0.31	0.32	0	0			0	0	1_to_1	identical gene model	0.999571	2;21;4;5;4;4;3;4;6	2;21;4;5;4;4;3;4;6	9	9	0												0
Blood	ENSG00000242650	RN7SL292P	ENSG00000242650	CHM13_G0050598		RN7SL292P	misc_RNA	misc_RNA					0	0					1_to_1	identical gene model		1	1	1	1	0												0
Blood	ENSG00000242651	RN7SL862P	ENSG00000242651	CHM13_G0025925		RN7SL862P	misc_RNA	misc_RNA	6.95429	7.75571	4.15	4.39	0	0			0	0	1_to_1	identical gene model		1	1	1	1	0												0
Blood	ENSG00000242653	RN7SL132P	ENSG00000242653	CHM13_G0050302		RN7SL132P	misc_RNA	misc_RNA	5.815	6.225	5.815	6.225	0	0			0	0	1_to_1	identical gene model		1	1	1	1	0												0
Blood	ENSG00000242654	RPL32P14	ENSG00000242654	CHM13_G0043988	RPL32P14	RPL32P14	processed_pseudogene	processed_pseudogene					0	0					1_to_1	identical gene model		1	1	1	1	0												0
Blood	ENSG00000242657	RN7SL581P	ENSG00000242657	CHM13_G0058565		RN7SL581P	misc_RNA	misc_RNA					0	0					1_to_1	identical gene model		1	1	1	1	0												0
Blood	ENSG00000242659		ENSG00000242659	CHM13_G0039475	AC108693.2	AC108693.2	lncRNA	lncRNA					0	0					1_to_1	exon_length_diff		2	2	1	1	0												0
Blood	ENSG00000242660		ENSG00000242660	CHM13_G0024001	AC015911.1	AC015911.1	processed_pseudogene	processed_pseudogene					0	0					1_to_1	identical gene model		1	1	1	1	0												0
Blood	ENSG00000242661	RPS3AP43	ENSG00000242661	CHM13_G0011444	RPS3AP43	RPS3AP43	processed_pseudogene	processed_pseudogene	1.50925	1.67622	1.23	1.31	1	1	0.00978873	0.847579	0.0350242	0.0201823	1_to_1	exon_length_diff		1	1	1	1	0	Variation											0
Blood	ENSG00000242667		ENSG00000242667	CHM13_G0019038	AC087385.2	AC087385.2	processed_pseudogene	processed_pseudogene	1.40154	2.37966	1.23	1.72	0	0			0.80102	0.469388	1_to_1	identical gene model		1	1	1	1	0												0
Blood	ENSG00000242668	RN7SL317P	ENSG00000242668	CHM13_G0029528		RN7SL317P	misc_RNA	misc_RNA					0	0					1_to_1	identical gene model	0.992058	1	1	1	1	0												0
Blood	ENSG00000242670	RPL22P13	ENSG00000242670	CHM13_G0041783	RPL22P13	RPL22P13	processed_pseudogene	processed_pseudogene					0	0					1_to_1	identical gene model		1	1	1	1	0												0
Blood	ENSG00000242671	LINC02010	ENSG00000242671	CHM13_G0040090	LINC02010	LINC02010	lncRNA	lncRNA	0.395	0.43	0.395	0.43	0	0			0.5	0.5	1_to_1	exon_length_diff		2;3;2	2;3;2	3	3	0									0	EFO_0000365	0.038784	0
Blood	ENSG00000242673	RN7SL167P	ENSG00000242673	CHM13_G0011102		RN7SL167P	misc_RNA	misc_RNA					0	0					1_to_1	identical gene model		1	1	1	1	0												0
Blood	ENSG00000242675	RPS16P9	ENSG00000242675	CHM13_G0028998	RPS16P9	RPS16P9	processed_pseudogene	processed_pseudogene					0	0					1_to_1	identical gene model		1	1	1	1	0												0
Blood	ENSG00000242683	RPL12P21	ENSG00000242683	CHM13_G0045701	RPL12P21	RPL12P21	processed_pseudogene	processed_pseudogene	2.18364	2.2568	1.63	1.82	0	0			0	0	1_to_1	exon_count_diff		3	2	1	1	0												0
Blood	ENSG00000242686	PDE6B-AS1	ENSG00000242686	CHM13_G0041047	PDE6B-AS1	PDE6B-AS1	lncRNA	lncRNA	1.61632	1.73393	0.935	1.02	1	1	-0.117196	0.000999572	0.496805	0.480432	1_to_1	exon_count_diff		1;2;4;2	1;2;3;2	4	4	0												0
Blood	ENSG00000242688	RN7SL304P	ENSG00000242688	CHM13_G0000613		RN7SL304P	misc_RNA	misc_RNA					0	0					1_to_1	identical gene model	0.992658	1	1	1	1	0												0
Blood	ENSG00000242689	CNTF	ENSG00000242689	CHM13_G0009186	CNTF	CNTF	protein_coding	protein_coding	0.976979	1.08962	0.81	0.9	1	1	-0.0386781	2.11239e-60	0.241563	0.241702	1_to_1	identical gene model	0.999706	2	2	1	1	0									0	MONDO_0024622	0.23099	0
Blood	ENSG00000242692	RPS27AP1	ENSG00000242692	CHM13_G0023138	RPS27AP1	RPS27AP1	processed_pseudogene	processed_pseudogene	3.075	3.435	2.92	3.36	0	0			0.527778	0.527778	1_to_1	identical gene model	0.999151	1	1	1	1	0												0
Blood	ENSG00000242696	RN7SL40P	ENSG00000242696	CHM13_G0033360		RN7SL40P	misc_RNA	misc_RNA	3.73889	4.17333	3.06	3.33	0	0			0	0	1_to_1	identical gene model		1	1	1	1	0												0
Blood	ENSG00000242697	RPL5P12	ENSG00000242697	CHM13_G0042405	RPL5P12	RPL5P12	processed_pseudogene	processed_pseudogene	0.834737	0.885882	0.64	0.78	0	0			0.0438596	0.0235294	1_to_1	identical gene model	0.998589	1	1	1	1	0				High Signal Region								0
Blood	ENSG00000242699	RN7SL516P	ENSG00000242699	CHM13_G0030461		RN7SL516P	misc_RNA	misc_RNA					0	0					1_to_1	identical gene model	0.996626	1	1	1	1	0												0
Blood	ENSG00000242703	CCT4P1	ENSG00000242703	CHM13_G0052239	CCT4P1	CCT4P1	processed_pseudogene	processed_pseudogene	0.7	0.67	0.46	0.38	0	0			0	0	1_to_1	identical gene model	0.999195	2	2	1	1	0												0
Blood	ENSG00000242705	ICE2P2	ENSG00000242705	CHM13_G0039185	ICE2P2	ICE2P2	processed_pseudogene	processed_pseudogene	0.36	0.3925	0.295	0.32	0	0			0	0	1_to_1	identical gene model	0.999067	1	1	1	1	0												0
Blood	ENSG00000242706	RPS27AP9	ENSG00000242706	CHM13_G0044866	RPS27AP9	RPS27AP9	processed_pseudogene	processed_pseudogene	1.42	1.625	1.42	1.625	0	0			0	0	1_to_1	identical gene model		1	1	1	1	0												0
Blood	ENSG00000242707	RN7SL362P	ENSG00000242707	CHM13_G0026047		RN7SL362P	misc_RNA	misc_RNA	10.44	12.02	10.44	12.02	0	0			0	0	1_to_1	identical gene model		1	1	1	1	0												0
Blood	ENSG00000242709	RPL30P9	ENSG00000242709	CHM13_G0053153	RPL30P9	RPL30P9	processed_pseudogene	processed_pseudogene					0	0					1_to_1	identical gene model		1	1	1	1	0												0
Blood	ENSG00000242712																									0												0
Blood	ENSG00000242715	CCDC169	ENSG00000242715	CHM13_G0014610	CCDC169	CCDC169	protein_coding	protein_coding	0.3616	0.373704	0.25	0.24	0	0			0.249949	0.249949	1_to_1	exon_length_diff		7;9;6;7;8;8;8;7;7;3;5;5;3	7;9;6;7;8;8;8;7;7;3;5;5;3	13	13	0									0	EFO_0004339	0.16537	0
Blood	ENSG00000242719	RN7SL806P	ENSG00000242719	CHM13_G0053610		RN7SL806P	misc_RNA	misc_RNA	7.80609	8.87913	5.18	5.92	0	0			0	0	1_to_1	identical gene model		1	1	1	1	0												0
Blood	ENSG00000242727		ENSG00000242727	CHM13_G0042150	AC104687.1	AC104687.1	processed_pseudogene	processed_pseudogene					0	0					1_to_1	identical gene model		1	1	1	1	0												0
Blood	ENSG00000242728	UQCRHP4	ENSG00000242728	CHM13_G0039011	UQCRHP4	UQCRHP4	processed_pseudogene	processed_pseudogene					0	0					1_to_1	identical gene model		1	1	1	1	0												0
Blood	ENSG00000242729		ENSG00000242729	CHM13_G0008737	AC021006.1	AC021006.1	processed_pseudogene	processed_pseudogene	0.84	0.93	0.84	0.93	0	0			0	0	1_to_1	identical gene model		1	1	1	1	0												0
Blood	ENSG00000242731	FAM86LP	ENSG00000242731	CHM13_G0049871	FAM86LP	FAM86LP	unprocessed_pseudogene	unprocessed_pseudogene	2.39		2.39		0	0			0		1_to_1	exon_length_diff		6	6	1	1	0												0
Blood	ENSG00000242732	RTL5	ENSG00000242732	CHM13_G0058630	RTL5	RTL5	protein_coding	protein_coding	0.988365	1.09717	0.84	0.93	1	1	-0.0389606	3.63187e-131	0.895036	0.895063	1_to_1	identical gene model	0.999873	2;1	2;1	2	2	0									0	Orphanet_2190	0.032464	0
Blood	ENSG00000242735	RPSAP26	ENSG00000242735	CHM13_G0030948	RPSAP26	RPSAP26	processed_pseudogene	processed_pseudogene	1.04656	1.20533	0.8	0.9	0	0			0.989545	0.989233	1_to_1	identical gene model		1	1	1	1	0												0
Blood	ENSG00000242736	TRBV1	ENSG00000242736	CHM13_G0052280	TRBV1	TRBV1	TR_V_pseudogene	TR_V_pseudogene	10.5809	11.7286	7.66	8.68	1	1	-0.0384281	2.04626e-132	0	0	1_to_1	identical gene model		1	1	1	1	0	Unknown								0	EFO_0000763	0.0036958	0
Blood	ENSG00000242737		ENSG00000242737	CHM13_G0018827	AC012170.1	AC012170.1	processed_pseudogene	processed_pseudogene	4.40269	4.92231	3.58	3.825	0	0			0	0	1_to_1	identical gene model		1	1	1	1	0												0
Blood	ENSG00000242741	LINC02005	ENSG00000242741	CHM13_G0039067	LINC02005	LINC02005	lncRNA	lncRNA					0	0			1	1	1_to_1	exon_length_diff		4;4;3;4	4;4;3;4	4	4	0									0	EFO_0000676	0.01434	0
Blood	ENSG00000242747		ENSG00000242747	CHM13_G0019000	AC090515.1	AC090515.1	processed_pseudogene	processed_pseudogene	2.42	2.676	2.66	2.75	0	0			0.285714	0.285714	1_to_1	identical gene model		1	1	1	1	0												0
Blood	ENSG00000242748	RPL23AP81	ENSG00000242748	CHM13_G0035026	RPL23AP81	RPL23AP81	transcribed_processed_pseudogene	transcribed_processed_pseudogene	3.5686	3.98504	2.47	2.81	1	1	-0.038791	1.46443e-135	0.0605149	0.0605149	1_to_1	identical gene model		1	1	1	1	0												0
Blood	ENSG00000242752	NMTRQ-TTG12-1	ENSG00000242752	CHM13_G0023469	NMTRQ-TTG12-1	NMTRQ-TTG12-1	unprocessed_pseudogene	unprocessed_pseudogene					0	0					1_to_1	identical gene model		1	1	1	1	0												0
Blood	ENSG00000242753		ENSG00000242753	CHM13_G0046854	AL445430.2	AL445430.2	lncRNA	lncRNA					0	0					1_to_1	identical gene model	0.999017	4;5	4;5	2	2	0												0
Blood	ENSG00000242756	RHOT1P3	ENSG00000242756	CHM13_G0014256	RHOT1P3	RHOT1P3	processed_pseudogene	processed_pseudogene	6.5525	7.496	3.995	4.43	0	0			0.168605	0.172619	1_to_1	identical gene model		1	1	1	1	0	Unknown											0
Blood	ENSG00000242757		ENSG00000242757	CHM13_G0004904	AL606462.1	AL606462.1	processed_pseudogene	processed_pseudogene					0	0					1_to_1	identical gene model	0.998224	1	1	1	1	0												0
Blood	ENSG00000242759	LINC00882	ENSG00000242759	CHM13_G0039349	LINC00882	LINC00882	lncRNA	lncRNA	0.766129	0.825625	0.27	0.285	0	0			0.329377	0.329377	1_to_1	exon_length_diff		10;10;8;8;7;9;8;6;5;8;7;9;10;9;7;8;10;9;9;8;8;9;9;6;6;7;7;7;7;7;6;3;4;3;4;3;4;5;3;3;3;5;2;6;3;3;4;5;6;4;5;3;5;6;4;3;3;4;3;3;3;4;2;3;4;2;5;4;5;3;4;4;3;3;2;2	10;10;8;8;7;9;8;6;5;8;7;9;10;9;7;8;10;9;9;8;8;9;9;6;6;7;7;7;7;7;6;3;4;3;4;3;4;5;3;3;3;5;2;6;3;3;4;5;6;4;5;3;5;6;4;3;3;4;3;3;3;4;2;3;4;2;5;4;5;3;4;4;3;3;2;2	76	76	0			High Signal Region	High Signal Region					0	EFO_0000182	0.073916	0
Blood	ENSG00000242764	RN7SL824P	ENSG00000242764	CHM13_G0002253		RN7SL824P	misc_RNA	misc_RNA	3.765	4.285	3.765	4.285	0	0			0	0	1_to_1	identical gene model		1	1	1	1	0												0
Blood	ENSG00000242766	IGKV1D-17	ENSG00000242766	CHM13_G0031559	IGKV1D-17	IGKV1D-17	IG_V_gene	IG_V_gene	8.50614	9.40515	6.58	7.28	1	1	-0.0367428	1.07588e-45	0.101152	0.101647	1_to_1	identical gene model		2	2	1	1	0	Gap, Path Problem								0	EFO_0000384	0.017715	0
Blood	ENSG00000242767	ZBTB20-AS4	ENSG00000242767	CHM13_G0039503	ZBTB20-AS4	ZBTB20-AS4	lncRNA	lncRNA	1.39111	1.56333	0.98	1.07	0	0			0	0	1_to_1	identical gene model		2	2	1	1	0									0	EFO_0002496	0.047565	0
Blood	ENSG00000242768		ENSG00000242768	CHM13_G0041420	AC096576.1	AC096576.1	processed_pseudogene	processed_pseudogene					0	0					1_to_1	identical gene model	0.995531	1	1	1	1	0												0
Blood	ENSG00000242769	RN7SL432P	ENSG00000242769	CHM13_G0002675		RN7SL432P	misc_RNA	misc_RNA	5.25	5.77	5.25	5.77	0	0			0	0	1_to_1	identical gene model		1	1	1	1	0												0
Blood	ENSG00000242770	CD200R1L-AS1	ENSG00000242770	CHM13_G0039450	CD200R1L-AS1	CD200R1L-AS1	lncRNA	lncRNA	1.39762	1.57286	1.13	1.3	0	0			0.0454545	0.0454545	1_to_1	identical gene model	0.998676	3;2	3;2	2	2	0												0
Blood	ENSG00000242771	TRBV5-2	ENSG00000242771	CHM13_G0052291	TRBV5-2	TRBV5-2	TR_V_pseudogene	TR_V_pseudogene					0	0					1_to_1	identical gene model		1	1	1	1	0	Unknown											0
Blood	ENSG00000242775		ENSG00000242775	CHM13_G0038843	AC121764.3	AC121764.3	lncRNA	lncRNA					0	0					1_to_1	identical gene model		2	2	1	1	0												0
Blood	ENSG00000242779	ZNF702P	ENSG00000242779	CHM13_G0029489	ZNF702P	ZNF702P	transcribed_processed_pseudogene	transcribed_processed_pseudogene	1.50442	1.62122	1.24	1.34	1	1	-0.0359807	0.00653537	0.972928	0.97282	1_to_1	identical gene model	0.999145	3;7;4;1;3;4;5;4;4;4;4;2;3;4	3;7;4;1;3;4;5;4;4;4;4;2;3;4	14	14	0												0
Blood	ENSG00000242781	LINC02050	ENSG00000242781	CHM13_G0039130	LINC02050	LINC02050	lncRNA	lncRNA	0.885	1.38	0.885	1.38	0	0			0.714286	0.833333	1_to_1	exon_length_diff		3;5;4;3;4	3;5;4;3;4	5	5	0												0
Blood	ENSG00000242790		ENSG00000242790	CHM13_G0040240	AC104831.1	AC104831.1	lncRNA	lncRNA					0	0					1_to_1	identical gene model		3	3	1	1	0									0	EFO_1000044	0.038784	0
Blood	ENSG00000242791	PFN2-AS1	ENSG00000242791	CHM13_G0040148	AC117395.1	AC117395.1	lncRNA	lncRNA	1.71286	1.82857	1.05	1.12	0	0			0.5	0.5	1_to_1	identical gene model		3;2	3;2	2	2	0												0
Blood	ENSG00000242793		ENSG00000242793	CHM13_G0018198	AC135999.1	AC135999.1	processed_pseudogene	processed_pseudogene					0	0					1_to_1	identical gene model		1	1	1	1	0	Gap, GRC Housekeeping											0
Blood	ENSG00000242794	RN7SL299P	ENSG00000242794	CHM13_G0005054		RN7SL299P	misc_RNA	misc_RNA					0	0					1_to_1	identical gene model		1	1	1	1	0												0
Blood	ENSG00000242795		ENSG00000242795	CHM13_G0040419	AC007849.1	AC007849.1	lncRNA	lncRNA					0	0					1_to_1	identical gene model		3	3	1	1	0									0	EFO_0002496	0.042014	0
Blood	ENSG00000242797	GLYCTK-AS1	ENSG00000242797	CHM13_G0038772	GLYCTK-AS1	GLYCTK-AS1	lncRNA	lncRNA	4.45516	4.9907	3.75	4.26	1	1	-0.0393019	1.53733e-130	0.896673	0.896673	1_to_1	identical gene model		1;3;2;2	1;3;2;2	4	4	0	Clone Problem								0	EFO_0000326	0.0045225	0
Blood	ENSG00000242798		ENSG00000242798	CHM13_G0051502	AC073842.2	AC073842.2	lncRNA	lncRNA	3.9586	4.47219	3.29	3.72	1	1	-0.0396997	4.81438e-133	0.000664452	0.000664452	1_to_1	identical gene model		2	2	1	1	0									0	EFO_0000729	0.0016256	0
Blood	ENSG00000242802	AP5Z1	ENSG00000242802	CHM13_G0049790	AP5Z1	AP5Z1	protein_coding	protein_coding	24.2373	26.332	23.575	25.805	1	1	0.0410486	7.62087e-17	0.993852	0.994038	1_to_1	exon_count_diff		16;17;14;4;17;17;14;3;7;10;9;2;7;4;7;6;4;4;4	15;17;13;4;17;17;13;3;6;10;9;2;7;4;7;6;4;4;4	19	19	0					1	Spastic paraplegia 48, autosomal recessive	3	known_molec_cause	0	Orphanet_306511	0.74314	0
Blood	ENSG00000242807	RPL26P31	ENSG00000242807	CHM13_G0010296	RPL26P31	RPL26P31	processed_pseudogene	processed_pseudogene					0	0					1_to_1	identical gene model	0.99815	1	1	1	1	0												0
Blood	ENSG00000242808	SOX2-OT	ENSG00000242808	CHM13_G0040601	SOX2-OT	SOX2-OT	lncRNA	lncRNA	0.671667	0.755625	0.375	0.415	0	0			0.572861	0.572861	1_to_1	identical gene model	0.999986	5;3;7;7;6;4;4;4;8;7;3;6;6;10;8;4;4;8;2;5;5;5;8;6;7;4;5;7;6;6;7;5;7;5;4;6;3;6;6;6;5;3;5;3;2;4;5;4;3;5;5;4;4;3;6;3;4;3;3;3;4;4;3;4;2;3;2;4;3;2;4;3;3;3;3;2;4;2;4;3;3;3;4;3;3;2;3;3;4;2;4;3;4;2;2;5;2;2;3;2;2;2;2	5;3;7;7;6;4;4;4;8;7;3;6;6;10;8;4;4;8;2;5;5;5;8;6;7;4;5;7;6;6;7;5;7;5;4;6;3;6;6;6;5;3;5;3;2;4;5;4;3;5;5;4;4;3;6;3;4;3;3;3;4;4;3;4;2;3;2;4;3;2;4;3;3;3;3;2;4;2;4;3;3;3;4;3;3;2;3;3;4;2;4;3;4;2;2;5;2;2;3;2;2;2;2	103	103	0				High Signal Region					0	EFO_0003060	0.089362	0
Blood	ENSG00000242810	MRPL42P6	ENSG00000242810	CHM13_G0040188	MRPL42P6	MRPL42P6	processed_pseudogene	processed_pseudogene	2.5	2.84	2.5	2.84	0	0			0	0	1_to_1	identical gene model		1	1	1	1	0												0
Blood	ENSG00000242811	RN7SL229P	ENSG00000242811	CHM13_G0040594		RN7SL229P	misc_RNA	misc_RNA	7.29	7.55	7.29	7.55	0	0			0	0	1_to_1	identical gene model		1	1	1	1	0												0
Blood	ENSG00000242814		ENSG00000242814	CHM13_G0045415	AC113398.1	AC113398.1	processed_pseudogene	processed_pseudogene	3.61273	3.90955	2.7	3.02	0	0			0.457426	0.457426	1_to_1	identical gene model	0.999015	1	1	1	1	0												0
Blood	ENSG00000242816		ENSG00000242816	CHM13_G0039527	AC092691.3	AC092691.3	lncRNA	lncRNA	0.37	0.41	0.37	0.41	0	0			0	0	1_to_1	identical gene model		5;4;2;2	5;4;2;2	4	4	0												0
Blood	ENSG00000242818	RN7SL846P	ENSG00000242818	CHM13_G0007529		RN7SL846P	misc_RNA	misc_RNA	7.905	9.09	6.605	7.78	0	0			0	0	1_to_1	identical gene model		1	1	1	1	0												0
Blood	ENSG00000242822																									0												0
Blood	ENSG00000242828		ENSG00000242828	CHM13_G0039129	AC068756.1	AC068756.1	lncRNA	lncRNA					0	0					1_to_1	identical gene model		3	3	1	1	0									0	EFO_0001064	0.022326	0
Blood	ENSG00000242829	RPS26P21	ENSG00000242829	CHM13_G0039538	RPS26P21	RPS26P21	processed_pseudogene	processed_pseudogene	4.72529	5.30353	3.43	3.68	0	0			0	0	1_to_1	identical gene model		1	1	1	1	0												0
Blood	ENSG00000242834	RPL7AP56	ENSG00000242834	CHM13_G0008718	RPL7AP56	RPL7AP56	processed_pseudogene	processed_pseudogene	1.015	1.085	1.015	1.085	0	0			0	0	1_to_1	identical gene model		1	1	1	1	0												0
Blood	ENSG00000242836	MTCO3P35	ENSG00000242836	CHM13_G0039356	MTCO3P35	MTCO3P35	unprocessed_pseudogene	unprocessed_pseudogene	1.11	1.245	1.11	1.245	0	0			0	0	1_to_1	identical gene model	0.996407	1	1	1	1	0												0
Blood	ENSG00000242837	RPL21P13	ENSG00000242837	CHM13_G0017627	RPL21P13	RPL21P13	processed_pseudogene	processed_pseudogene					0	0					1_to_1	identical gene model		1	1	1	1	0												0
Blood	ENSG00000242841	KRT8P35	ENSG00000242841	CHM13_G0038933	KRT8P35	KRT8P35	processed_pseudogene	processed_pseudogene	0.23	0.25	0.23	0.25	0	0			0	0	1_to_1	identical gene model	0.999402	1	1	1	1	0									0	EFO_0003860	0.0036958	0
Blood	ENSG00000242849	ALDOAP1	ENSG00000242849	CHM13_G0038761	ALDOAP1	ALDOAP1	processed_pseudogene	processed_pseudogene	0.7	0.765	0.7	0.765	0	0			0	0	1_to_1	identical gene model	0.998343	3	3	1	1	0												0
Blood	ENSG00000242850	RPL23AP68	ENSG00000242850	CHM13_G0013122	RPL23AP68	RPL23AP68	processed_pseudogene	processed_pseudogene					0	0					1_to_1	identical gene model	0.9982	1	1	1	1	0												0
Blood	ENSG00000242852	ZNF709	ENSG00000242852	CHM13_G0027648	ZNF709	ZNF709	protein_coding	protein_coding	0.928438	1.02674	0.65	0.7	1	1	-0.0385914	1.19062e-133	0.872894	0.872869	1_to_1	identical gene model		4;4;2	4;4;2	3	3	0									0	EFO_0008354	0.17012	0
Blood	ENSG00000242853	RN7SL749P	ENSG00000242853	CHM13_G0007518		RN7SL749P	misc_RNA	misc_RNA	5.67462	6.17846	4.71	5.18	0	0			0	0	1_to_1	identical gene model		1	1	1	1	0												0
Blood	ENSG00000242855	RN7SL496P	ENSG00000242855	CHM13_G0050414		RN7SL496P	misc_RNA	misc_RNA					0	0					1_to_1	identical gene model		1	1	1	1	0												0
Blood	ENSG00000242856	VN1R105P	ENSG00000242856	CHM13_G0029662	VN1R105P	VN1R105P	transcribed_processed_pseudogene	transcribed_processed_pseudogene	0.864167	0.981667	0.81	0.905	0	0			0.975654	0.975654	1_to_1	identical gene model		1	1	1	1	0	Variation, GRC Housekeeping											0
Blood	ENSG00000242858		ENSG00000242858	CHM13_G0044922	AC020899.1	AC020899.1	processed_pseudogene	processed_pseudogene	1.22769	1.34	1.05	1.18	0	0			0.319444	0.319444	1_to_1	identical gene model	0.998337	1	1	1	1	0												0
Blood	ENSG00000242860	RN7SL180P	ENSG00000242860	CHM13_G0001793		RN7SL180P	misc_RNA	misc_RNA	4.295	4.685	4.475	4.88	0	0			0	0	1_to_1	identical gene model	0.997274	1	1	1	1	0												0
Blood	ENSG00000242861		ENSG00000242861	CHM13_G0004859	AL591895.1	AL591895.1	lncRNA	lncRNA	40.1844	44.3471	31.54	34.94	1	1	-0.0388095	5.09556e-137	0	0	1_to_1	identical gene model		2	2	1	1	0									0	EFO_0000637	0.012329	0
Blood	ENSG00000242863	RN7SL677P	ENSG00000242863	CHM13_G0020004		RN7SL677P	misc_RNA	misc_RNA					0	0					1_to_1	identical gene model		1	1	1	1	0												0
Blood	ENSG00000242865	RN7SL244P	ENSG00000242865	CHM13_G0048075		RN7SL244P	misc_RNA	misc_RNA					0	0			1	1	1_to_1	identical gene model		1	1	1	1	0	Clone Problem, GRC Housekeeping											0
Blood	ENSG00000242866	STRC	ENSG00000242866	CHM13_G0018651	STRC	STRC	protein_coding	protein_coding	0.599091	0.66082	0.36	0.4	1	1	-0.0205234	0.054278	0.977345	0.977946	1_to_1	identical gene model		29;27;20;13;17;28;28;3;3;9;4;4;3	29;27;20;13;17;28;28;3;3;9;4;4;3	13	13	0				Low Mappability	1	Deafness, autosomal recessive 16	3	known_molec_cause	0	Orphanet_96210	0.67811	0
Blood	ENSG00000242871																									0												0
Blood	ENSG00000242876	RN7SL812P	ENSG00000242876	CHM13_G0036676		RN7SL812P	misc_RNA	misc_RNA	8.225	9.2464	6.035	6.78	0	0			0	0	1_to_1	identical gene model		1	1	1	1	0	Gap, Clone Problem											0
Blood	ENSG00000242880		ENSG00000242880	CHM13_G0039504	AC026341.1	AC026341.1	lncRNA	lncRNA	0.644303	0.712788	0.48	0.53	1	1	-0.038784	5.4101e-134	0.531672	0.531672	1_to_1	identical gene model	0.999988	7;8;3;8;8;6;7;7;7	7;8;3;8;8;6;7;7;7	9	9	0				High Signal Region								0
Blood	ENSG00000242882	RPL5P11	ENSG00000242882	CHM13_G0043394	RPL5P11	RPL5P11	processed_pseudogene	processed_pseudogene	0.912093	1.01093	0.71	0.75	0	0			0.0116279	0.0116279	1_to_1	identical gene model	0.997982	1	1	1	1	0												0
Blood	ENSG00000242887	IGHJ3	ENSG00000242887	CHM13_G0017748	IGHJ3	IGHJ3	IG_J_gene	IG_J_gene					0	0					1_to_1	identical gene model		1	1	1	1	0	Path Problem								0	EFO_0000384	0.020034	0
Blood	ENSG00000242888		ENSG00000242888	CHM13_G0017422	AL133368.1	AL133368.1	processed_pseudogene	processed_pseudogene	0.9525	1.1375	0.575	0.665	0	0			0	0	1_to_1	identical gene model		1	1	1	1	0												0
Blood	ENSG00000242889	RN7SL449P	ENSG00000242889	CHM13_G0024863		RN7SL449P	misc_RNA	misc_RNA	7.06167	7.65667	5.005	5.495	0	0			0	0	1_to_1	identical gene model		1	1	1	1	0	GRC Housekeeping, Gap											0
Blood	ENSG00000242893	RN7SL413P	ENSG00000242893	CHM13_G0014911		RN7SL413P	misc_RNA	misc_RNA	6.66833	7.35667	6.155	6.62	0	0			0	0	1_to_1	identical gene model		1	1	1	1	0												0
Blood	ENSG00000242894	RN7SL634P	ENSG00000242894	CHM13_G0017664		RN7SL634P	misc_RNA	misc_RNA	4.06	4.35	4.06	4.35	0	0			0	0	1_to_1	identical gene model	0.995881	1	1	1	1	0												0
Blood	ENSG00000242899	RPL7P16	ENSG00000242899	CHM13_G0039862	RPL7P16	RPL7P16	processed_pseudogene	processed_pseudogene	2.11727	2.37636	1.02	1.19	0	0			0	0	1_to_1	identical gene model		1	1	1	1	0												0
Blood	ENSG00000242902	FLNC-AS1	ENSG00000242902	CHM13_G0052000	FLNC-AS1	FLNC-AS1	lncRNA	lncRNA	3.39	3.69	3.39	3.69	0	0			0	0	1_to_1	identical gene model		4	4	1	1	0	Clone Problem, Variation											0
Blood	ENSG00000242908	AADACL2-AS1	ENSG00000242908	CHM13_G0040193	AADACL2-AS1	AADACL2-AS1	lncRNA	lncRNA					0	0					1_to_1	identical gene model	0.998003	5;4	5;4	2	2	0	Variation											0
Blood	ENSG00000242911		ENSG00000242911	CHM13_G0039210	AC140059.1	AC140059.1	processed_pseudogene	processed_pseudogene					0	0					1_to_1	identical gene model		1	1	1	1	0	Clone Problem											0
Blood	ENSG00000242912	RN7SL384P	ENSG00000242912	CHM13_G0007443		RN7SL384P	misc_RNA	misc_RNA	5.085	5.64	5.085	5.64	0	0			0	0	1_to_1	identical gene model		1	1	1	1	0												0
Blood	ENSG00000242915	SNRPGP7	ENSG00000242915	CHM13_G0030441	SNRPGP7	SNRPGP7	processed_pseudogene	processed_pseudogene					0	0					1_to_1	exon_length_diff		1	1	1	1	0												0
Blood	ENSG00000242922	RPL21P104	ENSG00000242922	CHM13_G0012746	RPL21P104	RPL21P104	processed_pseudogene	processed_pseudogene	1.255	1.43	1.255	1.43	0	0			0	0	1_to_1	identical gene model	0.998744	1	1	1	1	0												0
Blood	ENSG00000242925	PLCH1-AS2	ENSG00000242925	CHM13_G0040248	PLCH1-AS2	PLCH1-AS2	lncRNA	lncRNA					0	0					1_to_1	identical gene model		2	2	1	1	0												0
Blood	ENSG00000242928	RN7SL868P	ENSG00000242928	CHM13_G0046010		RN7SL868P	misc_RNA	misc_RNA	6.22	6.9	6.22	6.9	0	0			0	0	1_to_1	identical gene model	0.997355	1	1	1	1	0												0
Blood	ENSG00000242931	RPL7P49	ENSG00000242931	CHM13_G0025418	RPL7P49	RPL7P49	processed_pseudogene	processed_pseudogene	1.59833	1.77583	1.03	1.115	0	0			0	0	1_to_1	identical gene model		1	1	1	1	0	Localization Problem											0
Blood	ENSG00000242936	RPL30P6	ENSG00000242936	CHM13_G0042391	RPL30P6	RPL30P6	processed_pseudogene	processed_pseudogene					0	0					1_to_1	identical gene model		1	1	1	1	0												0
Blood	ENSG00000242941	RPL12P7	ENSG00000242941	CHM13_G0016827	RPL12P7	RPL12P7	processed_pseudogene	processed_pseudogene	2.16216	2.42757	1.61	1.75	0	0			0	0	1_to_1	identical gene model		1	1	1	1	0												0
Blood	ENSG00000242943	NKAIN1P1	ENSG00000242943	CHM13_G0002845	NKAIN1P1	NKAIN1P1	processed_pseudogene	processed_pseudogene					0	0			1	1	1_to_1	identical gene model		1	1	1	1	0	Gap, Clone Problem, Path Problem		High Signal Region									0
Blood	ENSG00000242945	RPL29P32	ENSG00000242945	CHM13_G0026566	RPL29P32	RPL29P32	processed_pseudogene	processed_pseudogene	1.61	1.73	1.61	1.73	0	0			0	0	1_to_1	identical gene model	0.998303	1	1	1	1	0												0
Blood	ENSG00000242948	EPS15P1	ENSG00000242948	CHM13_G0050541	EPS15P1	EPS15P1	transcribed_processed_pseudogene	transcribed_processed_pseudogene	0.15	0.17	0.15	0.17	0	0			0	0	1_to_1	exon_length_diff		1;1	1;1	2	2	0												0
Blood	ENSG00000242950	ERVW-1	ENSG00000242950	CHM13_G0051329	ERVW-1	ERVW-1	protein_coding	protein_coding	0.486709	0.516235	0.26	0.29	0	1	-0.0388557	1.08045e-136	0.687589	0.687589	1_to_1	identical gene model		2;2;2;1;2	2;2;2;1;2	5	5	0									0	MONDO_0043839	0.13792	0
Blood	ENSG00000242951		ENSG00000242951	CHM13_G0017024	AC007182.2	AC007182.2	processed_pseudogene	processed_pseudogene	2.87	3.274	2.08	2.36	0	0			0.108929	0.165476	1_to_1	identical gene model		1	1	1	1	0												0
Blood	ENSG00000242952	RPSAP3	ENSG00000242952	CHM13_G0017043	RPSAP3	RPSAP3	transcribed_processed_pseudogene	transcribed_processed_pseudogene	0.452222	0.566	0.45	0.54	0	0			0.689974	0.817212	1_to_1	exon_length_diff		1	1	1	1	0												0
Blood	ENSG00000242953		ENSG00000242953	CHM13_G0039084	AC139453.1	AC139453.1	processed_pseudogene	processed_pseudogene					0	0					1_to_1	identical gene model		1	1	1	1	0	Variation											0
Blood	ENSG00000242958	RPL36AP32	ENSG00000242958	CHM13_G0053344	AC040975.1	AC040975.1	processed_pseudogene	processed_pseudogene	5.30167	6.28	4.12	4.01	0	0			0	0	1_to_1	exon_length_diff		1	1	1	1	0												0
Blood	ENSG00000242960	FTH1P23	ENSG00000242960	CHM13_G0039054	FTH1P23	FTH1P23	processed_pseudogene	processed_pseudogene	2.64873	2.94307	2.165	2.41	1	1	-0.0379977	5.09854e-114	0.600238	0.600276	1_to_1	identical gene model		1	1	1	1	0												0
Blood	ENSG00000242962																									0												0
Blood	ENSG00000242963		ENSG00000242963	CHM13_G0014070	AC026336.1	AC026336.1	processed_pseudogene	processed_pseudogene					0	0					1_to_1	identical gene model		1	1	1	1	0												0
Blood	ENSG00000242968		ENSG00000242968	CHM13_G0039932	AC096992.1	AC096992.1	processed_pseudogene	processed_pseudogene	1.506	1.702	0.74	0.82	0	0			0	0	1_to_1	identical gene model		2	2	1	1	0												0
Blood	ENSG00000242970		ENSG00000242970	CHM13_G0053845	AC068522.1	AC068522.1	processed_pseudogene	processed_pseudogene	3.90741	14.2206	2.99	8.76	0	1			0.961293	0.567098	1_to_1	identical gene model	0.995932	1	1	1	1	0												0
Blood	ENSG00000242971	RN7SL233P	ENSG00000242971	CHM13_G0026123		RN7SL233P	misc_RNA	misc_RNA	7.83944	8.82889	5.41	6.1	0	0			0	0	1_to_1	identical gene model		1	1	1	1	0												0
Blood	ENSG00000242973	TDRD6-AS1	ENSG00000242973	CHM13_G0047973	AL591242.1	AL591242.1	lncRNA	lncRNA					0	0					1_to_1	identical gene model		2;2;2	2;2;2	3	3	0	GRC Housekeeping											0
Blood	ENSG00000242976	RN7SL177P	ENSG00000242976	CHM13_G0046086		RN7SL177P	misc_RNA	misc_RNA					0	0					1_to_1	identical gene model		1	1	1	1	0												0
Blood	ENSG00000242978	PPIAP83	ENSG00000242978	CHM13_G0052444	PPIAP83	PPIAP83	processed_pseudogene	processed_pseudogene	1.365	1.505	1.365	1.505	0	0			0	0	1_to_1	identical gene model	0.997952	1	1	1	1	0	Variation											0
Blood	ENSG00000242979	RPS15AP18	ENSG00000242979	CHM13_G0046555	RPS15AP18	RPS15AP18	processed_pseudogene	processed_pseudogene	3.19429	3.63429	2.175	2.395	0	0			0	0	1_to_1	identical gene model		1	1	1	1	0												0
Blood	ENSG00000242983	CABYRP1	ENSG00000242983	CHM13_G0038832	CABYRP1	CABYRP1	processed_pseudogene	processed_pseudogene	1.685	1.755	1.685	1.755	0	0			0	0	1_to_1	identical gene model		1	1	1	1	0												0
Blood	ENSG00000242985	RN7SL50P	ENSG00000242985	CHM13_G0025888		RN7SL50P	misc_RNA	misc_RNA					0	0					1_to_1	identical gene model	0.994613	1	1	1	1	0												0
Blood	ENSG00000242986	RPL21P99	ENSG00000242986	CHM13_G0011897	RPL21P99	RPL21P99	processed_pseudogene	processed_pseudogene	2.24667	2.48667	1.945	2.21	0	0			0	0	1_to_1	identical gene model		1	1	1	1	0												0
Blood	ENSG00000242989	RN7SL332P	ENSG00000242989	CHM13_G0046906		RN7SL332P	misc_RNA	misc_RNA					0	0					1_to_1	identical gene model		1	1	1	1	0												0
Blood	ENSG00000242990	RPL13AP23	ENSG00000242990	CHM13_G0012687	RPL13AP23	RPL13AP23	processed_pseudogene	processed_pseudogene	1.85	2.21	1.85	2.21	0	0			0	0	1_to_1	identical gene model	0.998976	1	1	1	1	0												0
Blood	ENSG00000242991	RPL7P40	ENSG00000242991	CHM13_G0011703	RPL7P40	RPL7P40	processed_pseudogene	processed_pseudogene	1.34	1.39	1.34	1.39	0	0			0	0	1_to_1	identical gene model	0.998119	1	1	1	1	0												0
Blood	ENSG00000242992	FTH1P4	ENSG00000242992	CHM13_G0039769	FTH1P4	FTH1P4	processed_pseudogene	processed_pseudogene	1.7045	1.911	1.365	1.485	0	0			0.600465	0.600465	1_to_1	identical gene model		1	1	1	1	0												0
Blood	ENSG00000242993	RPL32P25	ENSG00000242993	CHM13_G0010381	AP000870.1	AP000870.1	processed_pseudogene	processed_pseudogene	2.91333	3.22778	2.325	2.575	0	0			0	0	1_to_1	identical gene model		1	1	1	1	0												0
Blood	ENSG00000242995	RPL36AP1	ENSG00000242995	CHM13_G0016592	AL161757.1	AL161757.1	processed_pseudogene	processed_pseudogene	6.03	6.25	6.03	6.25	0	0			0	0	1_to_1	identical gene model	0.998129	1	1	1	1	0												0
Blood	ENSG00000242998	RN7SL379P	ENSG00000242998	CHM13_G0058904		RN7SL379P	misc_RNA	misc_RNA					0	0					1_to_1	identical gene model		1	1	1	1	0	GRC Housekeeping											0
Blood	ENSG00000242999	RN7SL239P	ENSG00000242999	CHM13_G0009956		RN7SL239P	misc_RNA	misc_RNA	8.60935	9.71774	7.555	8.435	0	0			0	0	1_to_1	identical gene model		1	1	1	1	0												0
Blood	ENSG00000243004		ENSG00000243004	CHM13_G0050013	AC005062.1	AC005062.1	lncRNA	lncRNA	21.6294	24.3767	10.78	12.685	1	1	-0.0992637	1.03817e-23	0.102886	0.106833	1_to_1	identical gene model		4;4;6;6;6;3;4;6;2	4;4;6;6;6;3;4;6;2	9	9	0									0	Orphanet_100	0.0087812	0
Blood	ENSG00000243005	RN7SL16P	ENSG00000243005	CHM13_G0041439		RN7SL16P	misc_RNA	misc_RNA	8.075	9.34833	6.7	7.445	0	0			0	0	1_to_1	identical gene model		1	1	1	1	0												0
Blood	ENSG00000243007	RPL12P35	ENSG00000243007	CHM13_G0019314	RPL12P35	RPL12P35	processed_pseudogene	processed_pseudogene	2.25952	2.54279	1.43	1.63	0	0			0.258094	0.254934	1_to_1	identical gene model	0.998385	1	1	1	1	0												0
Blood	ENSG00000243008		ENSG00000243008	CHM13_G0014408	AL359538.1	AL359538.1	lncRNA	lncRNA	0.528	0.56	0.46	0.49	0	0			0.5711	0.582594	1_to_1	identical gene model		13	13	1	1	0												0
Blood	ENSG00000243011	RN7SL266P	ENSG00000243011	CHM13_G0059178		RN7SL266P	misc_RNA	misc_RNA	8.03	8.32	8.03	8.32	0	0			0	0	1_to_1	identical gene model		1	1	1	1	0												0
Blood	ENSG00000243014	PTMAP8	ENSG00000243014	CHM13_G0039522	PTMAP8	PTMAP8	processed_pseudogene	processed_pseudogene	2.295	2.455	2.295	2.455	0	0			0.555556	0.555556	1_to_1	identical gene model	0.998244	1	1	1	1	0												0
Blood	ENSG00000243015	RN7SL737P	ENSG00000243015	CHM13_G0013220		RN7SL737P	misc_RNA	misc_RNA					0	0			1	1	1_to_1	identical gene model		1	1	1	1	0												0
Blood	ENSG00000243016		ENSG00000243016	CHM13_G0039729	AC112482.1	AC112482.1	unprocessed_pseudogene	unprocessed_pseudogene	1.23739	1.41255	0.865	0.98	0	0			0	0	1_to_1	identical gene model	0.998545	1	1	1	1	0												0
Blood	ENSG00000243018		ENSG00000243018	CHM13_G0052580	AC005486.1	AC005486.1	lncRNA	lncRNA					0	0					1_to_1	identical gene model		2	2	1	1	0												0
Blood	ENSG00000243020	RPL7P39	ENSG00000243020	CHM13_G0012819	RPL7P39	RPL7P39	processed_pseudogene	processed_pseudogene	1.15778	1.30944	0.695	0.8	0	0			0	0	1_to_1	identical gene model		1	1	1	1	0												0
Blood	ENSG00000243022	MARK3P3	ENSG00000243022	CHM13_G0039773	MARK3P3	MARK3P3	processed_pseudogene	processed_pseudogene	1.07611	1.22389	0.815	0.905	0	0			0	0	1_to_1	identical gene model	0.998899	1	1	1	1	0												0
Blood	ENSG00000243023	UBA52P3	ENSG00000243023	CHM13_G0016617	UBA52P3	UBA52P3	processed_pseudogene	processed_pseudogene	2.79	2.99	2.79	2.99	0	0			0	0	1_to_1	identical gene model		1	1	1	1	0												0
Blood	ENSG00000243024		ENSG00000243024	CHM13_G0012795	AC012158.1	AC012158.1	transcribed_processed_pseudogene	transcribed_processed_pseudogene	0.4815	0.53	0.375	0.415	0	0			0.415238	0.415238	1_to_1	identical gene model	0.998988	5;4;3;1	5;4;3;1	4	4	0				High Signal Region								0
Blood	ENSG00000243025	MTAPP1	ENSG00000243025	CHM13_G0040303	MTAPP1	MTAPP1	processed_pseudogene	processed_pseudogene	1.28667	1.34667	1.08	1.14	0	0			0	0	1_to_1	identical gene model		2	2	1	1	0												0
Blood	ENSG00000243027	RN7SL354P	ENSG00000243027	CHM13_G0018832		RN7SL354P	misc_RNA	misc_RNA					0	0					1_to_1	identical gene model		1	1	1	1	0												0
Blood	ENSG00000243029	RN7SL635P	ENSG00000243029	CHM13_G0031030		RN7SL635P	misc_RNA	misc_RNA					0	0					1_to_1	identical gene model		1	1	1	1	0												0
Blood	ENSG00000243033	GAPDHP47	ENSG00000243033	CHM13_G0040064	GAPDHP47	GAPDHP47	processed_pseudogene	processed_pseudogene	1.1487	1.29043	0.66	0.73	0	0			0	0	1_to_1	identical gene model		1	1	1	1	0												0
Blood	ENSG00000243035	RN7SL810P	ENSG00000243035	CHM13_G0015173		RN7SL810P	misc_RNA	misc_RNA					0	0					1_to_1	identical gene model		1	1	1	1	0												0
Blood	ENSG00000243038		ENSG00000243038	CHM13_G0016448	AL117692.1	AL117692.1	processed_pseudogene	processed_pseudogene	1.6888	1.8933	1.365	1.55	1	1	-0.0383139	2.2103e-112	0	0	1_to_1	identical gene model	0.998596	1	1	1	1	0												0
Blood	ENSG00000243039																									0												0
Blood	ENSG00000243044		ENSG00000243044	CHM13_G0040360	AC128716.1	AC128716.1	processed_pseudogene	processed_pseudogene					0	0					1_to_1	identical gene model	0.990318	1	1	1	1	0												0
Blood	ENSG00000243048	FTHL18P	ENSG00000243048	CHM13_G0057969	FTHL18	FTHL18	unprocessed_pseudogene	unprocessed_pseudogene	1.32	1.44	1.32	1.44	0	0			0	0	1_to_1	identical gene model		1	1	1	1	0	Path Problem											0
Blood	ENSG00000243049	RN7SL33P	ENSG00000243049	CHM13_G0022782		RN7SL33P	misc_RNA	misc_RNA	8.18	9.26	8.18	9.26	0	0			0	0	1_to_1	identical gene model		1	1	1	1	0												0
Blood	ENSG00000243050	RPL30P10	ENSG00000243050	CHM13_G0053825	RPL30P10	RPL30P10	processed_pseudogene	processed_pseudogene					0	0					1_to_1	identical gene model		1	1	1	1	0												0
Blood	ENSG00000243051	RN7SL269P	ENSG00000243051	CHM13_G0003851		RN7SL269P	misc_RNA	misc_RNA	3.88	6.21625	3.88	5.97	0	0			0	0	1_to_1	exon_length_diff		1	1	1	1	0												0
Blood	ENSG00000243053	RPL31P58	ENSG00000243053	CHM13_G0023717	RPL31P58	RPL31P58	processed_pseudogene	processed_pseudogene	8.00846	8.98769	3.45	4.23	0	0			0	0	1_to_1	identical gene model	0.998415	1	1	1	1	0	Clone Problem											0
Blood	ENSG00000243055	GK-AS1	ENSG00000243055	CHM13_G0057922	GK-AS1	GK-AS1	lncRNA	lncRNA	12.4538	13.8781	10.43	11.69	1	1	-0.038653	7.29199e-133	0	0	1_to_1	identical gene model		2	2	1	1	0									0	EFO_0000729	0.018988	0
Blood	ENSG00000243056	EIF4EBP3	ENSG00000243056	CHM13_G0045756	EIF4EBP3	EIF4EBP3	protein_coding	protein_coding	36.9708	41.6276	35.11	39.43	1	1	-0.0369291	1.34089e-134	0.714836	0.714819	1_to_1	identical gene model		3	3	1	1	0									0	EFO_0005674	0.060761	0
Blood	ENSG00000243058	RPL39P33	ENSG00000243058	CHM13_G0024835	RPL39P33	RPL39P33	processed_pseudogene	processed_pseudogene					0	0					1_to_1	identical gene model		1	1	1	1	0	GRC Housekeeping, Gap											0
Blood	ENSG00000243059	RN7SL400P	ENSG00000243059		RN7SL400P		misc_RNA						0						hg38_spec_gene			1		1		0	Gap, Path Problem, GRC Housekeeping		High Signal Region									0
Blood	ENSG00000243062		ENSG00000243062	CHM13_G0004033	AL359853.2	AL359853.2	lncRNA	lncRNA					0	0					1_to_1	identical gene model		2;2;2	2;2;2	3	3	0									0	EFO_0000621	0.012165	0
Blood	ENSG00000243063	IGKV3-7	ENSG00000243063	CHM13_G0031492	IGKV3-7	IGKV3-7	IG_V_gene	IG_V_gene	3.27795	3.66301	2.31	2.54	0	0			0.0394737	0.0394737	1_to_1	identical gene model		2	2	1	1	0	Path Problem, Gap								0	EFO_0000384	0.020675	0
Blood	ENSG00000243064	ABCC13	ENSG00000243064	CHM13_G0035698	ABCC13	ABCC13	transcribed_unprocessed_pseudogene	transcribed_unprocessed_pseudogene	0.641044	0.704785	0.4	0.435	1	1	-0.0383259	5.1781e-137	0.93385	0.933891	1_to_1	identical gene model	0.999241	5;14;5;6;5;28	5;14;5;6;5;28	6	6	0	Variation, GRC Housekeeping								0	MONDO_0007254	0.0036958	0
Blood	ENSG00000243066	RN7SL842P	ENSG00000243066	CHM13_G0027777		RN7SL842P	misc_RNA	misc_RNA	13.9318	15.8725	9.63	10.86	1	1	-0.039875	7.69363e-136	0	0	1_to_1	identical gene model		1	1	1	1	0												0
Blood	ENSG00000243069	ARHGEF26-AS1	ENSG00000243069	CHM13_G0040223	ARHGEF26-AS1	ARHGEF26-AS1	lncRNA	lncRNA	1.2025	1.30583	0.55	0.605	0	0			0.703678	0.703678	1_to_1	identical gene model	0.997621	4;4;4;3;4;4;3;3;3;4;2;5;3;2;3;2	4;4;4;3;4;4;3;3;3;4;2;5;3;2;3;2	16	16	0	Clone Problem								0	EFO_0002939	0.025034	0
Blood	ENSG00000243071		ENSG00000243071	CHM13_G0013029	AC107032.1	AC107032.1	processed_pseudogene	processed_pseudogene	3.15	3.04391	2.22	1.84	0	0			0.976679	0.944589	1_to_1	exon_length_diff		1	1	1	1	0												0
Blood	ENSG00000243072		ENSG00000243072	CHM13_G0039671	AF186996.3	AF186996.3	processed_pseudogene	processed_pseudogene					0	0					1_to_1	identical gene model		1	1	1	1	0												0
Blood	ENSG00000243073	PRAMEF4	ENSG00000243073	CHM13_G0000413	PRAMEF4	PRAMEF4	protein_coding	protein_coding		0.46		0.46	0	0			1	0.5	1_to_1	identical gene model	0.996998	4	4	1	1	0	Missing sequence, Gap, Path Problem								0	EFO_0000279	0.094988	0
Blood	ENSG00000243075	RN7SL519P	ENSG00000243075	CHM13_G0012307		RN7SL519P	misc_RNA	misc_RNA					0	0					1_to_1	identical gene model	0.997914	1	1	1	1	0												0
Blood	ENSG00000243081		ENSG00000243081	CHM13_G0039441	AC092894.1	AC092894.1	lncRNA	lncRNA	0.475714	0.535714	0.56	0.69	0	0			0	0	1_to_1	identical gene model	0.9998	2	2	1	1	0									0	EFO_1001841	0.043555	0
Blood	ENSG00000243083	LINC00870	ENSG00000243083	CHM13_G0039037	LINC00870	LINC00870	lncRNA	lncRNA	0.514	0.592	0.45	0.51	0	0			0.652885	0.652885	1_to_1	exon_length_diff		3;3;3;3;4;2	3;3;3;3;4;2	6	6	0									0	MONDO_0100096	0.0092001	0
Blood	ENSG00000243085		ENSG00000243085	CHM13_G0055831	AL390726.1	AL390726.1	processed_pseudogene	processed_pseudogene					0	0					1_to_1	identical gene model		1	1	1	1	0												0
Blood	ENSG00000243088																									0												0
Blood	ENSG00000243089		ENSG00000243089	CHM13_G0039281	AC107029.1	AC107029.1	lncRNA	lncRNA	1.338	1.49	0.95	0.98	0	0			0	0	1_to_1	exon_length_diff		2;3	2;3	2	2	0												0
Blood	ENSG00000243094	RPL32P2	ENSG00000243094	CHM13_G0018387	AC079203.1	AC079203.1	processed_pseudogene	processed_pseudogene	4.07248	4.56111	2.59	3.08	1	1	-0.0387647	4.3667e-135	0	0	1_to_1	identical gene model		1	1	1	1	0												0
Blood	ENSG00000243095	RPL3P10	ENSG00000243095	CHM13_G0053537	RPL3P10	RPL3P10	processed_pseudogene	processed_pseudogene	0.38	0.41	0.38	0.41	0	0			0	0	1_to_1	exon_length_diff		1	1	1	1	0	Unknown											0
Blood	ENSG00000243099		ENSG00000243099	CHM13_G0052188	AC020983.1	AC020983.1	processed_pseudogene	processed_pseudogene	3.72	3.93	3.72	3.93	0	0			0.5	0.5	1_to_1	identical gene model		1	1	1	1	0												0
Blood	ENSG00000243101	RPS3P7	ENSG00000243101	CHM13_G0022351	RPS3P7	RPS3P7	processed_pseudogene	processed_pseudogene	1.11176	1.25118	0.89	0.93	0	0			0	0	1_to_1	identical gene model	0.996411	1	1	1	1	0												0
Blood	ENSG00000243103	RN7SL452P	ENSG00000243103	CHM13_G0016466		RN7SL452P	misc_RNA	misc_RNA	8.73	9.69	4.615	5.02	0	0			0	0	1_to_1	identical gene model		1	1	1	1	0												0
Blood	ENSG00000243104	MTND4LP14	ENSG00000243104	CHM13_G0032149	MTND4LP14	MTND4LP14	processed_pseudogene	processed_pseudogene	9.25846	10.4479	7.16	7.96	0	0			0	0	1_to_1	identical gene model		1	1	1	1	0	Path Problem											0
Blood	ENSG00000243107		ENSG00000243107	CHM13_G0051321	AC000120.2	AC000120.2	lncRNA	lncRNA	0.907198	1.01657	0.73	0.83	1	1	-0.0392031	6.36441e-132	0.567605	0.567605	1_to_1	identical gene model		2	2	1	1	0									0	EFO_0000305	0.018617	0
Blood	ENSG00000243115	RN7SL849P	ENSG00000243115	CHM13_G0055349		RN7SL849P	misc_RNA	misc_RNA					0	0					1_to_1	identical gene model	0.996603	1	1	1	1	0												0
Blood	ENSG00000243116		ENSG00000243116	CHM13_G0040321	AC092943.1	AC092943.1	processed_pseudogene	processed_pseudogene	3.48	3.91	3.48	3.91	0	0			0	0	1_to_1	identical gene model		1	1	1	1	0												0
Blood	ENSG00000243122		ENSG00000243122	CHM13_G0018459	AC016304.1	AC016304.1	processed_pseudogene	processed_pseudogene					0	0					1_to_1	identical gene model		1	1	1	1	0												0
Blood	ENSG00000243124	RN7SL643P	ENSG00000243124	CHM13_G0048449		RN7SL643P	misc_RNA	misc_RNA					0	0					1_to_1	identical gene model		1	1	1	1	0												0
Blood	ENSG00000243125	RN7SL807P	ENSG00000243125	CHM13_G0033757		RN7SL807P	misc_RNA	misc_RNA					0	0					1_to_1	identical gene model		1	1	1	1	0												0
Blood	ENSG00000243129		ENSG00000243129	CHM13_G0011635	AC023790.1	AC023790.1	processed_pseudogene	processed_pseudogene	3.52714	3.94571	3.17	3.47	0	0			0	0	1_to_1	identical gene model		1	1	1	1	0												0
Blood	ENSG00000243130	PSG11	ENSG00000243130	CHM13_G0028876	PSG11	PSG11	protein_coding	protein_coding	2.60667	2.87667	2.74	2.83	0	0			0.572727	0.572727	1_to_1	identical gene model	0.999692	6;5;8;2;5;2;3;4;4;2;2;2;2	6;5;8;2;5;2;3;4;4;2;2;2;2	13	13	0									0	EFO_0000519	0.18479	0
Blood	ENSG00000243135		ENSG00000243135	CHM13_G0033961	UGT1A3	UGT1A3	protein_coding	protein_coding	0.67	0.7	0.67	0.7	0	0			0.939394	0.888889	1_to_1	identical gene model	0.999537	5	5	1	1	0												0
Blood	ENSG00000243136	RN7SL22P	ENSG00000243136	CHM13_G0055739		RN7SL22P	misc_RNA	misc_RNA					0	0					1_to_1	identical gene model		1	1	1	1	0												0
Blood	ENSG00000243137	PSG4	ENSG00000243137	CHM13_G0028882	PSG4	PSG4	protein_coding	protein_coding	1.915	1.3175	1.885	0.6	0	0			0.6615	0.684588	1_to_1	exon_count_diff		6;5;2;5;4;2;4;3;4;3;4;2;2;2;4;3;2	6;5;2;5;4;2;4;3;4;3;4;2;2;2;5;3;2	17	17	0	Clone Problem								0	EFO_0000519	0.18479	0
Blood	ENSG00000243141	RPL23AP66	ENSG00000243141	CHM13_G0011604	RPL23AP66	RPL23AP66	processed_pseudogene	processed_pseudogene	2.66435	3.02245	2.16	2.475	1	1	-0.0594271	6.80826e-06	0	0	1_to_1	exon_length_diff		1	1	1	1	0												0
Blood	ENSG00000243144	LINC02932	ENSG00000243144	CHM13_G0051308	AC079760.2	AC079760.2	lncRNA	lncRNA					0	0			1	1	1_to_1	identical gene model		6;6;5;5;4;7;3;5	6;6;5;5;4;7;3;5	8	8	0									0	MONDO_0100096	0.0058742	0
Blood	ENSG00000243147	MRPL33	ENSG00000243147	CHM13_G0030426	MRPL33	MRPL33	protein_coding	protein_coding	112.451	124.38	97.2	107.01	1	1	-0.0390655	2.35812e-135	0.737241	0.737247	1_to_1	identical gene model		3;4;6;2;3;4	3;4;6;2;3;4	6	6	0									0	EFO_0004348	0.2806	0
Blood	ENSG00000243149	LINC02040	ENSG00000243149	CHM13_G0038963	LINC02040	LINC02040	lncRNA	lncRNA					0	0					1_to_1	identical gene model	0.999129	4;5;4	4;5;4	3	3	0									0	MONDO_0018531	0.012583	0
Blood	ENSG00000243150	MLF1-DT	ENSG00000243150	CHM13_G0040301	AC106707.1	AC106707.1	lncRNA	lncRNA	0.63	0.65	0.63	0.65	0	0			0.999752	0.999752	1_to_1	identical gene model		5;4;5;4;1	5;4;5;4;1	5	5	0									0	EFO_0000272	0.0020629	0
Blood	ENSG00000243154	SYPL1P1	ENSG00000243154	CHM13_G0040231	SYPL1P1	SYPL1P1	processed_pseudogene	processed_pseudogene	0.955	1.035	0.955	1.035	0	0			0	0	1_to_1	identical gene model		1	1	1	1	0												0
Blood	ENSG00000243155		ENSG00000243155	CHM13_G0004058	AL162431.1	AL162431.1	lncRNA	lncRNA	3.49172	3.92685	3.24	3.66	1	1	-0.0324709	0.12845	0.626954	0.627167	1_to_1	exon_length_diff		2	2	1	1	0									0	EFO_0000305	0.039515	0
Blood	ENSG00000243156	MICAL3	ENSG00000243156	CHM13_G0036548	MICAL3	MICAL3	protein_coding	protein_coding	6.30482	7.1425	5.17	5.79	1	1	-0.0390374	7.34698e-106	0.980752	0.980734	1_to_1	exon_count_diff		32;33;3;6;8;6;3;5;6;20;19;20;1;19;11;22;3;2;3;3	32;33;3;6;8;6;3;5;6;20;19;20;1;19;11;22;3;3;3;3	20	20	0	Clone Problem								0	EFO_0004314	0.4703	0
Blood	ENSG00000243160	RPL7AP32	ENSG00000243160	CHM13_G0044838	AC093270.2	AC093270.2	processed_pseudogene	processed_pseudogene					0	0			1	1	1_to_1	identical gene model		1	1	1	1	0												0
Blood	ENSG00000243164		ENSG00000243164	CHM13_G0012975	AC087879.1	AC087879.1	processed_pseudogene	processed_pseudogene					0	0					1_to_1	identical gene model		1	1	1	1	0												0
Blood	ENSG00000243165		ENSG00000243165	CHM13_G0040304	AC025033.1	AC025033.1	processed_pseudogene	processed_pseudogene					0	0					1_to_1	identical gene model		1	1	1	1	0												0
Blood	ENSG00000243167	RPS10P28	ENSG00000243167	CHM13_G0028865	RPS10P28	RPS10P28	processed_pseudogene	processed_pseudogene	1.65333	2.0025	1.275	1.91	0	0			0.6	0.709091	1_to_1	identical gene model		2	2	1	1	0												0
Blood	ENSG00000243171		ENSG00000243171	CHM13_G0054598	AC041039.1	AC041039.1	processed_pseudogene	processed_pseudogene					0	0					1_to_1	identical gene model		1	1	1	1	0	GRC Housekeeping											0
Blood	ENSG00000243173	RN7SL861P	ENSG00000243173	CHM13_G0003703		RN7SL861P	misc_RNA	misc_RNA					0	0					1_to_1	exon_length_diff		1	1	1	1	0												0
Blood	ENSG00000243175	RPSAP36	ENSG00000243175	CHM13_G0042980	RPSAP36	RPSAP36	transcribed_processed_pseudogene	transcribed_processed_pseudogene	0.695439	0.785088	0.41	0.46	0	0			0.784275	0.784275	1_to_1	identical gene model		1;1	1;1	2	2	0												0
Blood	ENSG00000243176		ENSG00000243176	CHM13_G0040286	AC092944.1	AC092944.1	lncRNA	lncRNA	2.97354	3.31443	2.62	2.915	1	1	-0.0378966	1.13929e-134	0.0963297	0.0963297	1_to_1	identical gene model	0.999902	2;2;3;3;5;3;3;4	2;2;3;3;5;3;3;4	8	8	0				High Signal Region								0
Blood	ENSG00000243179		ENSG00000243179	CHM13_G0032090	AC110769.1	AC110769.1	lncRNA	lncRNA	1.46042	1.61709	1.14	1.26	1	1	-0.0229116	0.00948273	0.0158333	0.0161017	1_to_1	identical gene model	0.996133	2	2	1	1	0	Variation, Path Problem								0	EFO_0003060	0.029699	0
Blood	ENSG00000243181		ENSG00000243181	CHM13_G0053448	AC087343.1	AC087343.1	processed_pseudogene	processed_pseudogene	7.7325	8.53775	5.55	5.985	1	1	-0.0393077	1.00711e-99	0.126539	0.145547	1_to_1	identical gene model		1	1	1	1	0												0
Blood	ENSG00000243187	CCDC39-AS1	ENSG00000243187	CHM13_G0040592	CCDC39-AS1	CCDC39-AS1	lncRNA	lncRNA					0	0					1_to_1	identical gene model		2	2	1	1	0												0
Blood	ENSG00000243188	HNRNPA1P17	ENSG00000243188	CHM13_G0039380	HNRNPA1P17	HNRNPA1P17	unprocessed_pseudogene	unprocessed_pseudogene	0.846667	0.942	0.63	0.69	0	0			0	0	1_to_1	identical gene model		2	2	1	1	0												0
Blood	ENSG00000243193	PRKAR2B-AS1	ENSG00000243193	CHM13_G0051703	PRKAR2B-AS1	PRKAR2B-AS1	lncRNA	lncRNA	0.94	1.08	0.94	1.08	0	0			0	0	1_to_1	exon_length_diff		4;3;3;2;3;2	4;3;3;2;3;2	6	6	0									0	EFO_0000198	0.002854	0
Blood	ENSG00000243195	TUBBP11	ENSG00000243195	CHM13_G0039340	TUBBP11	TUBBP11	processed_pseudogene	processed_pseudogene	27.53	31.42	27.53	31.42	0	0			0	0	1_to_1	identical gene model		1	1	1	1	0												0
Blood	ENSG00000243197	TUSC7	ENSG00000243197	CHM13_G0039516	TUSC7	TUSC7	lncRNA	lncRNA	0.33	0.34	0.33	0.34	0	0			0.952381	0.952381	1_to_1	identical gene model	0.999665	3;4;4;3;5;3;4;4;4	3;4;4;3;5;3;4;4;4	9	9	0									0	EFO_0000637	0.096206	0
Blood	ENSG00000243199	RPL6P10	ENSG00000243199	CHM13_G0041919	AC115223.1	AC115223.1	processed_pseudogene	processed_pseudogene	16.2937	18.0379	12.205	13.81	1	1	-0.0419849	4.34283e-84	0.287953	0.288138	1_to_1	identical gene model		1	1	1	1	0	Gap											0
Blood	ENSG00000243207	PPAN-P2RY11	ENSG00000243207	CHM13_G0027504	PPAN-P2RY11	PPAN-P2RY11	protein_coding	protein_coding	0.801004	0.901223	0.61	0.69	1	1	-0.0381184	1.6888e-88	0.995273	0.995272	1_to_1	identical gene model	0.999939	13;13	13;13	2	2	0									0	MONDO_0016158	0.45575	0
Blood	ENSG00000243220		ENSG00000243220	CHM13_G0051811	AC006159.2	AC006159.2	lncRNA	lncRNA					0	0					1_to_1	identical gene model	0.999478	2	2	1	1	0												0
Blood	ENSG00000243224	TWF2-DT	ENSG00000243224	CHM13_G0038767	AC006252.1	AC006252.1	lncRNA	lncRNA	0.820532	0.902917	0.63	0.71	1	1	-0.0471429	6.86381e-07	0.935176	0.933438	1_to_1	identical gene model	0.99805	2;2	2;2	2	2	0												0
Blood	ENSG00000243225		ENSG00000243225	CHM13_G0017059	AC007686.1	AC007686.1	processed_pseudogene	processed_pseudogene	2.57235	2.93588	1.66	1.81	0	0			0	0	1_to_1	identical gene model		1	1	1	1	0												0
Blood	ENSG00000243227	RN7SL55P	ENSG00000243227	CHM13_G0042562		RN7SL55P	misc_RNA	misc_RNA	6.00667	7.19	4.14	4.56	0	0			0	0	1_to_1	identical gene model		1	1	1	1	0												0
Blood	ENSG00000243230		ENSG00000243230	CHM13_G0052019	AC011005.4	AC011005.4	lncRNA	lncRNA	1.21167	1.34333	1.075	1.205	0	0			0	0	1_to_1	identical gene model		2	2	1	1	0	Clone Problem								0	HP_0001636	0.0023744	0
Blood	ENSG00000243232	PCDHAC2	ENSG00000243232	CHM13_G0045801	PCDHAC2	PCDHAC2	protein_coding	protein_coding					0	0			1	1	1_to_1	identical gene model	0.999933	1;4;2;3;2	1;4;2;3;2	5	5	0									0	MONDO_0018309	0.11087	0
Blood	ENSG00000243234		ENSG00000243234	CHM13_G0029880	AC010326.1	AC010326.1	processed_pseudogene	processed_pseudogene	1.56571	1.75964	1.09	1.21	0	0			0	0	1_to_1	identical gene model		1	1	1	1	0												0
Blood	ENSG00000243236	GSTA9P	ENSG00000243236	CHM13_G0048067	GSTA9P	GSTA9P	transcribed_unprocessed_pseudogene	transcribed_unprocessed_pseudogene					0	0					1_to_1	identical gene model	0.998901	3;6	3;6	2	2	0	GRC Housekeeping											0
Blood	ENSG00000243238	IGKV2-30	ENSG00000243238	CHM13_G0031516	IGKV2-30	IGKV2-30	IG_V_gene	IG_V_gene	169.519	188.137	84.84	96.96	1	1	-0.0386282	3.49133e-127	0.316623	0.316252	1_to_1	identical gene model		2	2	1	1	0	Gap, Missing sequence, Path Problem		High Signal Region	High Signal Region					0	EFO_0005046	0.58682	0
Blood	ENSG00000243243		ENSG00000243243	CHM13_G0051802	AC073130.2	AC073130.2	lncRNA	lncRNA	1.15917	1.31028	0.84	0.965	0	0			0.295238	0.295238	1_to_1	identical gene model	0.999153	2;5	2;5	2	2	0												0
Blood	ENSG00000243244	STON1	ENSG00000243244	CHM13_G0030773	STON1	STON1	protein_coding	protein_coding	2.66266	2.93117	2.37	2.66	1	1	-0.0279413	1.37656e-12	0.703071	0.704422	1_to_1	exon_length_diff		2;5;4;5;3	2;5;4;5;3	5	5	0									0	EFO_0004568	0.30614	0
Blood	ENSG00000243250	RPS6P16	ENSG00000243250	CHM13_G0010619	RPS6P16	RPS6P16	processed_pseudogene	processed_pseudogene	1.57814	1.77029	1.055	1.23	0	0			0.114744	0.114744	1_to_1	identical gene model	0.999084	1	1	1	1	0												0
Blood	ENSG00000243254	RN7SL350P	ENSG00000243254	CHM13_G0054467		RN7SL350P	misc_RNA	misc_RNA	7.27778	8.26667	6.21	7.3	0	0			0	0	1_to_1	identical gene model		1	1	1	1	0	GRC Housekeeping											0
Blood	ENSG00000243256	RPL30P14	ENSG00000243256	CHM13_G0026699	RPL30P14	RPL30P14	processed_pseudogene	processed_pseudogene					0	0					1_to_1	identical gene model		1	1	1	1	0												0
Blood	ENSG00000243257	MTCO2P29	ENSG00000243257	CHM13_G0039580	MTCO2P29	MTCO2P29	unprocessed_pseudogene	unprocessed_pseudogene					0	0					1_to_1	identical gene model		1	1	1	1	0												0
Blood	ENSG00000243260	RN7SL558P	ENSG00000243260	CHM13_G0041599		RN7SL558P	misc_RNA	misc_RNA	7.3359	8.58821	4.22	4.68	0	0			0	0	1_to_1	identical gene model		1	1	1	1	0												0
Blood	ENSG00000243264	IGKV2D-29	ENSG00000243264	CHM13_G0031546	IGKV2D-29	IGKV2D-29	IG_V_gene	IG_V_gene	36.9279	40.7705	19.08	21.28	1	1	-0.0389622	1.93767e-133	0.546747	0.546642	1_to_1	identical gene model		2;1	2;1	2	2	0	Gap, Missing sequence, Path Problem								0	EFO_0000280	0.040247	0
Blood	ENSG00000243265	RPL23AP55	ENSG00000243265	CHM13_G0053228	RPL23AP55	RPL23AP55	processed_pseudogene	processed_pseudogene	2.47583	2.78167	1.765	1.95	0	0			0	0	1_to_1	identical gene model		1	1	1	1	0												0
Blood	ENSG00000243267	RN7SL614P	ENSG00000243267	CHM13_G0000330		RN7SL614P	misc_RNA	misc_RNA	8.03116	8.97442	5.66	6.32	0	0			0	0	1_to_1	identical gene model		1	1	1	1	0												0
Blood	ENSG00000243268																									0												0
Blood	ENSG00000243273		ENSG00000243273	CHM13_G0040175	AC020636.1	AC020636.1	lncRNA	lncRNA	3.19618	3.54091	2.23	2.52	1	1	-0.0384187	3.65321e-135	0	0	1_to_1	identical gene model		3	3	1	1	0									0	EFO_0000729	0.0098995	0
Blood	ENSG00000243274	RN7SL571P	ENSG00000243274	CHM13_G0015143		RN7SL571P	misc_RNA	misc_RNA					0	0					1_to_1	identical gene model	0.995923	1	1	1	1	0												0
Blood	ENSG00000243276		ENSG00000243276	CHM13_G0039528	AC068633.1	AC068633.1	lncRNA	lncRNA	1.22	1.35	1.22	1.35	0	0			0.666667	0.666667	1_to_1	identical gene model	0.998547	7;4;4;5;2	7;4;4;5;2	5	5	0												0
Blood	ENSG00000243279	PRAF2	ENSG00000243279	CHM13_G0058238	PRAF2	PRAF2	protein_coding	protein_coding	63.5179	92.3367	62.88	90.695	1	1	-0.456356	1.32196e-95	0.590714	0.576265	1_to_1	exon_length_diff		3;2;2	3;2;2	3	3	0	Path Problem, Variation								0	EFO_0000182	0.075666	0
Blood	ENSG00000243280	RPL36AP19	ENSG00000243280	CHM13_G0042608	AC093663.2	AC093663.2	processed_pseudogene	processed_pseudogene	6.03917	6.88333	4.87	5.465	0	0			0	0	1_to_1	identical gene model		1	1	1	1	0												0
Blood	ENSG00000243284	VSIG8	ENSG00000243284	CHM13_G0003574	VSIG8	VSIG8	protein_coding	protein_coding	0.674843	0.62608	0.46	0.47	1	1	0.317437	4.87197e-10	0.816451	0.872862	1_to_1	identical gene model	0.999381	7	7	1	1	0									0	MONDO_0015263	0.082531	0
Blood	ENSG00000243287	RPS17P14	ENSG00000243287	CHM13_G0054627	RPS17P14	RPS17P14	processed_pseudogene	processed_pseudogene	5.07	5.57	5.07	5.57	0	0			0	0	1_to_1	identical gene model	0.999161	2	2	1	1	0	GRC Housekeeping											0
Blood	ENSG00000243289	AGAP13P	ENSG00000243289	CHM13_G0006263	AGAP13P	AGAP13P	unprocessed_pseudogene	unprocessed_pseudogene	2.3125	3.40455	2.595	2.93	0	0			0.996383	0.990818	1_to_1	identical gene model		4	4	1	1	0	Path Problem, Gap, GRC Housekeeping, Clone Problem			High Signal Region								0
Blood	ENSG00000243290	IGKV1-12	ENSG00000243290	CHM13_G0031497	IGKV1-12	IGKV1-12	IG_V_gene	IG_V_gene	125.444	139.691	70.665	81.33	1	1	-0.039065	4.08881e-104	0.325721	0.324686	1_to_1	identical gene model		2	2	1	1	0	Path Problem, Gap								0	EFO_0005046	0.58682	0
Blood	ENSG00000243295	CFAP20DC-DT	ENSG00000243295	CHM13_G0038906	AC126121.3	AC126121.3	lncRNA	lncRNA	0.528462	0.601538	0.47	0.52	0	0			0.0714286	0.0714286	1_to_1	identical gene model	0.999963	2;2;7;4;2;5;2;5;3;5	2;2;7;4;2;5;2;5;3;5	10	10	0				High Signal Region					0	EFO_0000365	0.042443	0
Blood	ENSG00000243296		ENSG00000243296	CHM13_G0039280	AC078828.1	AC078828.1	lncRNA	lncRNA					0	0					1_to_1	identical gene model		2	2	1	1	0									0	EFO_1000044	0.036588	0
Blood	ENSG00000243297	RPL31P61	ENSG00000243297	CHM13_G0028569	RPL31P61	RPL31P61	processed_pseudogene	processed_pseudogene	4.3075	4.8225	2.52	2.91	0	0			0	0	1_to_1	identical gene model		1	1	1	1	0												0
Blood	ENSG00000243302		ENSG00000243302	CHM13_G0051982	AC018638.4	AC018638.4	processed_pseudogene	processed_pseudogene	104.056	46.6941	95.42	45.495	1	1			0.231295	0.800623	1_to_1	exon_length_diff		1	1	1	1	0												0
Blood	ENSG00000243303		ENSG00000243303	CHM13_G0026128	AC103987.1	AC103987.1	processed_pseudogene	processed_pseudogene	4.17667	4.77667	3.75	4.25	0	0			0	0	1_to_1	identical gene model		1	1	1	1	0												0
Blood	ENSG00000243304		ENSG00000243304	CHM13_G0045284	AC008494.1	AC008494.1	processed_pseudogene	processed_pseudogene	2.10478	2.33187	1.67	1.89	1	1	-0.0382887	4.78752e-135	0	0	1_to_1	identical gene model		1	1	1	1	0												0
Blood	ENSG00000243305		ENSG00000243305	CHM13_G0040204	AC026347.1	AC026347.1	lncRNA	lncRNA					0	0			1	1	1_to_1	identical gene model		2	2	1	1	0												0
Blood	ENSG00000243307	POM121L6P	ENSG00000243307	CHM13_G0047134	POM121L6P	POM121L6P	processed_pseudogene	processed_pseudogene	0.536833	0.654242	0.38	0.43	0	0			0.819736	0.838635	1_to_1	identical gene model	0.997477	1	1	1	1	0	Path Problem			High Signal Region								0
Blood	ENSG00000243312	RPL6P13	ENSG00000243312	CHM13_G0042283	AC093827.1	AC093827.1	processed_pseudogene	processed_pseudogene	1.05875	1.155	0.925	1.015	0	0			0	0	1_to_1	identical gene model	0.999279	2	2	1	1	0				High Signal Region								0
Blood	ENSG00000243313	RN7SL285P	ENSG00000243313	CHM13_G0047762		RN7SL285P	misc_RNA	misc_RNA	12.9825	15.155	13.995	16.34	0	0			0	0	1_to_1	identical gene model		1	1	1	1	0	GRC Housekeeping											0
Blood	ENSG00000243314		ENSG00000243314	CHM13_G0040300	AC106707.2	AC106707.2	processed_pseudogene	processed_pseudogene	3.2	3.55125	2.44	2.745	0	0			0	0	1_to_1	identical gene model		1	1	1	1	0												0
Blood	ENSG00000243316	GUCY2GP	ENSG00000243316	CHM13_G0007403	GUCY2GP	GUCY2GP	transcribed_unitary_pseudogene	transcribed_unitary_pseudogene	0.631	0.695	0.43	0.495	0	0			0.714286	0.714286	1_to_1	identical gene model	0.998122	21;11;5;2	21;11;5;2	4	4	0									0	EFO_0007164	0.062814	0
Blood	ENSG00000243317	STMP1	ENSG00000243317	CHM13_G0052142	STMP1	STMP1	protein_coding	protein_coding	82.41	91.9247	77.735	85.79	1	1	-0.0384988	3.57029e-131	0.0153692	0.0153626	1_to_1	exon_length_diff		4;3;2;3	4;3;2;3	4	4	0									0	EFO_0004526	0.39051	0
Blood	ENSG00000243319	FGF14-IT1	ENSG00000243319	CHM13_G0015447	FGF14-IT1	FGF14-IT1	lncRNA	lncRNA	0.41	0.45	0.41	0.45	0	0			0.5	0.5	1_to_1	identical gene model		4;4	4;4	2	2	0									0	EFO_0002496;EFO_0000707	0.046833	0
Blood	ENSG00000243321	LINC01998	ENSG00000243321	CHM13_G0040154	LINC01998	LINC01998	lncRNA	lncRNA	0.513333	0.706667	0.51	0.56	0	0			0	0	1_to_1	exon_length_diff		2	2	1	1	0									0	EFO_0000305	0.040147	0
Blood	ENSG00000243323	PTPRVP	ENSG00000243323	CHM13_G0004369	PTPRVP	PTPRVP	transcribed_unitary_pseudogene	transcribed_unitary_pseudogene	0.338963	0.400423	0.26	0.28	1	1	-0.0606292	0.000695116	0.586928	0.580235	1_to_1	exon_length_diff		22;29;9;7;6	22;29;9;7;6	5	5	0									0	Orphanet_3202	0.044956	0
Blood	ENSG00000243328		ENSG00000243328	CHM13_G0055051	AC083982.1	AC083982.1	processed_pseudogene	processed_pseudogene	3.36	3.79	3.36	3.79	0	0			0	0	1_to_1	identical gene model		2	2	1	1	0	GRC Housekeeping											0
Blood	ENSG00000243333	RN7SL174P	ENSG00000243333	CHM13_G0045350		RN7SL174P	misc_RNA	misc_RNA	3.83	4.14	3.83	4.14	0	0			0	0	1_to_1	identical gene model		1	1	1	1	0												0
Blood	ENSG00000243335	KCTD7	ENSG00000243335	CHM13_G0050952	KCTD7	KCTD7	protein_coding	protein_coding	2.65887	2.97164	2.26	2.5	1	1	-0.038248	3.482e-136	0.995095	0.995095	1_to_1	identical gene model		4;4;5;5;3;6;4;5;3;6;2	4;4;5;5;3;6;4;5;3;6;2	11	11	0					1	Epilepsy, progressive myoclonic 3, with or without intracellular inclusions	3	known_molec_cause	0	MONDO_0012721	0.78791	0
Blood	ENSG00000243338	RN7SL307P	ENSG00000243338	CHM13_G0018803		RN7SL307P	misc_RNA	misc_RNA	4.69	5.39	4.69	5.39	0	0			0	0	1_to_1	identical gene model		1	1	1	1	0												0
Blood	ENSG00000243339	RN7SL738P	ENSG00000243339	CHM13_G0040937		RN7SL738P	misc_RNA	misc_RNA	7.38756	8.34456	5.91	6.6	1	1	-0.0387151	1.05807e-135	0	0	1_to_1	identical gene model		1	1	1	1	0												0
Blood	ENSG00000243345		ENSG00000243345	CHM13_G0051797	AC093714.2	AC093714.2	lncRNA	lncRNA					0	0					1_to_1	identical gene model		3	3	1	1	0												0
Blood	ENSG00000243346	RN7SL601P	ENSG00000243346	CHM13_G0023168		RN7SL601P	misc_RNA	misc_RNA					0	0					1_to_1	identical gene model		1	1	1	1	0												0
Blood	ENSG00000243347	LINC02045	ENSG00000243347	CHM13_G0040105	LINC02045	LINC02045	lncRNA	lncRNA					0	0			1	1	1_to_1	identical gene model	0.998606	6;4	6;4	2	2	0									0	MONDO_0018531	0.013052	0
Blood	ENSG00000243349		ENSG00000243349	CHM13_G0006208	AL358394.2	AL358394.2	lncRNA	lncRNA	0.298	0.315	0.16	0.225	0	0			0	0	1_to_1	exon_length_diff		11	11	1	1	0	GRC Housekeeping											0
Blood	ENSG00000243352	RN7SL8P	ENSG00000243352	CHM13_G0051665		RN7SL8P	misc_RNA	misc_RNA	7.62	8.22667	6.02	6.96	0	0			0.25	0.25	1_to_1	identical gene model		1	1	1	1	0												0
Blood	ENSG00000243353	RPS29P19	ENSG00000243353	CHM13_G0010647	RPS29P19	RPS29P19	processed_pseudogene	processed_pseudogene					0	0					1_to_1	identical gene model		1	1	1	1	0												0
Blood	ENSG00000243355		ENSG00000243355	CHM13_G0026307	AC012123.2	AC012123.2	processed_pseudogene	processed_pseudogene	14.645	16.1125	14.875	16.485	0	0			0	0	1_to_1	identical gene model		1	1	1	1	0												0
Blood	ENSG00000243359	RN7SL815P	ENSG00000243359	CHM13_G0039511		RN7SL815P	misc_RNA	misc_RNA	8.61	9.75	8.61	9.75	0	0			0	0	1_to_1	identical gene model		1	1	1	1	0												0
Blood	ENSG00000243364	EFNA4	ENSG00000243364	CHM13_G0003359	EFNA4	EFNA4	protein_coding	protein_coding	12.9119	14.4271	12.87	14.25	1	1	-0.0378329	2.49588e-137	0.845579	0.845579	1_to_1	identical gene model		4;4;4	4;4;4	3	3	0									0	EFO_0009795	0.36958	0
Blood	ENSG00000243365	RN7SL278P	ENSG00000243365	CHM13_G0019476		RN7SL278P	misc_RNA	misc_RNA	9.3	11.51	9.3	11.51	0	0			0	0	1_to_1	identical gene model		1	1	1	1	0												0
Blood	ENSG00000243366	RN7SL60P	ENSG00000243366	CHM13_G0015381		RN7SL60P	misc_RNA	misc_RNA					0	0					1_to_1	identical gene model	0.995978	1	1	1	1	0												0
Blood	ENSG00000243368	MCCC1-AS1	ENSG00000243368	CHM13_G0040637	MCCC1-AS1	MCCC1-AS1	lncRNA	lncRNA	3.17184	2.71374	2.585	2.275	1	1	0.451932	3.00351e-16	0	0	1_to_1	exon_count_diff		2	3	1	1	0			High Signal Region									0
Blood	ENSG00000243370	RN7SL775P	ENSG00000243370	CHM13_G0023322		RN7SL775P	misc_RNA	misc_RNA	3.755	4.13875	3.09	3.535	0	0			0	0	1_to_1	identical gene model		1	1	1	1	0												0
Blood	ENSG00000243373	RN7SL173P	ENSG00000243373	CHM13_G0049467		RN7SL173P	misc_RNA	misc_RNA					0	0					1_to_1	identical gene model		1	1	1	1	0												0
Blood	ENSG00000243374	RN7SL72P	ENSG00000243374	CHM13_G0052469		RN7SL72P	misc_RNA	misc_RNA					0	0					1_to_1	identical gene model		1	1	1	1	0												0
Blood	ENSG00000243378		ENSG00000243378	CHM13_G0040628	AC083801.1	AC083801.1	processed_pseudogene	processed_pseudogene					0	0					1_to_1	identical gene model	0.997202	1	1	1	1	0												0
Blood	ENSG00000243382																									0												0
Blood	ENSG00000243383	RN7SL89P	ENSG00000243383	CHM13_G0042511		RN7SL89P	misc_RNA	misc_RNA					0	0					1_to_1	identical gene model		1	1	1	1	0												0
Blood	ENSG00000243384		ENSG00000243384	CHM13_G0038901	AC119424.1	AC119424.1	lncRNA	lncRNA					0	0					1_to_1	identical gene model		3	3	1	1	0									0	EFO_0003060	0.032943	0
Blood	ENSG00000243385		ENSG00000243385	CHM13_G0044914	AC094085.1	AC094085.1	processed_pseudogene	processed_pseudogene	2.25	2.58	1.68	1.845	0	0			0	0	1_to_1	identical gene model		2	2	1	1	0												0
Blood	ENSG00000243388	RPL3P3	ENSG00000243388	CHM13_G0016600	RPL3P3	RPL3P3	processed_pseudogene	processed_pseudogene	0.34	0.45	0.34	0.45	0	0			0.5	0.5	1_to_1	identical gene model		1	1	1	1	0												0
Blood	ENSG00000243389		ENSG00000243389	CHM13_G0032034	AC012442.2	AC012442.2	lncRNA	lncRNA	3.04153	3.37172	2.37	2.49	0	0			0.521807	0.52673	1_to_1	identical gene model	0.998169	2	2	1	1	0	Path Problem											0
Blood	ENSG00000243396	RPL32P7	ENSG00000243396	CHM13_G0039315	AC084198.3	AC084198.3	processed_pseudogene	processed_pseudogene	2.84	3.23	2.39	2.595	0	0			0	0	1_to_1	identical gene model		1	1	1	1	0												0
Blood	ENSG00000243398	RN7SL141P	ENSG00000243398	CHM13_G0040480		RN7SL141P	misc_RNA	misc_RNA	14.3067	16.8833	16.27	18.14	0	0			0	0	1_to_1	identical gene model		1	1	1	1	0												0
Blood	ENSG00000243402		ENSG00000243402	CHM13_G0054878	AC022973.2	AC022973.2	processed_pseudogene	processed_pseudogene	2.55424	2.88772	1.785	1.98	1	1	-0.0389376	3.71102e-137	0	0	1_to_1	identical gene model		1	1	1	1	0	GRC Housekeeping											0
Blood	ENSG00000243403		ENSG00000243403	CHM13_G0019122	AC090543.2	AC090543.2	processed_pseudogene	processed_pseudogene	3.97365	7.29916	2.63	5.74	0	1			0.888913	0.536564	1_to_1	identical gene model		1	1	1	1	0												0
Blood	ENSG00000243404	RPL35AP32	ENSG00000243404	CHM13_G0019189	RPL35AP32	RPL35AP32	processed_pseudogene	processed_pseudogene	9.52262	10.9027	7.75	9.06	1	1	-0.0394294	2.57197e-138	0	0	1_to_1	identical gene model		1	1	1	1	0												0
Blood	ENSG00000243406	MRPS31P5	ENSG00000243406	CHM13_G0014928	MRPS31P5	MRPS31P5	transcribed_unprocessed_pseudogene	transcribed_unprocessed_pseudogene	3.73643	4.18616	2.6	3.01	1	1	-0.0392199	4.87145e-132	0.944916	0.944916	1_to_1	identical gene model		9;4;5;6;3	9;4;5;6;3	5	5	0	Variation								0	EFO_0000616	0.0036958	0
Blood	ENSG00000243410	PSMD6-AS1	ENSG00000243410	CHM13_G0038948	PSMD6-AS1	PSMD6-AS1	lncRNA	lncRNA	2.06	2.31917	1.64	1.85	0	0			0.983886	0.983886	1_to_1	identical gene model		2	2	1	1	0												0
Blood	ENSG00000243414	TICAM2	ENSG00000243414	CHM13_G0045293	TICAM2	TICAM2	protein_coding	protein_coding	1.07854	1.21285	0.89	1	1	1	-0.0388613	1.79386e-132	0.954588	0.954587	1_to_1	identical gene model		2;2	2;2	2	2	0									0	EFO_0000571	0.26546	0
Blood	ENSG00000243415		ENSG00000243415	CHM13_G0040077	AC107021.1	AC107021.1	lncRNA	lncRNA	2.02	2.17	2.02	2.17	0	0			0	0	1_to_1	identical gene model		2;4;2	2;4;2	3	3	0									0	Orphanet_35093	0.002422	0
Blood	ENSG00000243417	RPS3AP18	ENSG00000243417	CHM13_G0043125	RPS3AP18	RPS3AP18	processed_pseudogene	processed_pseudogene	6.38554	7.07407	5.1	5.68	1	1	-0.0388165	4.40073e-135	0	0	1_to_1	identical gene model		2	2	1	1	0												0
Blood	ENSG00000243420	RN7SL734P	ENSG00000243420	CHM13_G0013010		RN7SL734P	misc_RNA	misc_RNA					0	0					1_to_1	identical gene model	0.997311	1	1	1	1	0												0
Blood	ENSG00000243422	RPL23AP49	ENSG00000243422	CHM13_G0039095	RPL23AP49	RPL23AP49	transcribed_processed_pseudogene	transcribed_processed_pseudogene	0.547742	0.619333	0.4	0.455	0	0			0.716255	0.714524	1_to_1	identical gene model		3;1	3;1	2	2	0	Localization Problem, Missing sequence, Unknown, Path Problem		High Signal Region									0
Blood	ENSG00000243423		ENSG00000243423	CHM13_G0023963	AC004223.1	AC004223.1	processed_pseudogene	processed_pseudogene	9.40583	10.8592	8.42	9.315	0	0			0	0	1_to_1	identical gene model		1	1	1	1	0												0
Blood	ENSG00000243424	RN7SL107P	ENSG00000243424	CHM13_G0054167		RN7SL107P	misc_RNA	misc_RNA	9.73	10.7	9.73	10.7	0	0			0	0	1_to_1	identical gene model		1	1	1	1	0												0
Blood	ENSG00000243426	RN7SL454P	ENSG00000243426	CHM13_G0025510		RN7SL454P	misc_RNA	misc_RNA					0	0					1_to_1	identical gene model	0.997527	1	1	1	1	0	Localization Problem											0
Blood	ENSG00000243429	OR7E29P	ENSG00000243429	CHM13_G0039674	OR7E29P	OR7E29P	unprocessed_pseudogene	unprocessed_pseudogene	0.795	0.794286	0.57	0.6	0	0			0	0.363636	1_to_1	identical gene model	0.998013	1	1	1	1	0												0
Blood	ENSG00000243431	RPL5P30	ENSG00000243431	CHM13_G0010766	RPL5P30	RPL5P30	processed_pseudogene	processed_pseudogene	2.70599	3.02954	2.17	2.41	1	1	-0.0378773	4.38983e-57	0	0	1_to_1	identical gene model		1	1	1	1	0												0
Blood	ENSG00000243433		ENSG00000243433	CHM13_G0052561	AC010973.1	AC010973.1	lncRNA	lncRNA	2.47764	2.78623	1.895	2.11	1	1	-0.0370385	1.98129e-26	0.224591	0.226327	1_to_1	identical gene model	0.996422	2	2	1	1	0	Variation, Clone Problem, GRC Housekeeping											0
Blood	ENSG00000243437	RN7SL370P	ENSG00000243437	CHM13_G0002029		RN7SL370P	misc_RNA	misc_RNA	5.015	5.9	5.015	5.9	0	0			0	0	1_to_1	identical gene model		1	1	1	1	0												0
Blood	ENSG00000243438	LARP1BP2	ENSG00000243438	CHM13_G0051693	LARP1BP2	LARP1BP2	processed_pseudogene	processed_pseudogene	1.61917	1.8275	1.205	1.355	0	0			0	0	1_to_1	identical gene model		1	1	1	1	0									0	EFO_0000616	0.075025	0
Blood	ENSG00000243439	RN7SL352P	ENSG00000243439	CHM13_G0046658		RN7SL352P	misc_RNA	misc_RNA					0	0					1_to_1	identical gene model		1	1	1	1	0												0
Blood	ENSG00000243445		ENSG00000243445	CHM13_G0020339	AC106820.1	AC106820.1	processed_pseudogene	processed_pseudogene	3.60714	4.15913	2.72	3.17	0	0			0.0176056	0.0178571	1_to_1	identical gene model		1	1	1	1	0												0
Blood	ENSG00000243446	RN7SL284P	ENSG00000243446	CHM13_G0006749		RN7SL284P	misc_RNA	misc_RNA					0	0					1_to_1	identical gene model		1	1	1	1	0	GRC Housekeeping, Clone Problem											0
Blood	ENSG00000243449	C4orf48	ENSG00000243449	CHM13_G0041098	C4orf48	C4orf48	protein_coding	protein_coding	80.6691	92.8093	75.27	87.94	1	1	-0.0840514	1.66324e-22	0.6783	0.674237	1_to_1	identical gene model	0.998412	4;4	4;4	2	2	0									0	EFO_1001841	0.032883	0
Blood	ENSG00000243455	RPS18P13	ENSG00000243455	CHM13_G0027968	RPS18P13	RPS18P13	processed_pseudogene	processed_pseudogene	2.54708	2.83167	1.755	1.955	0	0			0	0	1_to_1	identical gene model		1	1	1	1	0												0
Blood	ENSG00000243464																									0												0
Blood	ENSG00000243466	IGKV1-5	ENSG00000243466	CHM13_G0031490	IGKV1-5	IGKV1-5	IG_V_gene	IG_V_gene	341.159	378.244	194.41	220.835	1	1	-0.0368305	8.83722e-72	6.7367e-05	4.5168e-05	1_to_1	identical gene model		2	2	1	1	0	Path Problem, Gap								0	EFO_0005046	0.58682	0
Blood	ENSG00000243468	INGX	ENSG00000243468	CHM13_G0058609	INGX	INGX	transcribed_processed_pseudogene	transcribed_processed_pseudogene	1.83903	2.10233	1.31	1.48	1	1	-0.0393577	3.37436e-138	0.636699	0.636699	1_to_1	identical gene model		1;1	1;1	2	2	0												0
Blood	ENSG00000243469	RPL7P51	ENSG00000243469	CHM13_G0029413	RPL7P51	RPL7P51	processed_pseudogene	processed_pseudogene	1.55525	1.71864	1.18	1.33	0	0			0	0	1_to_1	identical gene model		1	1	1	1	0												0
Blood	ENSG00000243477	NAA80	ENSG00000243477	CHM13_G0038700	NAA80	NAA80	protein_coding	protein_coding	5.55751	5.901	5.16	5.23	1	1	-0.0237701	9.91847e-05	0.978328	0.978211	1_to_1	identical gene model		2;2;2;2;2;2	2;2;2;2;2;2	6	6	0	Clone Problem								0	EFO_0005090	0.10115	0
Blood	ENSG00000243478	AOX2P	ENSG00000243478	CHM13_G0033283	AOX2P	AOX2P	transcribed_unprocessed_pseudogene	transcribed_unprocessed_pseudogene	0.406364	0.4764	0.285	0.31	0	0			0.698413	0.698413	1_to_1	exon_length_diff		26;9;5;14	26;9;5;14	4	4	0									0	Orphanet_75496	0.016262	0
Blood	ENSG00000243479	MNX1-AS1	ENSG00000243479	CHM13_G0052675	MNX1-AS1	MNX1-AS1	lncRNA	lncRNA	0.73	0.805	0.685	0.73	0	0			0	0	1_to_1	identical gene model		2	2	1	1	0									0	EFO_0003060	0.040796	0
Blood	ENSG00000243480	AMY2A	ENSG00000243480	CHM13_G0002438	AMY2A	AMY2A	protein_coding	protein_coding	0.35	0.37	0.35	0.37	0	0			0.999749	0.999652	1_to_1	identical gene model		11;10;4;5	11;10;4;5	4	4	0	Gap, Variation		High Signal Region		1	?Hermansky-Pudlak syndrome 9	3	known_molec_cause	0	MONDO_0005148	0.60051	0
Blood	ENSG00000243483		ENSG00000243483	CHM13_G0039457	AC078785.3	AC078785.3	processed_pseudogene	processed_pseudogene	2.71273	3.09182	1.77	2.11	0	0			0	0	1_to_1	identical gene model		1	1	1	1	0												0
Blood	ENSG00000243485	MIR1302-2HG	ENSG00000243485	CHM13_G0041017	MIR1302-2HG	MIR1302-2HG	lncRNA	lncRNA		1.67389		1.155	0	0			1	0.423333	1_to_1	exon_length_diff		2;3	2;3	2	2	1	Gap		High Signal Region	High Signal Region								0
Blood	ENSG00000243486		ENSG00000243486	CHM13_G0040220	AC068985.1	AC068985.1	lncRNA	lncRNA					0	0					1_to_1	identical gene model		6	6	1	1	0									0	MONDO_0018531	0.01431	0
Blood	ENSG00000243488	RN7SL337P	ENSG00000243488	CHM13_G0027776		RN7SL337P	misc_RNA	misc_RNA	10.7315	12.1978	7.83	8.88	1	1	-0.0394003	8.11432e-136	0	0	1_to_1	identical gene model		1	1	1	1	0												0
Blood	ENSG00000243489	KRTAP10-11	ENSG00000243489	CHM13_G0036331	KRTAP10-11	KRTAP10-11	protein_coding	protein_coding	0.672593	0.761111	0.49	0.55	0	0			0	0	1_to_1	identical gene model	0.999029	1	1	1	1	0									0	EFO_0000519	0.18836	0
Blood	ENSG00000243491		ENSG00000243491	CHM13_G0030094	AC082651.3	AC082651.3	lncRNA	lncRNA	0.661503	0.756497	0.47	0.55	1	1	-0.0860956	0.000813674	0	0	1_to_1	exon_length_diff		2	2	1	1	0												0
Blood	ENSG00000243494	RPL36AP50	ENSG00000243494	CHM13_G0029685	AC011476.1	AC011476.1	processed_pseudogene	processed_pseudogene	4	4.33	4	4.33	0	0			0	0	1_to_1	identical gene model		2	2	1	1	0	GRC Housekeeping, Variation											0
Blood	ENSG00000243495	GMFBP1	ENSG00000243495	CHM13_G0039299	GMFBP1	GMFBP1	processed_pseudogene	processed_pseudogene	2.655	2.805	2.655	2.805	0	0			0	0	1_to_1	identical gene model		1	1	1	1	0												0
Blood	ENSG00000243498	UBA52P5	ENSG00000243498	CHM13_G0054766	UBA52P5	UBA52P5	processed_pseudogene	processed_pseudogene	12.1875	13.9525	15.025	15.66	0	0			0.0625	0	1_to_1	identical gene model		1	1	1	1	0	GRC Housekeeping								0	EFO_0000319	0.0073916	0
Blood	ENSG00000243499	RPS6P21	ENSG00000243499	CHM13_G0014121	RPS6P21	RPS6P21	processed_pseudogene	processed_pseudogene	0.985714	1.14	0.69	0.75	0	0			0	0	1_to_1	identical gene model	0.998144	1	1	1	1	0												0
Blood	ENSG00000243501		ENSG00000243501	CHM13_G0048268	AL365232.1	AL365232.1	protein_coding	protein_coding		0.57		0.57	0	0			1	0.996479	1_to_1	exon_length_diff		8	8	1	1	0	GRC Housekeeping											0
Blood	ENSG00000243503		ENSG00000243503	CHM13_G0053469	AC090453.1	AC090453.1	processed_pseudogene	processed_pseudogene					0	0					1_to_1	identical gene model		1	1	1	1	0	GRC Housekeeping											0
Blood	ENSG00000243504	RPS23P1	ENSG00000243504	CHM13_G0054430	RPS23P1	RPS23P1	processed_pseudogene	processed_pseudogene	1.25333	1.35	1.35	1.42	0	0			0	0	1_to_1	identical gene model	0.99861	1	1	1	1	0	GRC Housekeeping											0
Blood	ENSG00000243505	RN7SL240P	ENSG00000243505	CHM13_G0008591		RN7SL240P	misc_RNA	misc_RNA					0	0					1_to_1	identical gene model		1	1	1	1	0												0
Blood	ENSG00000243507		ENSG00000243507	CHM13_G0011247	AC005908.1	AC005908.1	processed_pseudogene	processed_pseudogene					0	0					1_to_1	identical gene model		1	1	1	1	0												0
Blood	ENSG00000243508	DNAJB6P7	ENSG00000243508	CHM13_G0039665	DNAJB6P7	DNAJB6P7	processed_pseudogene	processed_pseudogene	1.835	2.05917	1.32	1.47	0	0			0	0	1_to_1	identical gene model		1	1	1	1	0												0
Blood	ENSG00000243509	TNFRSF6B	ENSG00000243509	CHM13_G0035566	TNFRSF6B	TNFRSF6B	protein_coding	protein_coding					0	0			1	1	1_to_1	identical gene model	0.999506	3	3	1	1	0									0	EFO_0000729	0.28306	0
Blood	ENSG00000243510	RN7SL111P	ENSG00000243510	CHM13_G0032122		RN7SL111P	misc_RNA	misc_RNA	4.61	5.25	4.61	5.25	0	0			0	0	1_to_1	identical gene model	0.99578	1	1	1	1	0	Path Problem											0
Blood	ENSG00000243514	RPL32P33	ENSG00000243514	CHM13_G0025269	RPL32P33	RPL32P33	processed_pseudogene	processed_pseudogene	5.65	6.05	5.65	6.05	0	0			0	0	1_to_1	identical gene model	0.995931	1	1	1	1	0	Localization Problem											0
Blood	ENSG00000243516	RPL12P40	ENSG00000243516	CHM13_G0026370	RPL12P40	RPL12P40	processed_pseudogene	processed_pseudogene					0	0					1_to_1	identical gene model		1	1	1	1	0												0
Blood	ENSG00000243517		ENSG00000243517	CHM13_G0011922	AC024940.2	AC024940.2	processed_pseudogene	processed_pseudogene	2.36222	2.57846	1.46	1.505	1	1	0.00318162	0.823253	0.093778	0.141155	1_to_1	identical gene model		1	1	1	1	0	GRC Housekeeping											0
Blood	ENSG00000243518		ENSG00000243518	CHM13_G0040244	AC108729.2	AC108729.2	processed_pseudogene	processed_pseudogene					0	0					1_to_1	identical gene model		3	3	1	1	0												0
Blood	ENSG00000243519	IGLVIVOR22-2	ENSG00000243519	CHM13_G0037262	IGLVIVOR22-2	IGLVIVOR22-2	IG_V_pseudogene	IG_V_pseudogene	5.94222	6.83667	5.52	6.3	0	0			0	0	1_to_1	identical gene model	0.998618	2	2	1	1	0	Clone Problem											0
Blood	ENSG00000243521	RPL5P33	ENSG00000243521	CHM13_G0024777	RPL5P33	RPL5P33	processed_pseudogene	processed_pseudogene	1.55	1.66	1.55	1.66	0	0			0	0	1_to_1	identical gene model		2	2	1	1	0	GRC Housekeeping, Gap											0
Blood	ENSG00000243531	EVA1CP3	ENSG00000243531	CHM13_G0049868	AC079804.2	AC079804.2	processed_pseudogene	processed_pseudogene					0	0			1	1	1_to_1	identical gene model		1	1	1	1	0												0
Blood	ENSG00000243532	RN7SL19P	ENSG00000243532	CHM13_G0054023		RN7SL19P	misc_RNA	misc_RNA	4.6525	5.15275	4.085	4.51	0	0			0	0	1_to_1	identical gene model		1	1	1	1	0												0
Blood	ENSG00000243533																									0												0
Blood	ENSG00000243537	RPL32P20	ENSG00000243537	CHM13_G0054918	KC877373.1	KC877373.1	processed_pseudogene	processed_pseudogene					0	0					1_to_1	identical gene model	0.998528	1	1	1	1	0	GRC Housekeeping											0
Blood	ENSG00000243538	RPS26P28	ENSG00000243538	CHM13_G0043934	RPS26P28	RPS26P28	processed_pseudogene	processed_pseudogene	2.9125	43.6218	2.335	33.58	0	1			0.980774	0.26828	1_to_1	identical gene model	0.998274	1	1	1	1	0												0
Blood	ENSG00000243539	RN7SL649P	ENSG00000243539	CHM13_G0000385		RN7SL649P	misc_RNA	misc_RNA					0	0					1_to_1	identical gene model		1	1	1	1	0												0
Blood	ENSG00000243541	RN7SL104P	ENSG00000243541	CHM13_G0030192		RN7SL104P	misc_RNA	misc_RNA					0	0					1_to_1	identical gene model		1	1	1	1	0												0
Blood	ENSG00000243543	WFDC6	ENSG00000243543	CHM13_G0035131	WFDC6	WFDC6	protein_coding	protein_coding					0	0			1	1	1_to_1	identical gene model		3;3	3;3	2	2	0									0	EFO_0004875	0.023429	0
Blood	ENSG00000243544	RN7SL172P	ENSG00000243544	CHM13_G0039597		RN7SL172P	misc_RNA	misc_RNA	20.8801	23.7397	16.645	18.555	1	1	-0.0348293	5.6164e-15	0	0	1_to_1	identical gene model	0.995366	1	1	1	1	0												0
Blood	ENSG00000243546	RN7SL108P	ENSG00000243546	CHM13_G0016821		RN7SL108P	misc_RNA	misc_RNA	3.66	4.12	3.66	4.12	0	0			0	0	1_to_1	identical gene model		1	1	1	1	0												0
Blood	ENSG00000243547	HNRNPKP4	ENSG00000243547	CHM13_G0039217	HNRNPKP4	HNRNPKP4	processed_pseudogene	processed_pseudogene	2.55401	2.96354	2.22	2.66	1	1	-0.0822721	2.07484e-20	0.016249	0.016101	1_to_1	identical gene model	0.999278	1	1	1	1	0												0
Blood	ENSG00000243548	RN7SL101P	ENSG00000243548	CHM13_G0041491		RN7SL101P	misc_RNA	misc_RNA	4.66	5.16	4.66	5.16	0	0			0	0	1_to_1	identical gene model	0.995689	1	1	1	1	0												0
Blood	ENSG00000243549	RN7SL705P	ENSG00000243549	CHM13_G0026720		RN7SL705P	misc_RNA	misc_RNA					0	0					1_to_1	identical gene model		1	1	1	1	0												0
Blood	ENSG00000243550	LINC01214	ENSG00000243550	CHM13_G0040159	LINC01214	LINC01214	lncRNA	lncRNA					0	0			1	1	1_to_1	identical gene model		3;4	3;4	2	2	0									0	EFO_0005922	0.046833	0
Blood	ENSG00000243554	CCZ1P1	ENSG00000243554	CHM13_G0051428	AC004967.1	AC004967.1	transcribed_unprocessed_pseudogene	transcribed_unprocessed_pseudogene	2.46808	2.72077	1.965	2.12	0	0			0.103448	0.103448	1_to_1	identical gene model		6	6	1	1	0												0
Blood	ENSG00000243560	RN7SL364P	ENSG00000243560	CHM13_G0029078		RN7SL364P	misc_RNA	misc_RNA	15.3146	17.6218	9.67	10.57	0	0			0	0	1_to_1	identical gene model		1	1	1	1	0												0
Blood	ENSG00000243562	RN7SL838P	ENSG00000243562	CHM13_G0007827		RN7SL838P	misc_RNA	misc_RNA	6.67643	7.55571	4.66	5.125	0	0			0	0	1_to_1	identical gene model		1	1	1	1	0												0
Blood	ENSG00000243566	UPK3B	ENSG00000243566	CHM13_G0051150	UPK3B	UPK3B	protein_coding	protein_coding	2.57355	3.03527	2.135	2.39	1	1	0.737117	3.44656e-22	0.787389	0.878964	1_to_1	exon_length_diff		6;4;5;2;3	6;4;5;2;3	5	5	0	Variation								0	EFO_0009418	0.14941	0
Blood	ENSG00000243568		ENSG00000243568	CHM13_G0019303	AC020779.1	AC020779.1	processed_pseudogene	processed_pseudogene	0.55	0.64	0.55	0.64	0	0			0	0	1_to_1	identical gene model	0.999246	1	1	1	1	0												0
Blood	ENSG00000243572	LINC02017	ENSG00000243572	CHM13_G0038840	LINC02017	LINC02017	lncRNA	lncRNA					0	0					1_to_1	identical gene model		3	3	1	1	0									0	EFO_0000676	0.016661	0
Blood	ENSG00000243574		ENSG00000243574	CHM13_G0051917	AC006148.2	AC006148.2	lncRNA	lncRNA	1.045	1.16	1.045	1.16	0	0			0	0	1_to_1	identical gene model	0.999714	3	3	1	1	0												0
Blood	ENSG00000243581	RPS29P25	ENSG00000243581	CHM13_G0028698	RPS29P25	RPS29P25	processed_pseudogene	processed_pseudogene					0	0					1_to_1	identical gene model		1	1	1	1	0												0
Blood	ENSG00000243584		ENSG00000243584	CHM13_G0040650	AC068769.1	AC068769.1	processed_pseudogene	processed_pseudogene	0.65	0.39	0.65	0.39	0	0			0	0	1_to_1	identical gene model		3	3	1	1	0												0
Blood	ENSG00000243591	RN7SL282P	ENSG00000243591	CHM13_G0025860		RN7SL282P	misc_RNA	misc_RNA					0	0					1_to_1	identical gene model		1	1	1	1	0												0
Blood	ENSG00000243592	RPL17P22	ENSG00000243592	CHM13_G0044449	RPL17P22	RPL17P22	processed_pseudogene	processed_pseudogene	2.10833	2.472	1.665	1.39	0	0			0.214286	0.25	1_to_1	exon_length_diff		1	1	1	1	0												0
Blood	ENSG00000243593	LINC02049	ENSG00000243593	CHM13_G0039584	LINC02049	LINC02049	lncRNA	lncRNA	1.34	1.38	1.34	1.38	0	0			0	0	1_to_1	identical gene model		2	2	1	1	0												0
Blood	ENSG00000243596		ENSG00000243596	CHM13_G0040081	AC130509.1	AC130509.1	processed_pseudogene	processed_pseudogene					0	0					1_to_1	identical gene model		3	3	1	1	0												0
Blood	ENSG00000243601	RPL12P24	ENSG00000243601	CHM13_G0054602	RPL12P24	RPL12P24	processed_pseudogene	processed_pseudogene	2.57	2.66	2.57	2.66	0	0			0	0	1_to_1	identical gene model		1	1	1	1	0	GRC Housekeeping											0
Blood	ENSG00000243607	RPL35AP26	ENSG00000243607	CHM13_G0011027	RPL35AP26	RPL35AP26	processed_pseudogene	processed_pseudogene	7.41611	8.20736	5.47	5.77	1	1	-0.0421969	1.26625e-09	0	0	1_to_1	identical gene model	0.997504	1	1	1	1	0												0
Blood	ENSG00000243609	RPS2P44	ENSG00000243609	CHM13_G0021590	RPS2P44	RPS2P44	processed_pseudogene	processed_pseudogene	1.1769	1.36121	0.855	0.97	0	0			0	0	1_to_1	identical gene model		1	1	1	1	0												0
Blood	ENSG00000243613		ENSG00000243613	CHM13_G0003285	AL513523.4	AL513523.4	lncRNA	lncRNA					0	0					1_to_1	identical gene model		2	2	1	1	0	Variation											0
Blood	ENSG00000243620		ENSG00000243620	CHM13_G0040089	AC092957.1	AC092957.1	lncRNA	lncRNA	1.1275	1.2425	0.74	0.8	0	0			0	0	1_to_1	exon_length_diff		6;4;2	6;4;2	3	3	0									0	Orphanet_100	0.029271	0
Blood	ENSG00000243621		ENSG00000243621	CHM13_G0051750	AC003989.2	AC003989.2	processed_pseudogene	processed_pseudogene					0	0					1_to_1	identical gene model		1	1	1	1	0												0
Blood	ENSG00000243627	SMIM34	ENSG00000243627	CHM13_G0036046	SMIM34A	SMIM34A	protein_coding	protein_coding		1.35		1.02	0	1			1	0	1_to_1	identical gene model		2	2	1	1	0									0	EFO_0004327	0.15785	0
Blood	ENSG00000243629	LINC00880	ENSG00000243629	CHM13_G0040278	LINC00880	LINC00880	lncRNA	lncRNA	0.466935	0.509841	0.275	0.29	0	0			0.954683	0.954683	1_to_1	identical gene model		4;3	4;3	2	2	0			High Signal Region						0	EFO_0000326	0.023193	0
Blood	ENSG00000243633	RN7SL542P	ENSG00000243633	CHM13_G0050032		RN7SL542P	misc_RNA	misc_RNA					0	0					1_to_1	identical gene model		1	1	1	1	0												0
Blood	ENSG00000243635		ENSG00000243635	CHM13_G0039342	AC091804.1	AC091804.1	processed_pseudogene	processed_pseudogene	1.73125	1.96875	1.595	1.845	0	0			0	0	1_to_1	identical gene model		1	1	1	1	0												0
Blood	ENSG00000243636		ENSG00000243636	CHM13_G0004544	AL445493.2	AL445493.2	lncRNA	lncRNA	0.36	0.4	0.36	0.4	0	0			0.714286	0.714286	1_to_1	identical gene model		4	4	1	1	0												0
Blood	ENSG00000243641	OR13C7	ENSG00000243641	CHM13_G0055768	OR13C7	OR13C7	polymorphic_pseudogene	polymorphic_pseudogene					0	0					1_to_1	identical gene model		1	1	1	1	0												0
Blood	ENSG00000243642	RN7SL526P	ENSG00000243642	CHM13_G0029890		RN7SL526P	misc_RNA	misc_RNA	5.52977	6.11977	3.97	4.44	0	0			0	0	1_to_1	identical gene model	0.998117	1	1	1	1	0												0
Blood	ENSG00000243646	IL10RB	ENSG00000243646	CHM13_G0036012	IL10RB	IL10RB	protein_coding	protein_coding	27.6898	31.0829	25.63	29.33	1	1	-0.0434485	6.47786e-77	0.971242	0.971217	1_to_1	exon_length_diff		7;6;6;4;6;2;2	7;6;6;4;6;2;2	7	7	0					1	Inflammatory bowel disease 25, early onset, autosomal recessive;{Hepatitis B virus, susceptibility to}	3;3	known_molec_cause;known_molec_cause	0	Orphanet_238569	0.64296	0
Blood	ENSG00000243648		ENSG00000243648	CHM13_G0045584	AC109454.1	AC109454.1	processed_pseudogene	processed_pseudogene	3.30267	3.62886	2.62	2.96	1	1	-0.0378279	6.3107e-136	0.0249221	0.0431193	1_to_1	identical gene model		1	1	1	1	0												0
Blood	ENSG00000243649	CFB	ENSG00000243649	CHM13_G0047519	CFB	CFB	protein_coding	protein_coding	1.49976	1.69094	1.12	1.27	1	1	-0.0738335	1.20495e-05	0.759067	0.750726	1_to_1	exon_count_diff		4;2;18;6;12;6;6;4;2;9;2;4;4;2	4;2;18;6;11;5;5;3;2;9;1;4;4;2	14	14	0	Variation, Path Problem, GRC Housekeeping				1	?Complement factor B deficiency;C2 deficiency;{Hemolytic uremic syndrome, atypical, susceptibility to, 4};{Macular degeneration, age-related, 14, reduced risk of}	3;3;3;3	known_molec_cause;known_molec_cause;known_molec_cause;known_molec_cause	0	Orphanet_2134	0.76837	0
Blood	ENSG00000243650	RN7SL834P	ENSG00000243650	CHM13_G0033846		RN7SL834P	misc_RNA	misc_RNA	17.5242	19.5995	13.8	15.12	1	1	-0.0392592	1.01099e-132	0	0	1_to_1	identical gene model		1	1	1	1	0												0
Blood	ENSG00000243654																									0												0
Blood	ENSG00000243655		ENSG00000243655	CHM13_G0023594	AC132825.2	AC132825.2	lncRNA	lncRNA					0	0					1_to_1	identical gene model		2	2	1	1	0	Path Problem		High Signal Region									0
Blood	ENSG00000243658	MTND5P16	ENSG00000243658	CHM13_G0039358	MTND5P16	MTND5P16	unprocessed_pseudogene	unprocessed_pseudogene	0.506667	0.8525	0.31	0.315	0	0			0	0	1_to_1	identical gene model	0.993057	1	1	1	1	0												0
Blood	ENSG00000243659		ENSG00000243659	CHM13_G0000869	FO393419.3	FO393419.3	processed_pseudogene	processed_pseudogene	3.83	4.14667	4.7	5.18	0	0			0	0	1_to_1	identical gene model		2	2	1	1	0	GRC Housekeeping, Path Problem											0
Blood	ENSG00000243660	ZNF487	ENSG00000243660	CHM13_G0006160	ZNF487	ZNF487	protein_coding	protein_coding	7.73609	8.83967	7.14	8.255	1	1	-0.142524	5.25742e-31	0.84476	0.835019	1_to_1	exon_length_diff		4;4;4;3;2;1	4;4;4;3;2;1	6	6	0	GRC Housekeeping								0	EFO_0004309	0.40191	0
Blood	ENSG00000243661	WBP1LP1	ENSG00000243661	CHM13_G0052346	WBP1LP1	WBP1LP1	processed_pseudogene	processed_pseudogene	1.88832	2.1401	1.27	1.42	1	1	-0.0392984	1.22548e-136	0	0	1_to_1	identical gene model		1	1	1	1	0	GRC Housekeeping, Clone Problem, Unknown											0
Blood	ENSG00000243663	RPS4XP14	ENSG00000243663	CHM13_G0011195	RPS4XP14	RPS4XP14	processed_pseudogene	processed_pseudogene	3.27273	3.49	0.715	0.81	0	0			0.1625	0.1625	1_to_1	identical gene model		1	1	1	1	0												0
Blood	ENSG00000243664	RPS29P12	ENSG00000243664	CHM13_G0046587	RPS29P12	RPS29P12	processed_pseudogene	processed_pseudogene	21.28	22.26	21.28	22.26	0	0			0	0	1_to_1	identical gene model		1	1	1	1	0	Localization Problem											0
Blood	ENSG00000243667	DNAAF10	ENSG00000243667	CHM13_G0031061	WDR92	WDR92	protein_coding	protein_coding	5.76608	6.44453	5.36	5.99	1	1	-0.0378475	2.9819e-134	0.760463	0.760453	1_to_1	identical gene model		10;8;4;7;7;2	10;8;4;7;7;2	6	6	0									0	EFO_0004980	0.36163	0
Blood	ENSG00000243669	RPL34P23	ENSG00000243669	CHM13_G0010893	RPL34P23	RPL34P23	processed_pseudogene	processed_pseudogene					0	0					1_to_1	identical gene model		1	1	1	1	0												0
Blood	ENSG00000243671	RN7SL761P	ENSG00000243671	CHM13_G0015070		RN7SL761P	misc_RNA	misc_RNA					0	0					1_to_1	identical gene model	0.995673	1	1	1	1	0												0
Blood	ENSG00000243672	RPS3AP40	ENSG00000243672	CHM13_G0009717	RPS3AP40	RPS3AP40	processed_pseudogene	processed_pseudogene	1.01607	1.14964	0.735	0.8	0	0			0	0	1_to_1	identical gene model		1	1	1	1	0												0
Blood	ENSG00000243674	OR7E66P	ENSG00000243674	CHM13_G0039079	OR7E66P	OR7E66P	unprocessed_pseudogene	unprocessed_pseudogene	8.94333	4.97	2.9	0.755	0	0			0.7	0.5	1_to_1	identical gene model	0.999162	1	1	1	1	0												0
Blood	ENSG00000243675	RPL35AP9	ENSG00000243675	CHM13_G0040311	AC080013.2	AC080013.2	processed_pseudogene	processed_pseudogene	5.395	6.18375	3.89	4.225	0	0			0	0	1_to_1	identical gene model		1	1	1	1	0												0
Blood	ENSG00000243678	NME2	ENSG00000243678	CHM13_G0024787	NME2	NME2	protein_coding	protein_coding	63.6771	71.6357	55.74	61.255	1	1	-0.0386839	1.02035e-43	0.976068	0.976008	1_to_1	identical gene model	0.9982	5;5;5;5;4;2;4;3;2	5;5;5;5;4;2;4;3;2	9	9	0	GRC Housekeeping, Gap								0	EFO_0004339	0.36916	0
Blood	ENSG00000243679		ENSG00000243679	CHM13_G0051985	AC018638.5	AC018638.5	processed_pseudogene	processed_pseudogene	158.505	179.475	156.44	176.255	1	1	-0.0437243	5.14063e-09	0.00398483	0.0215723	1_to_1	identical gene model	0.998673	1	1	1	1	0												0
Blood	ENSG00000243680	RPL37P23	ENSG00000243680	CHM13_G0029444	RPL37P23	RPL37P23	processed_pseudogene	processed_pseudogene	5.78355	6.23429	4.59	5.215	0	0			0.0176768	0.165152	1_to_1	identical gene model		1	1	1	1	0												0
Blood	ENSG00000243686	RPLP1P11	ENSG00000243686	CHM13_G0023268	RPLP1P11	RPLP1P11	processed_pseudogene	processed_pseudogene					0	0			1	1	1_to_1	identical gene model		1	1	1	1	0												0
Blood	ENSG00000243687	RPL35AP10	ENSG00000243687	CHM13_G0040332	AC079594.1	AC079594.1	processed_pseudogene	processed_pseudogene	2.47333	2.72667	2.41	2.79	0	0			0	0	1_to_1	identical gene model		1	1	1	1	0												0
Blood	ENSG00000243694	LINC02027	ENSG00000243694	CHM13_G0039131	LINC02027	LINC02027	lncRNA	lncRNA	0.5675	0.65	0.305	0.33	0	0			0.166667	0.166667	1_to_1	identical gene model	0.99946	3;3;2;4;3	3;3;2;4;3	5	5	0									0	EFO_0000182	0.056162	0
Blood	ENSG00000243695		ENSG00000243695	CHM13_G0055850	AL353729.1	AL353729.1	processed_pseudogene	processed_pseudogene					0	0			1	1	1_to_1	identical gene model		1	1	1	1	0	Gap, GRC Housekeeping											0
Blood	ENSG00000243696		ENSG00000243696	CHM13_G0038803	AC006254.1	AC006254.1	protein_coding	protein_coding	6.18443	6.96032	5.955	6.68	1	1	-0.0376748	3.41388e-78	0.736258	0.73645	1_to_1	identical gene model	0.999835	24;2;4	24;2;4	3	3	0									0	MONDO_0018531	0.016013	0
Blood	ENSG00000243697	RPL7AP63	ENSG00000243697	CHM13_G0022531	AC009108.1	AC009108.1	processed_pseudogene	processed_pseudogene	1.51403	1.69446	1.17	1.27	1	1	-0.0252772	0.0691346	0	0	1_to_1	identical gene model	0.996727	1	1	1	1	0												0
Blood	ENSG00000243700	RN7SL598P	ENSG00000243700	CHM13_G0016618		RN7SL598P	misc_RNA	misc_RNA					0	0					1_to_1	identical gene model		1	1	1	1	0												0
Blood	ENSG00000243701	DUBR	ENSG00000243701	CHM13_G0039366	DUBR	DUBR	lncRNA	lncRNA	0.477045	0.527095	0.27	0.29	1	1	-0.0404819	2.12803e-67	0.913037	0.912938	1_to_1	identical gene model	0.999927	5;2;3;5;1;2;3;2;2;3;4;3;2;4;4;4;4;3;5;3;3;4;4;3;3;5;3;5;2;4;2;2;4	5;2;3;5;1;2;3;2;2;3;4;3;2;4;4;4;4;3;5;3;3;4;4;3;3;5;3;5;2;4;2;2;4	33	33	0				High Signal Region					0	EFO_0005578	0.0057533	0
Blood	ENSG00000243702	RN7SL638P	ENSG00000243702	CHM13_G0034515		RN7SL638P	misc_RNA	misc_RNA					0	0					1_to_1	identical gene model		1	1	1	1	0												0
Blood	ENSG00000243704	RN7SL105P	ENSG00000243704	CHM13_G0022729		RN7SL105P	misc_RNA	misc_RNA	6.39176	7.38882	5.025	5.58	0	0			0	0	1_to_1	identical gene model		1	1	1	1	0												0
Blood	ENSG00000243705		ENSG00000243705	CHM13_G0022552	AC010531.2	AC010531.2	processed_pseudogene	processed_pseudogene					0	0					1_to_1	identical gene model	0.994754	1	1	1	1	0												0
Blood	ENSG00000243708	PLA2G4B	ENSG00000243708	CHM13_G0018587	PLA2G4B	PLA2G4B	protein_coding	protein_coding	5.20037	5.90296	3.985	4.48	1	1	-0.0618634	7.50518e-18	0.990155	0.989928	1_to_1	exon_length_diff		21;20;10;12;3;2	21;20;10;12;3;2	6	6	0									0	EFO_0004713	0.17208	0
Blood	ENSG00000243709	LEFTY1	ENSG00000243709	CHM13_G0004861	LEFTY1	LEFTY1	protein_coding	protein_coding	1.60036	1.78569	1.295	1.46	1	1	-0.0365721	8.06504e-67	0.535977	0.536817	1_to_1	identical gene model	0.99909	4;2	4;2	2	2	0									0	EFO_0004980	0.091435	0
Blood	ENSG00000243710	CFAP57	ENSG00000243710	CHM13_G0001352	CFAP57	CFAP57	protein_coding	protein_coding	0.496316	0.366	0.19	0.195	0	0			0.913884	0.919926	1_to_1	identical gene model	0.999018	23;11;24;4;4;13;2;4	23;11;24;4;4;13;2;4	8	8	0									0	Orphanet_244	0.26106	0
Blood	ENSG00000243711	RPL21P116	ENSG00000243711	CHM13_G0019538	RPL21P116	RPL21P116	processed_pseudogene	processed_pseudogene	1.216	1.356	1.2	1.41	0	0			0.285714	0.285714	1_to_1	identical gene model		1	1	1	1	0												0
Blood	ENSG00000243714																									0												0
Blood	ENSG00000243715	CACNA2D3-AS1	ENSG00000243715	CHM13_G0038837	CACNA2D3-AS1	CACNA2D3-AS1	lncRNA	lncRNA	0.29	0.306667	0.26	0.28	0	0			0	0	1_to_1	identical gene model		7	7	1	1	0												0
Blood	ENSG00000243716	NPIPB5	ENSG00000243716	CHM13_G0020898	NPIPB5	NPIPB5	protein_coding	protein_coding	120.993	34.2902	114.28	31.45	1	1	1.80626	6.54276e-116	0.989369	0.99676	1_to_1	exon_length_diff		9;23;7;8;2;9;11;7;3;9;7;6;4;3;5;3;4;6;4;5;3;4;4;2;4	9;23;7;8;2;9;11;7;3;9;7;6;4;3;5;3;4;6;4;5;3;4;4;2;4	25	25	1	Unknown, Path Problem			High Signal Region					0	EFO_0004338	0.02139	0
Blood	ENSG00000243720	RPL21P127	ENSG00000243720	CHM13_G0025808	RPL21P127	RPL21P127	processed_pseudogene	processed_pseudogene	3.545	4.115	3.545	4.115	0	0			0	0	1_to_1	identical gene model		1	1	1	1	0												0
Blood	ENSG00000243721	RPL23AP63	ENSG00000243721	CHM13_G0008764	RPL23AP63	RPL23AP63	processed_pseudogene	processed_pseudogene					0	0			1	1	1_to_1	identical gene model	0.998725	1	1	1	1	0												0
Blood	ENSG00000243723	RN7SL393P	ENSG00000243723	CHM13_G0032693		RN7SL393P	misc_RNA	misc_RNA	4.5	5.01	4.5	5.01	0	0			0	0	1_to_1	identical gene model		1	1	1	1	0	Path Problem											0
Blood	ENSG00000243725	TTC4	ENSG00000243725	CHM13_G0001700	TTC4	TTC4	protein_coding	protein_coding	2.34515	2.61502	2.005	2.3	1	1	-0.0546157	1.83088e-10	0.983707	0.983635	1_to_1	identical gene model	0.998835	10;3;10;2	10;3;10;2	4	4	0									0	EFO_0000756	0.02335	0
Blood	ENSG00000243729	OR5V1	ENSG00000243729	CHM13_G0047275	OR5V1	OR5V1	protein_coding	protein_coding	0.383333	0.45	0.28	0.29	0	0			0.25	0.25	1_to_1	identical gene model	0.999629	2;4;1	2;4;1	3	3	0	Path Problem, Variation, GRC Housekeeping								0	MONDO_0005090	0.26329	0
Blood	ENSG00000243730	RPL29P3	ENSG00000243730	CHM13_G0016288	RPL29P3	RPL29P3	processed_pseudogene	processed_pseudogene					0	0			1	1	1_to_1	identical gene model		1	1	1	1	0												0
Blood	ENSG00000243733		ENSG00000243733	CHM13_G0040056	AC018450.2	AC018450.2	lncRNA	lncRNA					0	0					1_to_1	identical gene model		2	2	1	1	0												0
Blood	ENSG00000243738	RN7SL181P	ENSG00000243738	CHM13_G0056950		RN7SL181P	misc_RNA	misc_RNA	9.26784	10.2984	6.66	7.28	0	0			0	0	1_to_1	identical gene model		1	1	1	1	0												0
Blood	ENSG00000243742	RPLP0P2	ENSG00000243742	CHM13_G0009315	RPLP0P2	RPLP0P2	transcribed_processed_pseudogene	transcribed_processed_pseudogene	0.9	0.8775	0.25	0.37	0	0			0.25	0.2	1_to_1	exon_length_diff		5;4;3;3;2;1	5;4;3;3;2;1	6	6	0									0	Orphanet_2968	0.019218	0
Blood	ENSG00000243744		ENSG00000243744	CHM13_G0043892	AC016546.1	AC016546.1	processed_pseudogene	processed_pseudogene	0.95	0.99	0.95	0.99	0	0			0	0.5	1_to_1	identical gene model		1	1	1	1	0												0
Blood	ENSG00000243745																									0												0
Blood	ENSG00000243746	EEF1A1P10	ENSG00000243746	CHM13_G0052447	EEF1A1P10	EEF1A1P10	processed_pseudogene	processed_pseudogene	0.964717	1.07082	0.66	0.74	1	1	-0.0342697	4.27581e-20	0.00209644	0.00209644	1_to_1	identical gene model	0.999568	1	1	1	1	0												0
Blood	ENSG00000243749	TMEM35B	ENSG00000243749	CHM13_G0001101	TMEM35B	TMEM35B	protein_coding	protein_coding	34.6084	38.4058	31.96	36.01	1	1	-0.0379544	4.65405e-140	0.753587	0.753611	1_to_1	identical gene model		3	3	1	1	0									0	EFO_0011011	0.086883	0
Blood	ENSG00000243753	HLA-L	ENSG00000243753	CHM13_G0047357	HLA-L	HLA-L	transcribed_unprocessed_pseudogene	transcribed_unprocessed_pseudogene	1.93431	3.06476	1.71	1.9	1	1	-0.0924094	1.76772e-05	0.695812	0.689217	1_to_1	identical gene model	0.999992	6;7;5	6;7;5	3	3	0	Path Problem, Variation, GRC Housekeeping								0	EFO_0000311	0.0081308	0
Blood	ENSG00000243758	RPL35AP15	ENSG00000243758	CHM13_G0045324	RPL35AP15	RPL35AP15	processed_pseudogene	processed_pseudogene					0	0					1_to_1	identical gene model	0.994673	1	1	1	1	0												0
Blood	ENSG00000243759	ST13P15	ENSG00000243759	CHM13_G0040065	ST13P15	ST13P15	processed_pseudogene	processed_pseudogene	1.11935	1.2436	0.935	1.025	1	1	-0.0425083	3.44124e-05	0.34464	0.36379	1_to_1	identical gene model		1	1	1	1	0												0
Blood	ENSG00000243761	RPL32P4	ENSG00000243761	CHM13_G0054255	AC023194.2	AC023194.2	processed_pseudogene	processed_pseudogene					0	0					1_to_1	identical gene model		1	1	1	1	0	GRC Housekeeping											0
Blood	ENSG00000243762		ENSG00000243762	CHM13_G0036649	AC006547.2	AC006547.2	lncRNA	lncRNA	1.87881	2.06542	1.34	1.5	0	0			0.991963	0.991959	1_to_1	identical gene model	0.999316	2	2	1	1	0	Clone Problem											0
Blood	ENSG00000243766	HOTTIP	ENSG00000243766	CHM13_G0050165	OTTHUMG00000063751.8	HOTTIP	lncRNA	lncRNA	0.216	0.341667	0.25	0.3	0	0			0.375	0.333333	1_to_1	exon_length_diff		2;2;2;2	2;2;2;2	4	4	0									0	EFO_0000182	0.10636	0
Blood	ENSG00000243770	RN7SL65P	ENSG00000243770	CHM13_G0032908		RN7SL65P	misc_RNA	misc_RNA	5.97	7.13	5.97	7.13	0	0			0	0	1_to_1	identical gene model		1	1	1	1	0												0
Blood	ENSG00000243771		ENSG00000243771	CHM13_G0027947	AC010618.1	AC010618.1	processed_pseudogene	processed_pseudogene	2.38778	3.09	1.71	1.95	0	0			0	0	1_to_1	exon_length_diff		1	1	1	1	0												0
Blood	ENSG00000243772	KIR2DL3	ENSG00000243772	CHM13_G0029670	KIR2DL3	KIR2DL3	protein_coding	protein_coding	10.9486	7.73167	9.03	4	1	1			0.0655903	0.551263	1_to_1	exon_length_diff		8	8	1	1	0	Variation, GRC Housekeeping, Clone Problem, Localization Problem								0	EFO_0001663	0.11087	0
Blood	ENSG00000243775	OSTCP1	ENSG00000243775	CHM13_G0049478	OSTCP1	OSTCP1	transcribed_processed_pseudogene	transcribed_processed_pseudogene	1.25115	1.3772	0.405	0.45	0	0			0	0	1_to_1	exon_length_diff		3;1	3;1	2	2	0												0
Blood	ENSG00000243777		ENSG00000243777	CHM13_G0010425	AP000942.1	AP000942.1	processed_pseudogene	processed_pseudogene	1.436	1.647	1.07	1.22	0	0			0	0	1_to_1	identical gene model		1	1	1	1	0												0
Blood	ENSG00000243779	RPL36AP49	ENSG00000243779	CHM13_G0026051	AP001086.1	AP001086.1	processed_pseudogene	processed_pseudogene	2.28	2.575	2.28	2.575	0	0			0.6	0.6	1_to_1	identical gene model	0.997504	1	1	1	1	0	Variation											0
Blood	ENSG00000243780		ENSG00000243780	CHM13_G0019019	AC092754.2	AC092754.2	processed_pseudogene	processed_pseudogene					0	0					1_to_1	identical gene model	0.997388	1	1	1	1	0												0
Blood	ENSG00000243781		ENSG00000243781	CHM13_G0005171	AL590396.1	AL590396.1	transcribed_processed_pseudogene	transcribed_processed_pseudogene					0	0			1	1	1_to_1	identical gene model		1	1	1	1	0												0
Blood	ENSG00000243782	RN7SL78P	ENSG00000243782	CHM13_G0006930		RN7SL78P	misc_RNA	misc_RNA	5.69429	6.21	4.56	5.05	0	0			0	0	1_to_1	identical gene model		1	1	1	1	0												0
Blood	ENSG00000243789	JMJD7	ENSG00000243789	CHM13_G0018585	JMJD7	JMJD7	protein_coding	protein_coding	2.42462	2.78428	1.575	1.945	1	1	-0.268919	1.90822e-12	0.993129	0.9918	1_to_1	exon_count_diff		8;7;7;3;2;4	8;7;6;3;2;4	6	6	0									0	EFO_0004696	0.24186	0
Blood	ENSG00000243790																									0												0
Blood	ENSG00000243792	OR7E89P	ENSG00000243792	CHM13_G0032701	OR7E89P	OR7E89P	transcribed_unprocessed_pseudogene	transcribed_unprocessed_pseudogene	0.91	0.975	0.91	0.975	0	0			0	0	1_to_1	identical gene model		1	1	1	1	0	Path Problem											0
Blood	ENSG00000243794	SNRPCP10	ENSG00000243794	LOFF_G0001962	SNRPCP10	SNRPCP10	processed_pseudogene	processed_pseudogene					0	0					1_to_1	identical gene model	0.984651	1	1	1	1	0												0
Blood	ENSG00000243795	LINC02044	ENSG00000243795	CHM13_G0039459	LINC02044	LINC02044	lncRNA	lncRNA	0.77473	0.818515	0.63	0.68	1	1	-0.0462357	0.156357	0	0	1_to_1	exon_length_diff		4	4	1	1	0									0	EFO_1000044	0.038784	0
Blood	ENSG00000243797		ENSG00000243797	CHM13_G0051694	AC004917.1	AC004917.1	lncRNA	lncRNA	1.23581	1.411	0.855	1.045	0	0			0	0	1_to_1	exon_length_diff		5;4;5;5	5;4;5;5	4	4	0									0	EFO_0000305	0.015997	0
Blood	ENSG00000243799	PEX5L-AS1	ENSG00000243799	CHM13_G0040577	PEX5L-AS1	PEX5L-AS1	lncRNA	lncRNA	0.846667	0.913333	0.78	0.85	0	0			0	0	1_to_1	identical gene model		2	2	1	1	0												0
Blood	ENSG00000243801	RN7SL461P	ENSG00000243801	CHM13_G0016597		RN7SL461P	misc_RNA	misc_RNA					0	0					1_to_1	identical gene model		1	1	1	1	0												0
Blood	ENSG00000243802		ENSG00000243802	CHM13_G0008857	AC090589.1	AC090589.1	processed_pseudogene	processed_pseudogene	3.22867	3.70071	2.58	2.89	0	0			0.501702	0.912278	1_to_1	identical gene model		1	1	1	1	0												0
Blood	ENSG00000243806	RPL7P18	ENSG00000243806	CHM13_G0045048	RPL7P18	RPL7P18	processed_pseudogene	processed_pseudogene	3.15433	3.56273	2.28	2.52	1	1	-0.0391298	9.32993e-138	0	0	1_to_1	identical gene model		1	1	1	1	0												0
Blood	ENSG00000243810	CFAP61-AS1	ENSG00000243810	CHM13_G0034539	CFAP61-AS1	CFAP61-AS1	lncRNA	lncRNA	1.42615	1.65769	1.13	1.26	0	0			0	0	1_to_1	identical gene model	0.999366	3	3	1	1	0									0	EFO_0000182	0.0051194	0
Blood	ENSG00000243811	APOBEC3D	ENSG00000243811	CHM13_G0037463	APOBEC3D	APOBEC3D	protein_coding	protein_coding	1.29182	1.45519	1.15	1.325	1	1	-0.0391015	7.67265e-131	0.990533	0.990544	1_to_1	identical gene model	0.999832	4;7;4	4;7;4	3	3	0	Variation, Clone Problem								0	EFO_0007629	0.15525	0
Blood	ENSG00000243813		ENSG00000243813	CHM13_G0039589	AC078857.1	AC078857.1	processed_pseudogene	processed_pseudogene	2.595	2.82	2.595	2.82	0	0			0	0	1_to_1	identical gene model	0.9991	1	1	1	1	0												0
Blood	ENSG00000243817	RN7SL189P	ENSG00000243817	CHM13_G0015792		RN7SL189P	misc_RNA	misc_RNA					0	0					1_to_1	identical gene model		1	1	1	1	0												0
Blood	ENSG00000243818		ENSG00000243818	CHM13_G0040050	AC021074.3	AC021074.3	lncRNA	lncRNA	0.8	0.83	0.8	0.83	0	0			0.763636	0.763636	1_to_1	identical gene model	0.999994	3;4;5;4;3;2;5;6;6;6;3;4;4;3;3;3;5;5;4;2;2	3;4;5;4;3;2;5;6;6;6;3;4;4;3;3;3;5;5;4;2;2	21	21	0									0	EFO_0000305	0.03732	0
Blood	ENSG00000243819	RN7SL832P	ENSG00000243819	CHM13_G0030119	RN7SL832P	RN7SL832P	lncRNA	lncRNA	1.6525	1.8434	1.175	1.31	1	1	-0.0215628	0.0221461	0.056608	0.0581848	1_to_1	exon_length_diff		1	1	1	1	0												0
Blood	ENSG00000243822		ENSG00000243822	CHM13_G0040127	AC073522.1	AC073522.1	processed_pseudogene	processed_pseudogene					0	0					1_to_1	identical gene model		1	1	1	1	0												0
Blood	ENSG00000243824	RPL12P6	ENSG00000243824	CHM13_G0016236	RPL12P6	RPL12P6	processed_pseudogene	processed_pseudogene	14.131	1.70667	12.16	1.72	1	0			0.133353	0.90119	1_to_1	identical gene model	0.995974	1	1	1	1	0												0
Blood	ENSG00000243828		ENSG00000243828	CHM13_G0048192	AL355357.1	AL355357.1	transcribed_processed_pseudogene	transcribed_processed_pseudogene	1.67	1.72	1.67	1.72	0	0			0	0	1_to_1	identical gene model		2;2;1	2;2;1	3	3	0	GRC Housekeeping											0
Blood	ENSG00000243829		ENSG00000243829	CHM13_G0029263	AC011495.1	AC011495.1	processed_pseudogene	processed_pseudogene	10.4281	11.5387	8.52	9.55	1	1	-0.0400542	1.00176e-80	0.00340721	0.00340721	1_to_1	identical gene model		1	1	1	1	0												0
Blood	ENSG00000243830		ENSG00000243830	CHM13_G0011448	AC092865.1	AC092865.1	processed_pseudogene	processed_pseudogene	0.748333	0.808333	0.715	0.78	0	0			0.142857	0.142857	1_to_1	identical gene model	0.999024	1	1	1	1	0	Variation											0
Blood	ENSG00000243831		ENSG00000243831	CHM13_G0049522	AL109933.2	AL109933.2	unprocessed_pseudogene	unprocessed_pseudogene					0	0					1_to_1	identical gene model		2	2	1	1	0												0
Blood	ENSG00000243832	LINC02000	ENSG00000243832	CHM13_G0039896	LINC02000	LINC02000	lncRNA	lncRNA	1.66	1.72	1.66	1.72	0	0			0	0	1_to_1	identical gene model		2	2	1	1	0									0	EFO_0005842	0.017593	0
Blood	ENSG00000243836	WDR86-AS1	ENSG00000243836	CHM13_G0052583	WDR86-AS1	WDR86-AS1	lncRNA	lncRNA	12.3353	13.6803	10.48	11.81	1	1	-0.0383447	7.91828e-73	0.477793	0.477841	1_to_1	identical gene model	0.999752	6;4;2;3	6;4;2;3	4	4	0									0	HP_0001636	0.0024213	0
Blood	ENSG00000243838	PSMC1P7	ENSG00000243838	CHM13_G0040351	PSMC1P7	PSMC1P7	processed_pseudogene	processed_pseudogene	0.622222	0.688611	0.485	0.555	0	0			0	0	1_to_1	identical gene model		1	1	1	1	0												0
Blood	ENSG00000243844	RPL17P33	ENSG00000243844	CHM13_G0053360	RPL17P33	RPL17P33	processed_pseudogene	processed_pseudogene					0	0					1_to_1	identical gene model		1	1	1	1	0												0
Blood	ENSG00000243845	RN7SL30P	ENSG00000243845	CHM13_G0057055		RN7SL30P	misc_RNA	misc_RNA	3.55	4.075	3.55	4.075	0	0			0	0	1_to_1	identical gene model		1	1	1	1	0												0
Blood	ENSG00000243847	RN7SL610P	ENSG00000243847	CHM13_G0030301		RN7SL610P	misc_RNA	misc_RNA	8.69176	9.64059	6.82	7.15	0	0			0	0	1_to_1	identical gene model		1	1	1	1	0												0
Blood	ENSG00000243849	CFAP44-AS1	ENSG00000243849	CHM13_G0039465	CFAP44-AS1	CFAP44-AS1	lncRNA	lncRNA	0.586667	0.651667	0.48	0.545	0	0			0	0	1_to_1	identical gene model	0.999416	7;2;6	7;2;6	3	3	0												0
Blood	ENSG00000243853	ALDH7A1P3	ENSG00000243853	CHM13_G0052542	ALDH7A1P3	ALDH7A1P3	processed_pseudogene	processed_pseudogene	5.20727	5.87182	3.52	3.86	0	0			0	0	1_to_1	identical gene model		1	1	1	1	0												0
Blood	ENSG00000243854	RN7SL67P	ENSG00000243854	CHM13_G0011724		RN7SL67P	misc_RNA	misc_RNA	13.2233	15.3833	17.41	19.93	0	0			0	0	1_to_1	identical gene model		1	1	1	1	0												0
Blood	ENSG00000243855	RPL12P5	ENSG00000243855	CHM13_G0016171	RPL12P5	RPL12P5	processed_pseudogene	processed_pseudogene					0	0					1_to_1	identical gene model	0.998468	1	1	1	1	0												0
Blood	ENSG00000243856	RN7SL551P	ENSG00000243856	CHM13_G0026840		RN7SL551P	misc_RNA	misc_RNA					0	0					1_to_1	identical gene model		1	1	1	1	0												0
Blood	ENSG00000243859	RPL5P17	ENSG00000243859	CHM13_G0044937	RPL5P17	RPL5P17	processed_pseudogene	processed_pseudogene	0.839	0.955714	0.48	0.47	0	0			0.136364	0.375	1_to_1	identical gene model	0.999316	1	1	1	1	0												0
Blood	ENSG00000243861		ENSG00000243861	CHM13_G0040230	AC092994.1	AC092994.1	lncRNA	lncRNA					0	0					1_to_1	identical gene model		2	2	1	1	0												0
Blood	ENSG00000243864	RPS3AP50	ENSG00000243864	CHM13_G0028386	RPS3AP50	RPS3AP50	processed_pseudogene	processed_pseudogene	2.795	3.275	2.795	3.275	0	0			0	0	1_to_1	identical gene model	0.999586	2	2	1	1	0												0
Blood	ENSG00000243869																									0												0
Blood	ENSG00000243870	RN7SL236P	ENSG00000243870	CHM13_G0025504		RN7SL236P	misc_RNA	misc_RNA	8.28667	9.28458	5.5	5.97	0	0			0	0	1_to_1	identical gene model		1	1	1	1	0	Localization Problem											0
Blood	ENSG00000243871	RN7SL487P	ENSG00000243871	CHM13_G0018646		RN7SL487P	misc_RNA	misc_RNA	5.196	5.8088	3.28	3.59	0	0			0	0	1_to_1	identical gene model		1	1	1	1	0												0
Blood	ENSG00000243872	RN7SL464P	ENSG00000243872	CHM13_G0004762		RN7SL464P	misc_RNA	misc_RNA	82	95.91	82	95.91	0	0			0	0	1_to_1	identical gene model		1	1	1	1	0												0
Blood	ENSG00000243873	HMGB1P36	ENSG00000243873	CHM13_G0039016	HMGB1P36	HMGB1P36	processed_pseudogene	processed_pseudogene					0	0					1_to_1	identical gene model		2	2	1	1	0												0
Blood	ENSG00000243877	HMGB1P38	ENSG00000243877	CHM13_G0039123	HMGB1P38	HMGB1P38	processed_pseudogene	processed_pseudogene					0	0					1_to_1	identical gene model		1	1	1	1	0												0
Blood	ENSG00000243883	RN7SL419P	ENSG00000243883	CHM13_G0043142		RN7SL419P	misc_RNA	misc_RNA	7.35333	8.288	4.59	5.18	0	0			0	0	1_to_1	identical gene model		1	1	1	1	0												0
Blood	ENSG00000243885		ENSG00000243885	CHM13_G0040130	AC108751.4	AC108751.4	lncRNA	lncRNA					0	0					1_to_1	identical gene model	0.999151	2	2	1	1	0									0	EFO_1000189	0.0088504	0
Blood	ENSG00000243886		ENSG00000243886	CHM13_G0039941	AC117440.1	AC117440.1	processed_pseudogene	processed_pseudogene	1.24	1.38	1.24	1.38	0	0			0	0	1_to_1	identical gene model		1	1	1	1	0												0
Blood	ENSG00000243888		ENSG00000243888	CHM13_G0056145	AL355140.1	AL355140.1	lncRNA	lncRNA					0	0			1	1	1_to_1	exon_count_diff		2	1	1	1	0	Variation											0
Blood	ENSG00000243889	TRBV8-1	ENSG00000243889	CHM13_G0052290	TRBV8-1	TRBV8-1	TR_V_pseudogene	TR_V_pseudogene					0	0					1_to_1	identical gene model		1	1	1	1	0	Unknown											0
Blood	ENSG00000243894	RPS3AP16	ENSG00000243894	CHM13_G0041156	RPS3AP16	RPS3AP16	processed_pseudogene	processed_pseudogene	0.853333	0.785	0.73	0.785	0	0			0.4	0.714286	1_to_1	identical gene model	0.999231	1	1	1	1	0												0
Blood	ENSG00000243896	OR2A7	ENSG00000243896		OR2A7		protein_coding		0.772753		0.59		1				0.901268		hg38_spec_gene			1;2		2		0	Variation		Low Mappability						0	MONDO_0008170	0.18479	0
Blood	ENSG00000243900	RN7SL320P	ENSG00000243900	CHM13_G0014905		RN7SL320P	misc_RNA	misc_RNA					0	0			1	1	1_to_1	identical gene model		1	1	1	1	0												0
Blood	ENSG00000243902	ELFN2	ENSG00000243902	CHM13_G0037374	ELFN2	ELFN2	lncRNA	lncRNA	0.423333	0.474667	0.22	0.25	0	0			0	0	1_to_1	identical gene model	0.999769	3;3	3;3	2	2	0	GRC Housekeeping, Clone Problem								0	EFO_0000519	0.076852	0
Blood	ENSG00000243903		ENSG00000243903	CHM13_G0038907	AC138057.1	AC138057.1	lncRNA	lncRNA					0	0					1_to_1	identical gene model	0.998927	3	3	1	1	0												0
Blood	ENSG00000243904	RPSAP5	ENSG00000243904	CHM13_G0017634	RPSAP5	RPSAP5	processed_pseudogene	processed_pseudogene	0.57	0.74	0.57	0.74	0	0			0.793873	0.5	1_to_1	identical gene model	0.998188	1	1	1	1	0												0
Blood	ENSG00000243905	RN7SL679P	ENSG00000243905	CHM13_G0000837		RN7SL679P	misc_RNA	misc_RNA					0	0					1_to_1	identical gene model		1	1	1	1	0	Clone Problem											0
Blood	ENSG00000243910	TUBA4B	ENSG00000243910	CHM13_G0033686	TUBA4B	TUBA4B	protein_coding	protein_coding	0.622115	0.909068	0.425	0.7	1	1	-0.581834	7.91387e-22	0.304073	0.214387	1_to_1	identical gene model	0.999424	4;4;4	4;4;4	3	3	0									0	EFO_0000763	0.46197	0
Blood	ENSG00000243911	RN7SL430P	ENSG00000243911	CHM13_G0056835		RN7SL430P	misc_RNA	misc_RNA	12.7	14.2686	8.35	9.92	0	0			0	0	1_to_1	identical gene model		1	1	1	1	0												0
Blood	ENSG00000243914	RPL5P14	ENSG00000243914	CHM13_G0044114	RPL5P14	RPL5P14	processed_pseudogene	processed_pseudogene	0.912	1.026	0.68	0.75	0	0			0	0	1_to_1	identical gene model		1	1	1	1	0												0
Blood	ENSG00000243915	THAP12P2	ENSG00000243915	CHM13_G0039157	THAP12P2	THAP12P2	processed_pseudogene	processed_pseudogene	0.466	0.508	0.36	0.45	0	0			0	0	1_to_1	identical gene model		2	2	1	1	0												0
Blood	ENSG00000243916		ENSG00000243916	CHM13_G0011681	AC092183.1	AC092183.1	processed_pseudogene	processed_pseudogene					0	0					1_to_1	identical gene model		1	1	1	1	0												0
Blood	ENSG00000243918	EIF4BP8	ENSG00000243918	CHM13_G0039621	EIF4BP8	EIF4BP8	processed_pseudogene	processed_pseudogene	0.516667	0.583333	0.45	0.46	0	0			0.7	0.4	1_to_1	identical gene model		1	1	1	1	0												0
Blood	ENSG00000243920	RPS26P24	ENSG00000243920	CHM13_G0041857	RPS26P24	RPS26P24	processed_pseudogene	processed_pseudogene					0	0					1_to_1	identical gene model		1	1	1	1	0												0
Blood	ENSG00000243925	RPS24P18	ENSG00000243925	CHM13_G0026206	RPS24P18	RPS24P18	processed_pseudogene	processed_pseudogene					0	0					1_to_1	identical gene model		1	1	1	1	0												0
Blood	ENSG00000243926	TIPARP-AS1	ENSG00000243926	CHM13_G0040269	TIPARP-AS1	TIPARP-AS1	lncRNA	lncRNA	2.25678	2.55102	1.805	2.095	1	1	-0.0430793	4.06391e-28	0.676837	0.676045	1_to_1	identical gene model	0.998307	2;2;2;2	2;2;2;2	4	4	0												0
Blood	ENSG00000243927	MRPS6	ENSG00000243927	CHM13_G0036032	MRPS6	MRPS6	protein_coding	protein_coding	18.246	20.419	18.28	20.19	1	1	-0.0373916	3.43292e-139	0.961669	0.961669	1_to_1	identical gene model		5;5;3;2;3	5;5;3;2;3	5	5	0									0	EFO_0004305	0.29164	0
Blood	ENSG00000243928																									0												0
Blood	ENSG00000243929		ENSG00000243929	CHM13_G0041742	AC104784.1	AC104784.1	processed_pseudogene	processed_pseudogene					0	0					1_to_1	identical gene model		1	1	1	1	0												0
Blood	ENSG00000243930	RPS12P21	ENSG00000243930	CHM13_G0010617	RPS12P21	RPS12P21	processed_pseudogene	processed_pseudogene					0	0			1	1	1_to_1	identical gene model		1	1	1	1	0												0
Blood	ENSG00000243939		ENSG00000243939	CHM13_G0054593	AC090142.2	AC090142.2	processed_pseudogene	processed_pseudogene					0	0					1_to_1	identical gene model		1	1	1	1	0	GRC Housekeeping											0
Blood	ENSG00000243943	ZNF512	ENSG00000243943	CHM13_G0030418	ZNF512	ZNF512	protein_coding	protein_coding	3.88023	4.32966	3.53	3.92	1	1	-0.0388664	1.33068e-103	0.996235	0.996235	1_to_1	identical gene model		15;13;13;14;14;5;2;2	15;13;13;14;14;5;2;2	8	8	0									0	EFO_0004530	0.23741	0
Blood	ENSG00000243944		ENSG00000243944	CHM13_G0040152	AC117386.2	AC117386.2	lncRNA	lncRNA					0	0					1_to_1	identical gene model	0.997117	3;3;3	3;3;3	3	3	0												0
Blood	ENSG00000243945		ENSG00000243945	CHM13_G0039411	AC078918.1	AC078918.1	processed_pseudogene	processed_pseudogene					0	0					1_to_1	identical gene model	0.996483	1	1	1	1	0												0
Blood	ENSG00000243951	RN7SL308P	ENSG00000243951	CHM13_G0054171		RN7SL308P	misc_RNA	misc_RNA					0	0					1_to_1	identical gene model		1	1	1	1	0												0
Blood	ENSG00000243953		ENSG00000243953	CHM13_G0040235	AC073359.1	AC073359.1	lncRNA	lncRNA	2.4752	2.7372	1.6	1.745	0	0			0	0	1_to_1	identical gene model		2	2	1	1	0												0
Blood	ENSG00000243954	RN7SL743P	ENSG00000243954	CHM13_G0020555		RN7SL743P	misc_RNA	misc_RNA	6.33667	7.03833	4.55	5.14	0	0			0	0	1_to_1	identical gene model		1	1	1	1	0												0
Blood	ENSG00000243955	GSTA1	ENSG00000243955	CHM13_G0048061	GSTA1	GSTA1	protein_coding	protein_coding	0.58	0.644444	0.44	0.48	0	0			0.854865	0.854865	1_to_1	identical gene model	0.998891	7;5;4	7;5;4	3	3	0	GRC Housekeeping								0	EFO_0004309	0.42462	0
Blood	ENSG00000243957	RN7SL647P	ENSG00000243957	CHM13_G0039114		RN7SL647P	misc_RNA	misc_RNA					0	0					1_to_1	identical gene model		1	1	1	1	0												0
Blood	ENSG00000243959	RN7SL684P	ENSG00000243959	CHM13_G0046433		RN7SL684P	misc_RNA	misc_RNA	13.8229	15.3053	11.33	12.43	1	1	-0.0380547	5.41182e-131	0	0	1_to_1	identical gene model		1	1	1	1	0												0
Blood	ENSG00000243960		ENSG00000243960	CHM13_G0002595	AL390195.1	AL390195.1	lncRNA	lncRNA	1.82415	2.01915	1.43	1.585	0	0			0.992835	0.992835	1_to_1	identical gene model		2;2	2;2	2	2	0									0	EFO_0000186	0.0019679	0
Blood	ENSG00000243961	PARAL1	ENSG00000243961	CHM13_G0034379	PARAL1	PARAL1	lncRNA	lncRNA	0.35		0.35		0	0			0.5	1	1_to_1	exon_length_diff		2	2	1	1	0									0	EFO_0003060	0.024629	0
Blood	ENSG00000243964	RPL23AP65	ENSG00000243964	CHM13_G0008276	RPL23AP65	RPL23AP65	processed_pseudogene	processed_pseudogene	7.04266	7.58685	3.47	3.8	1	1	-0.0346346	6.60955e-57	0.188311	0.189445	1_to_1	identical gene model		1	1	1	1	0												0
Blood	ENSG00000243967	NBPF5P	ENSG00000243967	CHM13_G0002474	NBPF5P	NBPF5P	transcribed_unprocessed_pseudogene	transcribed_unprocessed_pseudogene	0.304286		0.26		0	0			0.933153	1	1_to_1	exon_length_diff		10;8	10;8	2	2	0	Variation			High Signal Region					0	EFO_0000621	0.0014783	0
Blood	ENSG00000243968	RN7SL402P	ENSG00000243968	CHM13_G0028513		RN7SL402P	misc_RNA	misc_RNA	7.446	8.042	7.19	8.23	0	0			0	0	1_to_1	identical gene model		1	1	1	1	0												0
Blood	ENSG00000243969		ENSG00000243969	CHM13_G0040234	AC073359.2	AC073359.2	lncRNA	lncRNA	3.1575	3.5175	2.65	2.94	0	0			0	0	1_to_1	identical gene model		2	2	1	1	0												0
Blood	ENSG00000243970	PPIEL	ENSG00000243970	CHM13_G0001227	PPIEL	PPIEL	transcribed_unprocessed_pseudogene	transcribed_unprocessed_pseudogene	19.1603	21.1583	18.65	20.75	1	1	-0.0109197	0.000355962	0.877468	0.878528	1_to_1	exon_length_diff		12;5;2;3;3;4;11;11;10;12;10;10;11;12;7	12;5;2;3;3;4;11;11;10;12;10;10;11;12;7	15	15	0									0	EFO_0000289	0.01003	0
Blood	ENSG00000243974	VTI1BP1	ENSG00000243974	CHM13_G0039291	VTI1BP1	VTI1BP1	processed_pseudogene	processed_pseudogene	0.588	0.632	0.55	0.58	0	0			0.166667	0.166667	1_to_1	identical gene model		1	1	1	1	0												0
Blood	ENSG00000243976	RN7SL523P	ENSG00000243976	CHM13_G0017436		RN7SL523P	misc_RNA	misc_RNA	8.555	9.22	8.555	9.22	0	0			0	0	1_to_1	identical gene model		1	1	1	1	0												0
Blood	ENSG00000243977	H3P13	ENSG00000243977	CHM13_G0040573	H3P13	H3P13	processed_pseudogene	processed_pseudogene	1.78444	1.91	0.76	0.88	0	0			0	0	1_to_1	identical gene model		1	1	1	1	0									0	EFO_0000763	0.068184	0
Blood	ENSG00000243978	RTL9	ENSG00000243978	CHM13_G0059148	RTL9	RTL9	protein_coding	protein_coding					0	0			1	1	1_to_1	identical gene model		3;4;2	3;4;2	3	3	0									0	EFO_0004611	0.20092	0
Blood	ENSG00000243979		ENSG00000243979	CHM13_G0054384	AC087752.1	AC087752.1	processed_pseudogene	processed_pseudogene	1.20727	1.33727	1.01	1.15	0	0			0.153846	0.153846	1_to_1	identical gene model	0.99833	2	2	1	1	0	GRC Housekeeping											0
Blood	ENSG00000243981		ENSG00000243981	CHM13_G0050754	AC064862.6	AC064862.6	transcribed_processed_pseudogene	transcribed_processed_pseudogene	0.54		0.54		0	0			0		1_to_1	identical gene model	0.998882	4;3;5	4;3;5	3	3	0			Low Mappability									0
Blood	ENSG00000243986	ENO1P3	ENSG00000243986	CHM13_G0039655	ENO1P3	ENO1P3	processed_pseudogene	processed_pseudogene	0.58	0.615	0.58	0.615	0	0			0	0	1_to_1	identical gene model	0.999183	1	1	1	1	0												0
Blood	ENSG00000243988	RPS24P17	ENSG00000243988	CHM13_G0021796	RPS24P17	RPS24P17	processed_pseudogene	processed_pseudogene	4.70029	5.26571	2.64	2.9	0	0			0.0472222	0.0472222	1_to_1	identical gene model		1	1	1	1	0												0
Blood	ENSG00000243989	ACY1	ENSG00000243989	CHM13_G0038755	ACY1	ACY1	protein_coding	protein_coding	2.90203	3.25028	2.09	2.36	1	1	-0.0390949	3.14004e-132	0.99561	0.995609	1_to_1	identical gene model		2;8;14;14;13;13;13;12;15;9;9;12;14;15;9;8;10;4;3;10;6;1;7;6;2;4;4;2;3	2;8;14;14;13;13;13;12;15;9;9;12;14;15;9;8;10;4;3;10;6;1;7;6;2;4;4;2;3	29	29	0	Variation				1	Aminoacylase 1 deficiency	3	known_molec_cause	0	EFO_1001981	0.78887	0
Blood	ENSG00000243991	RN7SL447P	ENSG00000243991	CHM13_G0040838		RN7SL447P	misc_RNA	misc_RNA					0	0					1_to_1	identical gene model		1	1	1	1	0												0
Blood	ENSG00000243995		ENSG00000243995	CHM13_G0035113	AL035660.2	AL035660.2	transcribed_unprocessed_pseudogene	transcribed_unprocessed_pseudogene					0	0					1_to_1	identical gene model		3;2	3;2	2	2	0												0
Blood	ENSG00000244002	RPSAP39	ENSG00000244002	CHM13_G0042199	RPSAP39	RPSAP39	processed_pseudogene	processed_pseudogene	0.455	0.5	0.455	0.5	0	0			0.333333	0.333333	1_to_1	identical gene model	0.999093	1	1	1	1	0												0
Blood	ENSG00000244003	RN7SL143P	ENSG00000244003	CHM13_G0021874		RN7SL143P	misc_RNA	misc_RNA	7.43	7.69	7.43	7.69	0	0			0	0	1_to_1	identical gene model	0.997978	1	1	1	1	0												0
Blood	ENSG00000244004	RPS3AP19	ENSG00000244004	CHM13_G0041280	RPS3AP19	RPS3AP19	processed_pseudogene	processed_pseudogene	0.8525	0.9775	0.645	0.71	0	0			0	0.272727	1_to_1	identical gene model	0.998974	1	1	1	1	0	GRC Housekeeping											0
Blood	ENSG00000244005	NFS1	ENSG00000244005	CHM13_G0034900	NFS1	NFS1	protein_coding	protein_coding	7.21421	7.42433	6.895	6.99	1	1	0.072723	4.57406e-06	0.972549	0.973274	1_to_1	exon_count_diff		13;13;5;4;13;12;12;2;5;7;6;5;6;5	13;13;4;4;13;11;12;1;5;7;6;5;6;5	14	14	0					1	Combined oxidative phosphorylation deficiency 52	3	known_molec_cause	0	MONDO_0018337;Orphanet_397593	0.36958	0
Blood	ENSG00000244006	RN7SL799P	ENSG00000244006	CHM13_G0058488		RN7SL799P	misc_RNA	misc_RNA	5.12	5.82333	4.04	4.59	0	0			0	0	1_to_1	identical gene model		1	1	1	1	0												0
Blood	ENSG00000244009	B3GAT3P1	ENSG00000244009	CHM13_G0040337	B3GAT3P1	B3GAT3P1	processed_pseudogene	processed_pseudogene	1.00453	1.1152	0.71	0.78	0	0			0.108401	0.108401	1_to_1	identical gene model		1	1	1	1	0												0
Blood	ENSG00000244018	RPL35P6	ENSG00000244018	CHM13_G0053134	RPL35P6	RPL35P6	processed_pseudogene	processed_pseudogene	2.155	2.335	2.155	2.335	0	0			0	0	1_to_1	identical gene model	0.997307	1	1	1	1	0												0
Blood	ENSG00000244019	RPS2P24	ENSG00000244019	CHM13_G0044806	RPS2P24	RPS2P24	processed_pseudogene	processed_pseudogene	0.89	0.99	0.89	0.99	0	0			0.5	0.5	1_to_1	identical gene model		1	1	1	1	0												0
Blood	ENSG00000244020	MT1HL1	ENSG00000244020	CHM13_G0005163	MT1HL1	MT1HL1	protein_coding	protein_coding					0	0					1_to_1	identical gene model		1	1	1	1	0									0	EFO_0004462	0.077043	0
Blood	ENSG00000244021		ENSG00000244021	CHM13_G0042802	AC093591.1	AC093591.1	processed_pseudogene	processed_pseudogene	3.94417	4.24898	2.28	2.53	1	1	-0.120522	1.61422e-07	0.991386	0.99087	1_to_1	identical gene model		1	1	1	1	0												0
Blood	ENSG00000244024	LARP7P4	ENSG00000244024	CHM13_G0040071	LARP7P4	LARP7P4	processed_pseudogene	processed_pseudogene					0	0					1_to_1	identical gene model		1	1	1	1	0												0
Blood	ENSG00000244025	KRTAP19-3	ENSG00000244025	CHM13_G0035929	KRTAP19-3	KRTAP19-3	protein_coding	protein_coding					0	0					1_to_1	identical gene model	0.995283	1	1	1	1	0									0	EFO_0000673;EFO_0000181	0.18479	0
Blood	ENSG00000244026	FAM86DP	ENSG00000244026	CHM13_G0039087	FAM86DP	FAM86DP	transcribed_unprocessed_pseudogene	transcribed_unprocessed_pseudogene	1.52638	1.71268	1.245	1.365	1	1	-0.0392543	1.24304e-133	0.975511	0.975512	1_to_1	identical gene model		5;7;8;5;5;8;5	5;7;8;5;5;8;5	7	7	0	Variation								0	EFO_0000616	0.0036958	0
Blood	ENSG00000244031	RPS3AP17	ENSG00000244031	CHM13_G0041504	RPS3AP17	RPS3AP17	processed_pseudogene	processed_pseudogene					0	0					1_to_1	identical gene model		2	2	1	1	0												0
Blood	ENSG00000244033	RN7SL228P	ENSG00000244033	CHM13_G0054689		RN7SL228P	misc_RNA	misc_RNA					0	0					1_to_1	identical gene model		1	1	1	1	0	GRC Housekeeping											0
Blood	ENSG00000244034	RN7SL424P	ENSG00000244034	CHM13_G0041796		RN7SL424P	misc_RNA	misc_RNA					0	0					1_to_1	identical gene model		1	1	1	1	0												0
Blood	ENSG00000244036	UBE2H-DT	ENSG00000244036	CHM13_G0052036	AC073320.1	AC073320.1	lncRNA	lncRNA	1.41895	1.4645	0.41	0.46	0	0			0.269231	0.25641	1_to_1	identical gene model	0.998007	5;2	5;2	2	2	0												0
Blood	ENSG00000244038	DDOST	ENSG00000244038	CHM13_G0000638	DDOST	DDOST	protein_coding	protein_coding	18.166	20.7661	17.3	19.81	1	1	-0.0702908	1.86425e-47	0.987674	0.987341	1_to_1	exon_length_diff		11;11;2;4;2	11;11;2;4;2	5	5	0					1	?Congenital disorder of glycosylation, type Ir	3	known_molec_cause	0	MONDO_0013789	0.67174	0
Blood	ENSG00000244039		ENSG00000244039	CHM13_G0040435	AC008040.2	AC008040.2	processed_pseudogene	processed_pseudogene	0.536	0.5792	0.41	0.46	0	0			0	0	1_to_1	identical gene model		1	1	1	1	0												0
Blood	ENSG00000244040	IL12A-AS1	ENSG00000244040	CHM13_G0040325	IL12A-AS1	IL12A-AS1	lncRNA	lncRNA	0.532857	0.59	0.42	0.5	0	0			0.592593	0.592593	1_to_1	exon_length_diff		7;5;7;5;10;6;4;7;4;4;3;3;5;4	7;5;7;5;10;6;4;7;4;4;3;3;5;4	14	14	0									0	EFO_0000280	0.040247	0
Blood	ENSG00000244041	LINC01011	ENSG00000244041	CHM13_G0046682	LINC01011	LINC01011	lncRNA	lncRNA	2.0503	2.38071	1.94	2.12	1	1	-0.0979096	0.0296331	0.931012	0.927434	1_to_1	exon_length_diff		2;2;3;2	2;2;3;2	4	4	0									0	EFO_0008522	0.0029413	0
Blood	ENSG00000244043	RPS27P27	ENSG00000244043	CHM13_G0021879	RPS27P27	RPS27P27	processed_pseudogene	processed_pseudogene					0	0					1_to_1	identical gene model		1	1	1	1	0												0
Blood	ENSG00000244044	RN7SL735P	ENSG00000244044	CHM13_G0025157		RN7SL735P	misc_RNA	misc_RNA					0	0					1_to_1	identical gene model		1	1	1	1	0												0
Blood	ENSG00000244045	TMEM199	ENSG00000244045	CHM13_G0023669	TMEM199	TMEM199	protein_coding	protein_coding	27.664	31.1232	26.955	30.145	1	1	-0.0405559	5.52297e-108	0.749819	0.749365	1_to_1	exon_length_diff		7;6;5;2;4;5;5;3;3	7;6;5;2;4;5;5;3;3	9	9	0	Clone Problem				1	Congenital disorder of glycosylation, type IIp	3	known_molec_cause	0	MONDO_0014790	0.68558	0
Blood	ENSG00000244048	RPS18P6	ENSG00000244048	CHM13_G0039213	RPS18P6	RPS18P6	processed_pseudogene	processed_pseudogene	1.64	1.86	1.64	1.86	0	0			0	0	1_to_1	identical gene model		1	1	1	1	0												0
Blood	ENSG00000244050	DEFB109F	ENSG00000244050	CHM13_G0011430	DEFB109F	DEFB109F	transcribed_unprocessed_pseudogene	transcribed_unprocessed_pseudogene	8.90162	10.0973	5.86	6.56	0	0			0.284722	0.284722	1_to_1	identical gene model		2;3	2;3	2	2	0												0
Blood	ENSG00000244052	RPL5P24	ENSG00000244052	CHM13_G0054555	RPL5P24	RPL5P24	processed_pseudogene	processed_pseudogene	0.741	0.8345	0.57	0.655	0	0			0.05	0.025	1_to_1	identical gene model	0.998643	1	1	1	1	0	GRC Housekeeping											0
Blood	ENSG00000244053	RPL13AP2	ENSG00000244053	CHM13_G0016399	RPL13AP2	RPL13AP2	processed_pseudogene	processed_pseudogene					0	0					1_to_1	identical gene model		1	1	1	1	0												0
Blood	ENSG00000244055		ENSG00000244055	CHM13_G0051328	AC007566.1	AC007566.1	lncRNA	lncRNA	4.24914	4.75075	3.76	4.31	1	1	-0.0454023	8.6499e-99	0.517526	0.516417	1_to_1	identical gene model	0.999391	5;2;2;2	5;2;2;2	4	4	0									0	EFO_0008511	0.0016746	0
Blood	ENSG00000244056	RN7SL417P	ENSG00000244056	CHM13_G0019698		RN7SL417P	misc_RNA	misc_RNA	87.7	182.29	87.7	182.29	0	0			0	0	1_to_1	identical gene model		1	1	1	1	1	Gap, GRC Housekeeping			High Signal Region								0
Blood	ENSG00000244057	LCE3C	ENSG00000244057	CHM13_G0003206	LCE3C	LCE3C	protein_coding	protein_coding					0	0					1_to_1	identical gene model		1	1	1	1	0									0	EFO_0000676	0.095551	0
Blood	ENSG00000244060	RPS2P41	ENSG00000244060	CHM13_G0013603	RPS2P41	RPS2P41	processed_pseudogene	processed_pseudogene	1.69706	1.92265	1.12	1.235	0	0			0	0	1_to_1	identical gene model		2	2	1	1	0												0
Blood	ENSG00000244061		ENSG00000244061	CHM13_G0044689	AC093278.1	AC093278.1	processed_pseudogene	processed_pseudogene	1.83219	2.03507	1.23	1.34	0	0			0	0	1_to_1	identical gene model		1	1	1	1	0												0
Blood	ENSG00000244062		ENSG00000244062	CHM13_G0039890	AC080128.1	AC080128.1	processed_pseudogene	processed_pseudogene	0.673333	0.73	0.64	0.72	0	0			0	0	1_to_1	identical gene model		2	2	1	1	0												0
Blood	ENSG00000244063		ENSG00000244063	CHM13_G0032084	AC104653.2	AC104653.2	lncRNA	lncRNA	4.02627	4.43053	2.23	2.48	0	0			0	0	1_to_1	identical gene model		2	2	1	1	0	Path Problem											0
Blood	ENSG00000244065	MARK2P17	ENSG00000244065	CHM13_G0039772	MARK2P17	MARK2P17	processed_pseudogene	processed_pseudogene	0.861304	0.983478	0.66	0.73	0	0			0	0	1_to_1	identical gene model		1	1	1	1	0												0
Blood	ENSG00000244066	RN7SL148P	ENSG00000244066	CHM13_G0005275		RN7SL148P	misc_RNA	misc_RNA					0	0					1_to_1	identical gene model		1	1	1	1	0												0
Blood	ENSG00000244067	GSTA2	ENSG00000244067	CHM13_G0048059	GSTA2	GSTA2	protein_coding	protein_coding	0.776667	0.823333	0.46	0.51	0	0			0	0	1_to_1	identical gene model		7	7	1	1	0	GRC Housekeeping								0	EFO_0004530	0.43608	0
Blood	ENSG00000244071	RPL9P33	ENSG00000244071	CHM13_G0029410	RPL9P33	RPL9P33	processed_pseudogene	processed_pseudogene	4.17372	4.68097	3.08	3.45	1	1	-0.039156	1.33115e-133	0	0	1_to_1	identical gene model		1	1	1	1	0												0
Blood	ENSG00000244073	RPS4XP6	ENSG00000244073	CHM13_G0044205	RPS4XP6	RPS4XP6	processed_pseudogene	processed_pseudogene	1.86794	2.04896	1.45	1.64	1	1	-0.0295363	6.96886e-06	0.0226277	0.0180247	1_to_1	identical gene model		1	1	1	1	0												0
Blood	ENSG00000244076		ENSG00000244076	CHM13_G0044857	AC026410.2	AC026410.2	processed_pseudogene	processed_pseudogene					0	0					1_to_1	identical gene model		1	1	1	1	0												0
Blood	ENSG00000244080	RN7SL833P	ENSG00000244080	CHM13_G0027588		RN7SL833P	misc_RNA	misc_RNA	4.68333	5.13667	5.06	5.48	0	0			0	0	1_to_1	identical gene model		1	1	1	1	0	GRC Housekeeping											0
Blood	ENSG00000244081		ENSG00000244081	CHM13_G0055949	AL591379.2	AL591379.2	unprocessed_pseudogene	unprocessed_pseudogene					0	0			1	1	1_to_1	identical gene model		1	1	1	1	1	Gap, Localization Problem, GRC Housekeeping		High Signal Region	High Signal Region								0
Blood	ENSG00000244083		ENSG00000244083	CHM13_G0042758	AC021205.2	AC021205.2	processed_pseudogene	processed_pseudogene					0	0					1_to_1	identical gene model		1	1	1	1	0												0
Blood	ENSG00000244086		ENSG00000244086	CHM13_G0024134	AC110749.1	AC110749.1	processed_pseudogene	processed_pseudogene	3.40778	3.70053	2.44	2.67	0	0			0.25	0.248016	1_to_1	identical gene model		1	1	1	1	0	GRC Housekeeping											0
Blood	ENSG00000244088	RPL23AP44	ENSG00000244088	CHM13_G0045370	RPL23AP44	RPL23AP44	processed_pseudogene	processed_pseudogene					0	0					1_to_1	identical gene model		1	1	1	1	0												0
Blood	ENSG00000244089	HMGB1P30	ENSG00000244089	CHM13_G0040111	HMGB1P30	HMGB1P30	processed_pseudogene	processed_pseudogene	2.905	3.225	2.905	3.225	0	0			0	0	1_to_1	identical gene model	0.999009	1	1	1	1	0												0
Blood	ENSG00000244091	RN7SL483P	ENSG00000244091	CHM13_G0013243		RN7SL483P	misc_RNA	misc_RNA	4.15	4.78	4.15	4.78	0	0			0	0	1_to_1	identical gene model	0.997188	1	1	1	1	0												0
Blood	ENSG00000244094	SPRR2F	ENSG00000244094	CHM13_G0003242	SPRR2F	SPRR2F	protein_coding	protein_coding	1.055	1.095	1.055	1.095	0	0			0	0	1_to_1	identical gene model	0.999525	2	2	1	1	0									0	EFO_0000304	0.22463	0
Blood	ENSG00000244097	RPS4XP17	ENSG00000244097	CHM13_G0022698	RPS4XP17	RPS4XP17	processed_pseudogene	processed_pseudogene	1.50271	1.66415	1.225	1.315	1	1	-0.0342813	0.00109142	0.0283313	0.0275397	1_to_1	identical gene model	0.999204	1	1	1	1	0												0
Blood	ENSG00000244099	RPS23P3	ENSG00000244099	CHM13_G0041929	RPS23P3	RPS23P3	processed_pseudogene	processed_pseudogene					0	0					1_to_1	identical gene model		1	1	1	1	0	Gap											0
Blood	ENSG00000244101	HMGN1P10	ENSG00000244101	CHM13_G0039927	HMGN1P10	HMGN1P10	processed_pseudogene	processed_pseudogene	1.235	1.38	1.235	1.38	0	0			0	0	1_to_1	exon_length_diff		1	1	1	1	0												0
Blood	ENSG00000244104	RN7SL659P	ENSG00000244104	CHM13_G0056766		RN7SL659P	misc_RNA	misc_RNA	5.235	5.75167	3.67	4.085	0	0			0	0	1_to_1	identical gene model		1	1	1	1	0												0
Blood	ENSG00000244107	RN7SL250P	ENSG00000244107	CHM13_G0053774		RN7SL250P	misc_RNA	misc_RNA					0	0					1_to_1	identical gene model		1	1	1	1	0												0
Blood	ENSG00000244112	RN7SL508P	ENSG00000244112	CHM13_G0013748		RN7SL508P	misc_RNA	misc_RNA					0	0					1_to_1	identical gene model	0.996031	1	1	1	1	0												0
Blood	ENSG00000244113		ENSG00000244113	CHM13_G0053097	AC079193.1	AC079193.1	processed_pseudogene	processed_pseudogene	1.31333	1.47583	1.06	1.195	0	0			0	0	1_to_1	identical gene model	0.998638	1	1	1	1	0												0
Blood	ENSG00000244115	DNAJC25-GNG10	ENSG00000244115	CHM13_G0056819	DNAJC25-GNG10	DNAJC25-GNG10	protein_coding	protein_coding	20.8329	22.8738	15.13	16.97	1	1	-0.039712	5.22202e-128	0.861953	0.861904	1_to_1	identical gene model		3	3	1	1	0									0	EFO_0005091	0.12467	0
Blood	ENSG00000244116	IGKV2-28	ENSG00000244116	CHM13_G0031514	IGKV2-28	IGKV2-28	IG_V_gene	IG_V_gene	7.91029	315.065	4.155	193.68	1	1	-6.21393	5.39068e-189	0.992758	0.318127	1_to_1	identical gene model		2	2	1	1	0	Gap, Missing sequence, Path Problem								0	EFO_0005046	0.58682	0
Blood	ENSG00000244119	PDCL3P4	ENSG00000244119	CHM13_G0039324	PDCL3P4	PDCL3P4	processed_pseudogene	processed_pseudogene	17.8378	19.8723	15.55	17.74	1	1	-0.0381049	2.05412e-134	0.0232825	0.0231289	1_to_1	identical gene model		1	1	1	1	0												0
Blood	ENSG00000244122	UGT1A7	ENSG00000244122	CHM13_G0033955	UGT1A7	UGT1A7	protein_coding	protein_coding	0.496667	0.553333	0.55	0.68	0	0			0.75	0.727273	1_to_1	identical gene model	0.999768	5;3	5;3	2	2	0									0	EFO_0004570	0.66096	0
Blood	ENSG00000244124	ATP1B3-AS1	ENSG00000244124	CHM13_G0040028	ATP1B3-AS1	ATP1B3-AS1	lncRNA	lncRNA	3.47021	3.89438	2.655	2.92	0	0			0	0	1_to_1	identical gene model		2	2	1	1	0									0	EFO_0003060	0.028975	0
Blood	ENSG00000244125		ENSG00000244125	CHM13_G0032508	AC078882.1	AC078882.1	lncRNA	lncRNA					0	0					1_to_1	identical gene model		2	2	1	1	0	Path Problem											0
Blood	ENSG00000244128	LINC01322	ENSG00000244128	CHM13_G0040374	LINC01322	LINC01322	lncRNA	lncRNA	0.681111	0.729	0.27	0.305	0	0			0.442857	0.415179	1_to_1	exon_length_diff		6;3;7;4;7;7;5;5;5;6;5;7;6;7;6;4;7;7;5;8;5;6;9;5;5;4;3;4;2;4;3;3;4;4;5;9;6	6;3;7;4;7;7;5;5;5;6;5;7;6;7;6;4;7;7;5;8;5;6;9;5;5;4;3;4;2;4;3;3;4;4;5;9;6	37	37	0			High Signal Region	High Signal Region								0
Blood	ENSG00000244130	UBE2Q2P9	ENSG00000244130	CHM13_G0039032	UBE2Q2P9	UBE2Q2P9	processed_pseudogene	processed_pseudogene	17.7933	19.3933	23.04	25.35	0	0			0	0	1_to_1	identical gene model		1	1	1	1	0												0
Blood	ENSG00000244131	RPSAP51	ENSG00000244131	CHM13_G0011463	RPSAP51	RPSAP51	processed_pseudogene	processed_pseudogene	0.911429	0.992857	0.59	0.68	0	0			0	0	1_to_1	identical gene model		1	1	1	1	0												0
Blood	ENSG00000244134	RPS12P20	ENSG00000244134	CHM13_G0009884	RPS12P20	RPS12P20	processed_pseudogene	processed_pseudogene	4.77536	5.36072	3.57	4.06	1	1	-0.038835	3.02714e-134	0	0	1_to_1	identical gene model		1	1	1	1	0												0
Blood	ENSG00000244137		ENSG00000244137	CHM13_G0005016	AL512328.1	AL512328.1	lncRNA	lncRNA	15.84	16.565	15.84	16.565	0	0			0.333333	0.333333	1_to_1	identical gene model		2;3;2	2;3;2	3	3	0	GRC Housekeeping								0	EFO_0000280	0.040321	0
Blood	ENSG00000244139	RN7SL397P	ENSG00000244139	CHM13_G0039563		RN7SL397P	misc_RNA	misc_RNA	5.1	5.66	5.1	5.66	0	0			0	0	1_to_1	identical gene model		1	1	1	1	0												0
Blood	ENSG00000244142	ATP6V0CP2	ENSG00000244142	CHM13_G0039420	ATP6V0CP2	ATP6V0CP2	processed_pseudogene	processed_pseudogene					0	0					1_to_1	identical gene model		1	1	1	1	0												0
Blood	ENSG00000244144		ENSG00000244144	CHM13_G0039437	AC128688.1	AC128688.1	processed_pseudogene	processed_pseudogene	1.705	1.933	1.555	1.775	0	0			0.45	0.375	1_to_1	identical gene model		1	1	1	1	0	Variation											0
Blood	ENSG00000244146		ENSG00000244146	CHM13_G0043288	AC106872.3	AC106872.3	processed_pseudogene	processed_pseudogene					0	0					1_to_1	identical gene model		1	1	1	1	0												0
Blood	ENSG00000244151		ENSG00000244151	CHM13_G0052566	AC010973.2	AC010973.2	lncRNA	lncRNA	5.14243	5.71246	4.855	5.395	1	1	-0.0306547	2.18164e-36	0.374469	0.363487	1_to_1	identical gene model	0.998877	2	2	1	1	0	Variation, Clone Problem, GRC Housekeeping											0
Blood	ENSG00000244152																									0												0
Blood	ENSG00000244153	WWP1P1	ENSG00000244153	CHM13_G0039266	WWP1P1	WWP1P1	processed_pseudogene	processed_pseudogene	0.21375	0.247442	0.16	0.19	0	0			0.0490196	0.0543478	1_to_1	identical gene model	0.999422	1	1	1	1	0												0
Blood	ENSG00000244155	CYP4F34P	ENSG00000244155	CHM13_G0014252	CYP4F34P	CYP4F34P	unprocessed_pseudogene	unprocessed_pseudogene	1.76	1.83	1.76	1.83	0	0			0.875	0.8	1_to_1	identical gene model	0.998655	3	3	1	1	0	Unknown											0
Blood	ENSG00000244157	EIF4E2P2	ENSG00000244157	CHM13_G0039505	EIF4E2P2	EIF4E2P2	processed_pseudogene	processed_pseudogene	0.933333	1.03333	0.97	1.09	0	0			0	0	1_to_1	identical gene model		1	1	1	1	0												0
Blood	ENSG00000244158	CALHM6-AS1	ENSG00000244158	CHM13_G0048841	CALHM6-AS1	CALHM6-AS1	lncRNA	lncRNA	2.31658	2.53342	1.65	1.805	0	0			0	0	1_to_1	identical gene model	0.995269	2	2	1	1	0									0	EFO_0000637	0.040247	0
Blood	ENSG00000244159	RPS27AP13	ENSG00000244159	CHM13_G0053759	RPS27AP13	RPS27AP13	processed_pseudogene	processed_pseudogene	9.68	10.64	9.68	10.64	0	0			0	0	1_to_1	identical gene model		1	1	1	1	0												0
Blood	ENSG00000244161	FLNB-AS1	ENSG00000244161	CHM13_G0038884	FLNB-AS1	FLNB-AS1	lncRNA	lncRNA	0.990714	1.10718	0.745	0.83	1	1	-0.0390761	2.0131e-131	0.151153	0.151153	1_to_1	identical gene model		2;2	2;2	2	2	0												0
Blood	ENSG00000244165	P2RY11	ENSG00000244165	CHM13_G0027508	P2RY11	P2RY11	protein_coding	protein_coding	42.6098	47.6395	41.3	46.375	1	1	-0.0352102	1.26163e-103	0.552292	0.551372	1_to_1	identical gene model	0.999401	2;2	2;2	2	2	0									0	MONDO_0016158	0.12843	0
Blood	ENSG00000244167		ENSG00000244167	CHM13_G0049877	AC005532.2	AC005532.2	processed_pseudogene	processed_pseudogene	6.29855	6.99993	5.01	5.7	1	1	-0.0386046	1.26405e-133	0	0	1_to_1	identical gene model		1	1	1	1	0												0
Blood	ENSG00000244169	RN7SL120P	ENSG00000244169	CHM13_G0037826		RN7SL120P	misc_RNA	misc_RNA					0	0					1_to_1	identical gene model	0.996615	1	1	1	1	0												0
Blood	ENSG00000244171	PBX2P1	ENSG00000244171	CHM13_G0040059	PBX2P1	PBX2P1	processed_pseudogene	processed_pseudogene	4.00165	3.8209	3.635	3.335	1	1	0.184372	1.07739e-15	0.0906636	0.0608685	1_to_1	identical gene model	0.999225	1	1	1	1	0												0
Blood	ENSG00000244176		ENSG00000244176	CHM13_G0009333	AP003733.1	AP003733.1	processed_pseudogene	processed_pseudogene	1.31264	1.46591	0.935	1.045	1	1	-0.0386684	7.67782e-136	0	0	1_to_1	identical gene model		1	1	1	1	0	Unknown											0
Blood	ENSG00000244183	PPIAP71	ENSG00000244183	CHM13_G0038917	PPIAP71	PPIAP71	processed_pseudogene	processed_pseudogene	2.385	2.71333	1.71	1.995	0	0			0	0	1_to_1	identical gene model	0.997563	1	1	1	1	0												0
Blood	ENSG00000244184	PELP1-DT	ENSG00000244184	CHM13_G0022869	AC091153.3	AC091153.3	lncRNA	lncRNA	2.92714	3.14686	2.01	1.99	0	0			0	0	1_to_1	exon_length_diff		2	2	1	1	0												0
Blood	ENSG00000244187	TMEM141	ENSG00000244187	CHM13_G0057402	TMEM141	TMEM141	protein_coding	protein_coding	36.9303	41.0948	35.575	39.61	1	1	-0.0385054	1.99337e-133	0.894486	0.894481	1_to_1	identical gene model		5;5;4;4;3;4	5;5;4;4;3;4	6	6	0									0	EFO_0000384	0.01244	0
Blood	ENSG00000244192		ENSG00000244192	CHM13_G0045486	AC113367.1	AC113367.1	processed_pseudogene	processed_pseudogene	0.58	0.62	0.58	0.62	0	0			0	0	1_to_1	identical gene model		1	1	1	1	0												0
Blood	ENSG00000244193		ENSG00000244193	CHM13_G0040437	AC008040.3	AC008040.3	transcribed_processed_pseudogene	transcribed_processed_pseudogene					0	0			1	1	1_to_1	identical gene model		1	1	1	1	0												0
Blood	ENSG00000244194	RN7SL218P	ENSG00000244194	CHM13_G0042085		RN7SL218P	misc_RNA	misc_RNA					0	0					1_to_1	identical gene model		1	1	1	1	0												0
Blood	ENSG00000244196	PPIAP15	ENSG00000244196	CHM13_G0039406	PPIAP15	PPIAP15	processed_pseudogene	processed_pseudogene					0	0					1_to_1	identical gene model		1	1	1	1	0												0
Blood	ENSG00000244197	RN7SL766P	ENSG00000244197	CHM13_G0014355		RN7SL766P	misc_RNA	misc_RNA					0	0					1_to_1	identical gene model	0.996757	1	1	1	1	0												0
Blood	ENSG00000244198	ARHGEF35-AS1	ENSG00000244198	CHM13_G0052435	ARHGEF35-AS1	ARHGEF35-AS1	lncRNA	lncRNA	28.0199	43.6267	23.045	36.97	1	1	-0.510936	2.3916e-144	0.567621	0.328397	1_to_1	exon_count_diff		3;2;5;5;6;5;3;5;4;3	2;2;4;5;5;4;2;4;3;1	10	10	0	Variation		Low Mappability	High Signal Region					0	EFO_0000641	0.0060141	0
Blood	ENSG00000244199	EIF4EP3	ENSG00000244199	CHM13_G0040623	EIF4EP3	EIF4EP3	processed_pseudogene	processed_pseudogene	4.83	5.1	4.83	5.1	0	0			0	0	1_to_1	identical gene model		1	1	1	1	0												0
Blood	ENSG00000244203	FOXP1-AS1	ENSG00000244203	CHM13_G0039020	FOXP1-AS1	FOXP1-AS1	lncRNA	lncRNA	0.624	0.72	0.57	0.65	0	0			0	0	1_to_1	identical gene model	0.99903	5	5	1	1	0									0	EFO_1001841	0.045636	0
Blood	ENSG00000244213	ZFAND6P1	ENSG00000244213	CHM13_G0055722	ZFAND6P1	ZFAND6P1	processed_pseudogene	processed_pseudogene					0	0			1	1	1_to_1	identical gene model		1	1	1	1	0												0
Blood	ENSG00000244215	LINC02016	ENSG00000244215	CHM13_G0039733	LINC02016	LINC02016	lncRNA	lncRNA	0.955	1.08	0.955	1.08	0	0			0	0	1_to_1	exon_length_diff		5;5;3;2	5;5;3;2	4	4	0									0	EFO_0003060	0.045918	0
Blood	ENSG00000244217	RPS4XP10	ENSG00000244217	CHM13_G0054364	RPS4XP10	RPS4XP10	processed_pseudogene	processed_pseudogene	0.90125	1.005	0.765	0.855	0	0			0	0	1_to_1	identical gene model	0.998631	1	1	1	1	0	GRC Housekeeping											0
Blood	ENSG00000244218	RN7SL81P	ENSG00000244218	CHM13_G0051996		RN7SL81P	misc_RNA	misc_RNA	13.1465	14.9362	11.39	13.05	0	0			0	0	1_to_1	identical gene model		1	1	1	1	0												0
Blood	ENSG00000244219	TMEM225B	ENSG00000244219	CHM13_G0051468	TMEM225B	TMEM225B	protein_coding	protein_coding	0.742917	0.819583	0.51	0.57	1	1	-0.0380397	3.63948e-133	0.941664	0.941664	1_to_1	identical gene model		6;6;4	6;6;4	3	3	0	Variation								0	EFO_0005664	0.1278	0
Blood	ENSG00000244222	OR7E121P	ENSG00000244222	CHM13_G0039093	OR7E121P	OR7E121P	unprocessed_pseudogene	unprocessed_pseudogene					0	0			1	1	1_to_1	identical gene model	0.997844	1	1	1	1	0	Localization Problem, Missing sequence, Unknown, Path Problem											0
Blood	ENSG00000244226	ILF2P1	ENSG00000244226	CHM13_G0038966	ILF2P1	ILF2P1	processed_pseudogene	processed_pseudogene	1.38	1.55	1.38	1.55	0	0			0	0	1_to_1	identical gene model		1	1	1	1	0												0
Blood	ENSG00000244227	LRRC77P	ENSG00000244227	CHM13_G0040399	LRRC77P	LRRC77P	transcribed_unitary_pseudogene	transcribed_unitary_pseudogene	1.04353	1.16647	0.35	0.39	0	0			0.321429	0.321429	1_to_1	exon_length_diff		2;2;15;7;7;8;5;8;7;4;4;3;4	2;2;15;7;7;8;5;8;7;4;4;3;4	13	13	0												0
Blood	ENSG00000244229	RPL26P35	ENSG00000244229	CHM13_G0026897	RPL26P35	RPL26P35	processed_pseudogene	processed_pseudogene	3.614	4.03	2.515	2.765	0	0			0	0	1_to_1	identical gene model		1	1	1	1	0												0
Blood	ENSG00000244230	RN7SL151P	ENSG00000244230	CHM13_G0055493		RN7SL151P	misc_RNA	misc_RNA		11.08		11.08	0	0				0	1_to_1	identical gene model	0.99575	1	1	1	1	0									0	EFO_0004906	0.0036958	0
Blood	ENSG00000244232	RN7SL698P	ENSG00000244232	CHM13_G0039770		RN7SL698P	misc_RNA	misc_RNA	4.61	4.98	4.23	4.71	0	0			0	0	1_to_1	identical gene model		1	1	1	1	0												0
Blood	ENSG00000244234	GMCL2	ENSG00000244234	CHM13_G0046493	GMCL2	GMCL2	protein_coding	protein_coding	0.185862	0.2125	0.15	0.165	0	0			0	0	1_to_1	identical gene model	0.999512	1	1	1	1	0									0	EFO_0004309	0.25069	0
Blood	ENSG00000244235		ENSG00000244235	CHM13_G0053587	AC103724.1	AC103724.1	processed_pseudogene	processed_pseudogene	2.23	2.52	2.23	2.52	0	0			0	0	1_to_1	identical gene model		1	1	1	1	0												0
Blood	ENSG00000244236	RN7SL604P	ENSG00000244236	CHM13_G0031093		RN7SL604P	misc_RNA	misc_RNA	8.892	10.213	7.96	8.875	0	0			0	0	1_to_1	identical gene model		1	1	1	1	0												0
Blood	ENSG00000244237		ENSG00000244237	CHM13_G0016852	AL133445.1	AL133445.1	processed_pseudogene	processed_pseudogene	2.92	3.02	2.92	3.02	0	0			0	0	1_to_1	identical gene model		1	1	1	1	0												0
Blood	ENSG00000244239	ICA1-AS1	ENSG00000244239	CHM13_G0049898	AC007009.1	AC007009.1	lncRNA	lncRNA	1.87	2.06	1.87	2.06	0	0			0.954545	0.954545	1_to_1	identical gene model		2	2	1	1	0												0
Blood	ENSG00000244242	IFITM10	ENSG00000244242	CHM13_G0007898	IFITM10	IFITM10	protein_coding	protein_coding	0.814187	0.896258	0.505	0.55	1	1	-0.0391739	9.56245e-135	0.961788	0.961513	1_to_1	identical gene model	0.999891	3;4;2;2	3;4;2;2	4	4	0	GRC Housekeeping								0	EFO_0010611	0.28182	0
Blood	ENSG00000244244	RPS3AP42	ENSG00000244244	CHM13_G0010289	RPS3AP42	RPS3AP42	processed_pseudogene	processed_pseudogene	0.88	0.965	0.88	0.965	0	0			0	0	1_to_1	identical gene model		1	1	1	1	0												0
Blood	ENSG00000244245		ENSG00000244245	CHM13_G0045200	AC133134.1	AC133134.1	processed_pseudogene	processed_pseudogene	4.31778	4.7727	2.98	3.21	0	1			0.179821	0.249142	1_to_1	identical gene model		1	1	1	1	0												0
Blood	ENSG00000244247	LINC01995	ENSG00000244247	CHM13_G0040624	LINC01995	LINC01995	lncRNA	lncRNA	0.916	1.03	0.97	1.08	0	0			0.5	0.5	1_to_1	identical gene model		6;4	6;4	2	2	0												0
Blood	ENSG00000244249		ENSG00000244249	CHM13_G0040319	AC063955.1	AC063955.1	processed_pseudogene	processed_pseudogene					0	0					1_to_1	identical gene model		1	1	1	1	0				High Signal Region								0
Blood	ENSG00000244251		ENSG00000244251	CHM13_G0018527	AC013356.1	AC013356.1	processed_pseudogene	processed_pseudogene	0.87	1.02	0.87	1.02	0	0			0.5	0.6	1_to_1	identical gene model	0.998936	1	1	1	1	0	Variation											0
Blood	ENSG00000244252																									0												0
Blood	ENSG00000244253	RPS29P24	ENSG00000244253	CHM13_G0028697	RPS29P24	RPS29P24	processed_pseudogene	processed_pseudogene					0	0					1_to_1	identical gene model		1	1	1	1	0												0
Blood	ENSG00000244255		ENSG00000244255	CHM13_G0047517	AL645922.1	AL645922.1	protein_coding	protein_coding					0	0			1	1	1_to_1	identical gene model	0.999888	30;28	30;28	2	2	0	Variation, Path Problem, GRC Housekeeping								0	Orphanet_101992	0.51201	0
Blood	ENSG00000244256	RN7SL130P	ENSG00000244256	CHM13_G0001841		RN7SL130P	misc_RNA	misc_RNA	8.85211	9.84254	4.99	5.41	0	0			0	0	1_to_1	identical gene model		1	1	1	1	0												0
Blood	ENSG00000244257	PKD1P1	ENSG00000244257	CHM13_G0020764	PKD1P1	PKD1P1	unprocessed_pseudogene	unprocessed_pseudogene	0.221882	0.610145	0.18	0.47	1	1	-1.89368	1.0692e-50	0.999197	0.99555	1_to_1	exon_count_diff		32	30	1	1	0	Unknown	Error_Kmer, Low_Qual		High Signal Region								0
Blood	ENSG00000244259		ENSG00000244259	CHM13_G0010696	AP000797.2	AP000797.2	processed_pseudogene	processed_pseudogene	1.71	1.76	1.71	1.76	0	0			0	0	1_to_1	identical gene model		1	1	1	1	0												0
Blood	ENSG00000244260		ENSG00000244260	CHM13_G0030091	AC082651.4	AC082651.4	lncRNA	lncRNA	0.61	0.66	0.61	0.66	0	0			0.666667	0.666667	1_to_1	identical gene model		3;5;2	3;5;2	3	3	0									0	EFO_0000305	0.036219	0
Blood	ENSG00000244264	RN7SL597P	ENSG00000244264	CHM13_G0014687		RN7SL597P	misc_RNA	misc_RNA	7.5	7.77	7.5	7.77	0	0			0	0	1_to_1	identical gene model		1	1	1	1	0												0
Blood	ENSG00000244265	SIAH2-AS1	ENSG00000244265	CHM13_G0040171	SIAH2-AS1	SIAH2-AS1	lncRNA	lncRNA	1.09275	1.22077	0.41	0.445	0	0			0.302256	0.302256	1_to_1	identical gene model		2;3	2;3	2	2	0				High Signal Region					0	EFO_0008510	0.0021305	0
Blood	ENSG00000244266		ENSG00000244266	CHM13_G0012298	AC090058.1	AC090058.1	processed_pseudogene	processed_pseudogene					0	0					1_to_1	identical gene model	0.99862	1	1	1	1	0												0
Blood	ENSG00000244267	RPL34P22	ENSG00000244267	CHM13_G0008786	RPL34P22	RPL34P22	processed_pseudogene	processed_pseudogene	8.23632	9.28414	5.97	6.905	0	0			0	0	1_to_1	identical gene model	0.998111	1	1	1	1	0												0
Blood	ENSG00000244268		ENSG00000244268	CHM13_G0040211	AC117394.2	AC117394.2	lncRNA	lncRNA	3.66	4.235	3.66	4.235	0	0			0	0	1_to_1	identical gene model		2	2	1	1	0												0
Blood	ENSG00000244270	RPL32P29	ENSG00000244270	CHM13_G0016417	RPL32P29	RPL32P29	processed_pseudogene	processed_pseudogene					0	0			1	1	1_to_1	identical gene model	0.99851	1	1	1	1	0												0
Blood	ENSG00000244273	PGBD4P1	ENSG00000244273	CHM13_G0052340	PGBD4P1	PGBD4P1	processed_pseudogene	processed_pseudogene	4.53186	5.11966	3.585	3.965	1	1	-0.0383444	3.36594e-137	0	0	1_to_1	identical gene model		1	1	1	1	0	Clone Problem, Unknown											0
Blood	ENSG00000244274	DBNDD2	ENSG00000244274	CHM13_G0035123	DBNDD2	DBNDD2	protein_coding	protein_coding	4.53579	5.10151	4.18	4.71	1	1	-0.0415136	5.24785e-47	0.982483	0.982954	1_to_1	identical gene model	0.999578	4;4;4;4;4;4;4;3;3	4;4;4;4;4;4;4;3;3	9	9	0									0	EFO_0004713	0.09594	0
Blood	ENSG00000244278		ENSG00000244278	CHM13_G0035830	AP000235.1	AP000235.1	lncRNA	lncRNA					0	0					1_to_1	identical gene model		4	4	1	1	0												0
Blood	ENSG00000244280	ECEL1P2	ENSG00000244280	CHM13_G0033912	ECEL1P2	ECEL1P2	transcribed_unprocessed_pseudogene	transcribed_unprocessed_pseudogene	0.936667	1.05667	0.505	0.53	0	0			0.238095	0.238095	1_to_1	identical gene model	0.999614	1;1	1;1	2	2	0												0
Blood	ENSG00000244281		ENSG00000244281	CHM13_G0039135	AC107302.1	AC107302.1	processed_pseudogene	processed_pseudogene					0	0			1	1	1_to_1	identical gene model	0.999418	1	1	1	1	0												0
Blood	ENSG00000244283	RPL23AP73	ENSG00000244283	CHM13_G0022955	RPL23AP73	RPL23AP73	processed_pseudogene	processed_pseudogene					0	0					1_to_1	identical gene model		1	1	1	1	0	Variation											0
Blood	ENSG00000244286	ITGB5-AS1	ENSG00000244286	CHM13_G0039652	ITGB5-AS1	ITGB5-AS1	lncRNA	lncRNA	1.46	1.65	1.46	1.65	0	0			0	0	1_to_1	identical gene model	0.997116	2	2	1	1	0									0	EFO_0008511	0.0013357	0
Blood	ENSG00000244289	RPS3AP35	ENSG00000244289	CHM13_G0053041	RPS3AP35	RPS3AP35	processed_pseudogene	processed_pseudogene	0.555	0.595	0.555	0.595	0	0			0	0.333333	1_to_1	identical gene model	0.999231	1	1	1	1	0	GRC Housekeeping, Variation, Path Problem											0
Blood	ENSG00000244292	OR9N1P	ENSG00000244292	CHM13_G0052270	OR9N1P	OR9N1P	transcribed_unprocessed_pseudogene	transcribed_unprocessed_pseudogene	1.97	2.3	1.97	2.3	0	0			0	0	1_to_1	exon_length_diff		1;1	1;1	2	2	0												0
Blood	ENSG00000244294	RN7SL740P	ENSG00000244294	CHM13_G0036030		RN7SL740P	misc_RNA	misc_RNA	3.28875	3.66375	2.89	3.21	0	0			0	0	1_to_1	identical gene model		1	1	1	1	0				High Signal Region								0
Blood	ENSG00000244295	RPS20P21	ENSG00000244295	CHM13_G0054076	RPS20P21	RPS20P21	processed_pseudogene	processed_pseudogene					0	0			1	1	1_to_1	identical gene model		1	1	1	1	0												0
Blood	ENSG00000244296	RN7SL168P	ENSG00000244296	CHM13_G0036617		RN7SL168P	misc_RNA	misc_RNA	6.67833	7.51833	5.69	6.305	0	0			0	0	1_to_1	identical gene model		1	1	1	1	0	Clone Problem											0
Blood	ENSG00000244297	RN7SL465P	ENSG00000244297	CHM13_G0047773		RN7SL465P	misc_RNA	misc_RNA					0	0					1_to_1	identical gene model	0.995338	1	1	1	1	0	GRC Housekeeping											0
Blood	ENSG00000244300	GATA2-AS1	ENSG00000244300	CHM13_G0039759	GATA2-AS1	GATA2-AS1	lncRNA	lncRNA	2.08128	2.3499	1.43	1.665	1	1	-0.0317748	1.25984e-06	0.500679	0.501069	1_to_1	identical gene model	0.9997	3;2;2;2	3;2;2;2	4	4	0									0	EFO_1000189	0.0054281	0
Blood	ENSG00000244301	AOX3P	ENSG00000244301	CHM13_G0033280	AOX3P	AOX3P	transcribed_unprocessed_pseudogene	transcribed_unprocessed_pseudogene	0.90875	0.995	0.79	0.855	0	0			0.558824	0.558824	1_to_1	identical gene model	0.997895	19;2;4;4	19;2;4;4	4	4	0												0
Blood	ENSG00000244302	PEX5L-AS2	ENSG00000244302	CHM13_G0040578	PEX5L-AS2	PEX5L-AS2	lncRNA	lncRNA					0	0					1_to_1	identical gene model	0.999421	3	3	1	1	0												0
Blood	ENSG00000244306	DUXAP10	ENSG00000244306	CHM13_G0015700	DUXAP10	DUXAP10	transcribed_processed_pseudogene	transcribed_processed_pseudogene	0.91268	1.12455	0.46	0.63	1	1	-0.136693	0.0594322	0.327225	0.239415	1_to_1	exon_length_diff		8;6;4;6;1;4;8;5;2;3;5	8;6;4;6;1;4;8;5;2;3;5	11	11	0	GRC Housekeeping, Path Problem		High Signal Region	High Signal Region					0	EFO_0000182	0.098437	0
Blood	ENSG00000244307	RN7SL395P	ENSG00000244307	CHM13_G0055167		RN7SL395P	misc_RNA	misc_RNA	8.39478	8.08909	5.48	5.81	0	0			0	0	1_to_1	identical gene model	0.996556	1	1	1	1	0				High Signal Region								0
Blood	ENSG00000244308	RN7SL762P	ENSG00000244308	CHM13_G0039562		RN7SL762P	misc_RNA	misc_RNA	8.458	9.47267	5.59	6.45	0	0			0	0	1_to_1	identical gene model		1	1	1	1	0												0
Blood	ENSG00000244310		ENSG00000244310	CHM13_G0030078	AC093904.3	AC093904.3	lncRNA	lncRNA					0	0			1	1	1_to_1	identical gene model	0.999418	3;3	3;3	2	2	0												0
Blood	ENSG00000244313		ENSG00000244313	CHM13_G0008834	AC024293.1	AC024293.1	processed_pseudogene	processed_pseudogene	118.526	118.974	78.815	80.31	1	1	0.0724656	4.68042e-46	0.0795241	0.146538	1_to_1	identical gene model		1	1	1	1	0												0
Blood	ENSG00000244314	RN7SL36P	ENSG00000244314	CHM13_G0040881		RN7SL36P	misc_RNA	misc_RNA	7.075	8.02	7.075	8.02	0	0			0	0	1_to_1	identical gene model		1	1	1	1	0												0
Blood	ENSG00000244318	RN7SL252P	ENSG00000244318	CHM13_G0051401		RN7SL252P	misc_RNA	misc_RNA					0	0					1_to_1	identical gene model	0.997978	1	1	1	1	0												0
Blood	ENSG00000244321	LINC01326	ENSG00000244321	CHM13_G0040382	LINC01326	LINC01326	lncRNA	lncRNA	0.82	0.9	0.82	0.9	0	0			0	0	1_to_1	identical gene model		2	2	1	1	0									0	EFO_0000365	0.036943	0
Blood	ENSG00000244326	RN7SL814P	ENSG00000244326	CHM13_G0044732		RN7SL814P	misc_RNA	misc_RNA					0	0					1_to_1	identical gene model	0.995322	1	1	1	1	0												0
Blood	ENSG00000244327		ENSG00000244327	CHM13_G0040039	AC109992.2	AC109992.2	lncRNA	lncRNA	1.794	2.0404	1	1.1	0	0			0.666406	0.666406	1_to_1	identical gene model		2	2	1	1	0												0
Blood	ENSG00000244328	RN7SL845P	ENSG00000244328	CHM13_G0052615		RN7SL845P	misc_RNA	misc_RNA	7.95	8.24	7.95	8.24	0	0			0	0	1_to_1	identical gene model		1	1	1	1	0												0
Blood	ENSG00000244329	UBA52P9	ENSG00000244329	CHM13_G0026233	UBA52P9	UBA52P9	processed_pseudogene	processed_pseudogene					0	0					1_to_1	identical gene model		1	1	1	1	0												0
Blood	ENSG00000244331		ENSG00000244331	CHM13_G0046157	AC008677.2	AC008677.2	processed_pseudogene	processed_pseudogene					0	0					1_to_1	identical gene model	0.997381	1	1	1	1	0												0
Blood	ENSG00000244332		ENSG00000244332	CHM13_G0007069	AL138759.1	AL138759.1	lncRNA	lncRNA					0	0			1	1	1_to_1	identical gene model		2	2	1	1	0												0
Blood	ENSG00000244335	RN7SL687P	ENSG00000244335	CHM13_G0059850		RN7SL687P	misc_RNA	misc_RNA	8.37	8.67	8.37	8.67	0	0			0	0	1_to_1	identical gene model		1	1	1	1	0	Path Problem											0
Blood	ENSG00000244337		ENSG00000244337	CHM13_G0032397	AJ239322.2	AJ239322.2	lncRNA	lncRNA					0	0					1_to_1	identical gene model		2	2	1	1	0	Path Problem											0
Blood	ENSG00000244342	LINC00698	ENSG00000244342	CHM13_G0038932	LINC00698	LINC00698	lncRNA	lncRNA					0	0			1	1	1_to_1	identical gene model	0.998706	7;6;6;9;2	7;6;6;9;2	5	5	0												0
Blood	ENSG00000244345		ENSG00000244345	CHM13_G0039043	AC104435.2	AC104435.2	lncRNA	lncRNA	0.923333	1.00111	0.58	0.65	0	0			0	0	1_to_1	identical gene model	0.998844	3	3	1	1	0	Clone Problem											0
Blood	ENSG00000244346		ENSG00000244346	CHM13_G0040635	AC092953.1	AC092953.1	processed_pseudogene	processed_pseudogene	2.34	2.60667	1.81	1.99	0	0			0	0	1_to_1	identical gene model	0.997299	4	4	1	1	0												0
Blood	ENSG00000244349		ENSG00000244349	CHM13_G0047253	AL662791.1	AL662791.1	lncRNA	lncRNA					0	0					1_to_1	identical gene model		2	2	1	1	0	Path Problem, Variation, GRC Housekeeping											0
Blood	ENSG00000244355	LY6G6D	ENSG00000244355	CHM13_G0047490	LY6G6D	LY6G6D	protein_coding	protein_coding	1.82647	2.02235	1.22	1.32	0	0			0.714463	0.714463	1_to_1	identical gene model		3;3;2	3;3;2	3	3	0	Path Problem, Variation, GRC Housekeeping								0	EFO_0004622	0.18859	0
Blood	ENSG00000244356	RN7SL398P	ENSG00000244356	CHM13_G0006017		RN7SL398P	misc_RNA	misc_RNA					0	0					1_to_1	identical gene model	0.997984	1	1	1	1	0	GRC Housekeeping											0
Blood	ENSG00000244357	RN7SL145P	ENSG00000244357	CHM13_G0038504		RN7SL145P	misc_RNA	misc_RNA	11.428	12.791	8.335	9.33	1	1	-0.0388837	1.77726e-133	0	0	1_to_1	identical gene model		1	1	1	1	0												0
Blood	ENSG00000244358		ENSG00000244358	CHM13_G0040074	AC055758.2	AC055758.2	lncRNA	lncRNA					0	0					1_to_1	identical gene model		4;2	4;2	2	2	0												0
Blood	ENSG00000244361	RPL30P7	ENSG00000244361	CHM13_G0043866	RPL30P7	RPL30P7	processed_pseudogene	processed_pseudogene	8.02855	9.22349	5.51	6.43	1	1	-0.0241409	0.015858	0	0	1_to_1	exon_length_diff		1	1	1	1	0												0
Blood	ENSG00000244362	KRTAP19-7	ENSG00000244362	CHM13_G0035937	KRTAP19-7	KRTAP19-7	protein_coding	protein_coding					0	0					1_to_1	identical gene model		1	1	1	1	0									0	EFO_0000181	0.18479	0
Blood	ENSG00000244363	RPL7P23	ENSG00000244363	CHM13_G0044807	RPL7P23	RPL7P23	processed_pseudogene	processed_pseudogene	5.55975	9.9757	3.005	5.88	1	1	-0.752274	7.09493e-39	0.591772	0.198382	1_to_1	identical gene model		1	1	1	1	0												0
Blood	ENSG00000244371	PFN1P8	ENSG00000244371	CHM13_G0003031	PFN1P8	PFN1P8	processed_pseudogene	processed_pseudogene	4.58686	5.19519	3.15	3.465	1	1	-0.0285057	0.347599	0.0486999	0.0315482	1_to_1	identical gene model		1	1	1	1	0	Gap, Missing sequence, Clone Problem, Path Problem			High Signal Region								0
Blood	ENSG00000244372	RN7SL423P	ENSG00000244372	CHM13_G0032732		RN7SL423P	misc_RNA	misc_RNA					0	0					1_to_1	identical gene model		1	1	1	1	0	Path Problem											0
Blood	ENSG00000244376	RN7SL636P	ENSG00000244376	CHM13_G0035277		RN7SL636P	misc_RNA	misc_RNA					0	0					1_to_1	identical gene model		1	1	1	1	0												0
Blood	ENSG00000244378	RPS2P45	ENSG00000244378	CHM13_G0022088	RPS2P45	RPS2P45	transcribed_processed_pseudogene	transcribed_processed_pseudogene	0.567766	0.639375	0.395	0.44	1	1	-0.0389228	1.7519e-123	0.237113	0.237113	1_to_1	identical gene model	0.999708	1;1	1;1	2	2	0												0
Blood	ENSG00000244380		ENSG00000244380	CHM13_G0038596	AC134772.1	AC134772.1	lncRNA	lncRNA	0.792895	0.894865	0.585	0.65	0	0			0.965377	0.965599	1_to_1	identical gene model	0.999155	2;3	2;3	2	2	0	GRC Housekeeping											0
Blood	ENSG00000244381	SDHDP3	ENSG00000244381	CHM13_G0040420	AC007849.2	AC007849.2	processed_pseudogene	processed_pseudogene	2.58429	2.9149	1.86	2.04	0	0			0.160553	0.160553	1_to_1	identical gene model		1	1	1	1	0				High Signal Region								0
Blood	ENSG00000244383	FAM3D-AS1	ENSG00000244383	CHM13_G0038902	FAM3D-AS1	FAM3D-AS1	lncRNA	lncRNA	0.5828	0.6568	0.39	0.44	0	0			0.804983	0.804983	1_to_1	identical gene model	0.999872	4;4	4;4	2	2	0									0	EFO_0000384	0.014234	0
Blood	ENSG00000244384	RN7SL359P	ENSG00000244384	CHM13_G0033927		RN7SL359P	misc_RNA	misc_RNA					0	0					1_to_1	identical gene model		1	1	1	1	0												0
Blood	ENSG00000244389	RN7SL242P	ENSG00000244389	CHM13_G0001937		RN7SL242P	misc_RNA	misc_RNA	6.58	7.22	5.965	6.3	0	0			0	0	1_to_1	identical gene model		1	1	1	1	0												0
Blood	ENSG00000244390	RPS6P22	ENSG00000244390	CHM13_G0012724	RPS6P22	RPS6P22	processed_pseudogene	processed_pseudogene					0	0					1_to_1	identical gene model		1	1	1	1	0	Variation											0
Blood	ENSG00000244391	RN7SL330P	ENSG00000244391	CHM13_G0013239		RN7SL330P	misc_RNA	misc_RNA	20.28	22.0633	18.9	21.07	0	0			0	0	1_to_1	identical gene model		1	1	1	1	0												0
Blood	ENSG00000244392	RN7SL869P	ENSG00000244392	CHM13_G0051205		RN7SL869P	misc_RNA	misc_RNA					0	0					1_to_1	identical gene model		1	1	1	1	0												0
Blood	ENSG00000244393																									0												0
Blood	ENSG00000244398	RPL36AP37	ENSG00000244398	CHM13_G0008397	AC116533.1	AC116533.1	processed_pseudogene	processed_pseudogene	83.1558	90.1018	24.21	28.13	1	1	-0.0364919	3.09818e-21	0.211931	0.212896	1_to_1	identical gene model		1	1	1	1	0												0
Blood	ENSG00000244399	RN7SL251P	ENSG00000244399	CHM13_G0031377		RN7SL251P	misc_RNA	misc_RNA	7.34652	8.32696	4.43	5.03	0	0			0	0	1_to_1	identical gene model		1	1	1	1	0												0
Blood	ENSG00000244400	RPS4XP12	ENSG00000244400	CHM13_G0010861	RPS4XP12	RPS4XP12	processed_pseudogene	processed_pseudogene	2.7	2.99	2.7	2.99	0	0			0	0	1_to_1	identical gene model		1	1	1	1	0												0
Blood	ENSG00000244402	RN7SL314P	ENSG00000244402	CHM13_G0006071		RN7SL314P	misc_RNA	misc_RNA					0	0					1_to_1	identical gene model		1	1	1	1	0	GRC Housekeeping											0
Blood	ENSG00000244404	RN7SL216P	ENSG00000244404	CHM13_G0038156		RN7SL216P	misc_RNA	misc_RNA					0	0					1_to_1	identical gene model		1	1	1	1	0												0
Blood	ENSG00000244405	ETV5	ENSG00000244405	CHM13_G0040721	ETV5	ETV5	protein_coding	protein_coding	0.735522	0.801477	0.49	0.54	1	1	-0.0439057	1.05307e-25	0.530567	0.530455	1_to_1	identical gene model	0.999758	13;13;5;4;3;4;3;7;7;7;7;6;2;2	13;13;5;4;3;4;3;7;7;7;7;6;2;2	14	14	0									0	EFO_0004340	0.49628	1			yes
Blood	ENSG00000244411	KRTAP5-7	ENSG00000244411	CHM13_G0009810	KRTAP5-7	KRTAP5-7	protein_coding	protein_coding	0.534375	0.602353	0.44	0.49	0	0			0	0	1_to_1	exon_length_diff		1	1	1	1	0									0	EFO_0004631	0.32179	0
Blood	ENSG00000244413	RPL23AP56	ENSG00000244413	CHM13_G0054952	RPL23AP56	RPL23AP56	processed_pseudogene	processed_pseudogene					0	0					1_to_1	identical gene model		1	1	1	1	0	GRC Housekeeping											0
Blood	ENSG00000244414	CFHR1	ENSG00000244414		CFHR1		protein_coding						0				1		hg38_spec_gene			6;5;2;2;3		5		0	Variation, Unknown				1	{Hemolytic uremic syndrome, atypical, susceptibility to};{Macular degeneration, age-related, reduced risk of}	3;3	known_molec_cause;known_molec_cause	0	Orphanet_93581	0.6365	0
Blood	ENSG00000244422	RPL38P3	ENSG00000244422	CHM13_G0041793	RPL38P3	RPL38P3	processed_pseudogene	processed_pseudogene					0	0					1_to_1	identical gene model		1	1	1	1	0												0
Blood	ENSG00000244424																									0												0
Blood	ENSG00000244425	RN7SL268P	ENSG00000244425	CHM13_G0036948		RN7SL268P	misc_RNA	misc_RNA	7.3525	8.28975	6.525	7.17	0	0			0	0	1_to_1	identical gene model		1	1	1	1	0	Clone Problem											0
Blood	ENSG00000244427	RPS3AP31	ENSG00000244427		RPS3AP31		processed_pseudogene		0.91		0.72		0				0.357143		hg38_spec_gene			1		1		0	Variation, Path Problem											0
Blood	ENSG00000244429		ENSG00000244429	CHM13_G0040381	AC104629.1	AC104629.1	processed_pseudogene	processed_pseudogene	10.195	10.78	10.195	10.78	0	0			0	0	1_to_1	identical gene model		1	1	1	1	0												0
Blood	ENSG00000244432	RPL39P28	ENSG00000244432	CHM13_G0012878	RPL39P28	RPL39P28	processed_pseudogene	processed_pseudogene					0	0					1_to_1	identical gene model		1	1	1	1	0												0
Blood	ENSG00000244436		ENSG00000244436	CHM13_G0011954	AC023050.1	AC023050.1	processed_pseudogene	processed_pseudogene	5.87563	6.55969	3.85	4.255	0	0			0	0	1_to_1	identical gene model		1	1	1	1	0												0
Blood	ENSG00000244437	IGKV3-15	ENSG00000244437	CHM13_G0031500	IGKV3-15	IGKV3-15	IG_V_gene	IG_V_gene	264.712	293.552	174.255	198.245	1	1	-0.0379034	1.38141e-141	0.462031	0.462055	1_to_1	identical gene model		2	2	1	1	0	Path Problem, Gap								0	EFO_0005046	0.58682	0
Blood	ENSG00000244438																									0												0
Blood	ENSG00000244441		ENSG00000244441	CHM13_G0039575	AC126182.2	AC126182.2	processed_pseudogene	processed_pseudogene	4.87	5.82	4.87	5.82	0	0			0	0	1_to_1	identical gene model		1	1	1	1	0												0
Blood	ENSG00000244451	RPL34P21	ENSG00000244451	CHM13_G0011083	RPL34P21	RPL34P21	processed_pseudogene	processed_pseudogene	10.3488	11.9637	8.06	8.785	0	0			0	0	1_to_1	identical gene model		1	1	1	1	0												0
Blood	ENSG00000244456	SPECC1P2	ENSG00000244456	CHM13_G0023547	SPECC1P2	SPECC1P2	transcribed_unprocessed_pseudogene	transcribed_unprocessed_pseudogene					0	0					1_to_1	identical gene model		2	2	1	1	0												0
Blood	ENSG00000244457	ENO1P1	ENSG00000244457	CHM13_G0005153	ENO1P1	ENO1P1	transcribed_processed_pseudogene	transcribed_processed_pseudogene					0	0			1	1	1_to_1	identical gene model		1	1	1	1	0									0	MONDO_0007042	0.011087	0
Blood	ENSG00000244459		ENSG00000244459	CHM13_G0041085	AC147067.1	AC147067.1	lncRNA	lncRNA	29.9682	33.536	28.55	32.075	1	1	-0.0377223	1.917e-137	0	0	1_to_1	identical gene model		2	2	1	1	0	Gap								0	EFO_0000729	0.0031077	0
Blood	ENSG00000244461	LINC02077	ENSG00000244461	CHM13_G0039112	LINC02077	LINC02077	lncRNA	lncRNA					0	0					1_to_1	identical gene model		3	3	1	1	0									0	EFO_0003060	0.030002	0
Blood	ENSG00000244462	RBM12	ENSG00000244462	CHM13_G0034899	RBM12	RBM12	protein_coding	protein_coding	2.49953	2.78301	2.11	2.37	1	1	-0.0388477	1.79284e-133	0.985984	0.985984	1_to_1	identical gene model		3;2;3;3;3;3	3;2;3;3;3;3	6	6	0					1	{Schizophrenia 19, susceptibility to}	3	known_molec_cause	0	MONDO_0005090	0.41578	0
Blood	ENSG00000244464		ENSG00000244464	CHM13_G0039282	AC107029.2	AC107029.2	lncRNA	lncRNA	0.775	0.865	0.77	0.825	0	0			0	0	1_to_1	identical gene model	0.999631	2;3;3;3	2;3;3;3	4	4	0												0
Blood	ENSG00000244468		ENSG00000244468	CHM13_G0040125	AC093001.1	AC093001.1	lncRNA	lncRNA					0	0					1_to_1	identical gene model		2	2	1	1	0									0	EFO_0000280	0.013641	0
Blood	ENSG00000244470	RPL6P14	ENSG00000244470	CHM13_G0042502	AC105918.1	AC105918.1	processed_pseudogene	processed_pseudogene	0.6	0.655	0.6	0.655	0	0			0	0	1_to_1	identical gene model		1	1	1	1	0												0
Blood	ENSG00000244471	TPTE2P3	ENSG00000244471	CHM13_G0014939	AL137058.1	AL137058.1	transcribed_unprocessed_pseudogene	transcribed_unprocessed_pseudogene	0.836667	1.175	0.45	1.175	0	0			0.25	0.333333	1_to_1	identical gene model	0.999845	8;3;19;4;5	8;3;19;4;5	5	5	0				High Signal Region								0
Blood	ENSG00000244474	UGT1A4	ENSG00000244474	CHM13_G0033959	UGT1A4	UGT1A4	protein_coding	protein_coding					0	0			1	1	1_to_1	identical gene model	0.999469	5;6	5;6	2	2	0									0	EFO_0004570	0.65726	0
Blood	ENSG00000244476	ERVFRD-1	ENSG00000244476	CHM13_G0046849	ERVFRD-1	ERVFRD-1	protein_coding	protein_coding	0.165	0.195	0.165	0.195	0	0			0.99093	0.99093	1_to_1	identical gene model	0.99929	2;1	2;1	2	2	0									0	EFO_0001663	0.10656	0
Blood	ENSG00000244479	OR2A1-AS1	ENSG00000244479	CHM13_G0052437	OR2A1-AS1	OR2A1-AS1	lncRNA	lncRNA	2.77887	7.10296	2.255	5.14	1	1	-1.46206	2.66846e-36	0.981343	0.946076	1_to_1	identical gene model	0.999853	5;5;6;3;4;3;4;4;4	5;5;6;3;4;3;4;4;4	9	9	0	Variation		Low Mappability	High Signal Region								0
Blood	ENSG00000244480		ENSG00000244480	CHM13_G0050237	AC005154.2	AC005154.2	transcribed_processed_pseudogene	transcribed_processed_pseudogene	10.4852	11.9896	9.61	10.9	1	1	-0.0640379	5.49136e-18	0.414136	0.40966	1_to_1	exon_length_diff		1	1	1	1	0												0
Blood	ENSG00000244482	LILRA6	ENSG00000244482	CHM13_G0029622	LILRA6	LILRA6	protein_coding	protein_coding	104.344	128.028	95.2	120.42	1	1	-0.151841	7.09761e-73	0.851402	0.847624	1_to_1	exon_length_diff		10;8;7;4	10;8;7;4	4	4	0	Variation, GRC Housekeeping								0	EFO_0003767	0.13623	0
Blood	ENSG00000244485	RPL18P13	ENSG00000244485	CHM13_G0022309	RPL18P13	RPL18P13	processed_pseudogene	processed_pseudogene	0.71	0.74	0.71	0.74	0	0			0	0	1_to_1	identical gene model	0.998945	1	1	1	1	0	Clone Problem											0
Blood	ENSG00000244486	SCARF2	ENSG00000244486	CHM13_G0036670	SCARF2	SCARF2	protein_coding	protein_coding	1.08349	1.33508	0.98	1.18	1	1	-0.171949	4.54923e-18	0.916244	0.908293	1_to_1	exon_count_diff		11;11;5	11;11;4	3	3	0	Gap, Clone Problem				1	Van den Ende-Gupta syndrome	3	known_molec_cause	0	Orphanet_2460	0.77257	0
Blood	ENSG00000244490	RWDD4P1	ENSG00000244490	CHM13_G0051675	RWDD4P1	RWDD4P1	processed_pseudogene	processed_pseudogene	2.12694	2.41	1.65	1.945	1	1	-0.0505061	0.0155851	0.512775	0.52462	1_to_1	identical gene model		1	1	1	1	0												0
Blood	ENSG00000244491		ENSG00000244491	CHM13_G0037447	AL021707.5	AL021707.5	lncRNA	lncRNA	4.81875	5.0325	4.07	4.235	0	0			0.999758	0.999758	1_to_1	identical gene model	0.993028	2	2	1	1	0	Clone Problem								0	EFO_0002690	0.0081978	0
Blood	ENSG00000244493	SLC9A9-AS2	ENSG00000244493	CHM13_G0040063	SLC9A9-AS2	SLC9A9-AS2	lncRNA	lncRNA	4.13	4.615	3.32	3.63	0	0			0	0	1_to_1	identical gene model		2	2	1	1	0												0
Blood	ENSG00000244501	RN7SL623P	ENSG00000244501	CHM13_G0046302		RN7SL623P	misc_RNA	misc_RNA					0	0					1_to_1	identical gene model		1	1	1	1	0												0
Blood	ENSG00000244502	HDAC11-AS1	ENSG00000244502	CHM13_G0038009	HDAC11-AS1	HDAC11-AS1	lncRNA	lncRNA	2.045	2.295	1.69	1.86	0	0			0.851852	0.851852	1_to_1	identical gene model		2	2	1	1	0												0
Blood	ENSG00000244503	EEF1A1P45	ENSG00000244503	CHM13_G0040136	AC108751.5	AC108751.5	processed_pseudogene	processed_pseudogene					0	0					1_to_1	identical gene model	0.999101	1	1	1	1	0												0
Blood	ENSG00000244509	APOBEC3C	ENSG00000244509	CHM13_G0037461	APOBEC3C	APOBEC3C	protein_coding	protein_coding	147.787	165.806	147.5	167.4	1	1	-0.0378179	1.87839e-139	0.497751	0.497704	1_to_1	exon_length_diff		4;3	4;3	2	2	0	Variation, Clone Problem								0	EFO_0007629	0.21122	0
Blood	ENSG00000244510		ENSG00000244510	CHM13_G0050942	AC008267.5	AC008267.5	transcribed_unprocessed_pseudogene	transcribed_unprocessed_pseudogene					0	0					1_to_1	identical gene model	0.996581	4	4	1	1	0												0
Blood	ENSG00000244512	RN7SL28P	ENSG00000244512	CHM13_G0043515		RN7SL28P	misc_RNA	misc_RNA					0	0					1_to_1	identical gene model		1	1	1	1	0												0
Blood	ENSG00000244513	EOGT-DT	ENSG00000244513	CHM13_G0038996	AC109587.1	AC109587.1	lncRNA	lncRNA	8.67217	9.6133	6.69	7.49	1	1	-0.0375795	6.41444e-80	0.883682	0.883809	1_to_1	exon_count_diff		2;3;4;2;4;3;3;2;2;2;4;4;3	2;3;3;2;4;3;3;2;2;2;4;4;3	13	13	0			High Signal Region									0
Blood	ENSG00000244514	RN7SL125P	ENSG00000244514	CHM13_G0024666		RN7SL125P	misc_RNA	misc_RNA					0	0					1_to_1	identical gene model	0.997274	1	1	1	1	0	GRC Housekeeping, Gap											0
Blood	ENSG00000244515	KRT18P34	ENSG00000244515	CHM13_G0040283	KRT18P34	KRT18P34	processed_pseudogene	processed_pseudogene	1.99502	2.22403	1.74	1.93	1	1	-0.0395049	3.83083e-131	0.0272049	0.0272049	1_to_1	identical gene model		1	1	1	1	0												0
Blood	ENSG00000244521	RN7SL700P	ENSG00000244521	CHM13_G0014817		RN7SL700P	misc_RNA	misc_RNA					0	0					1_to_1	identical gene model	0.997957	1	1	1	1	0												0
Blood	ENSG00000244527		ENSG00000244527	CHM13_G0026106	AC022795.1	AC022795.1	processed_pseudogene	processed_pseudogene	1.284	1.33	1.35	1.33	0	0			0.416667	0.666667	1_to_1	identical gene model		1	1	1	1	0												0
Blood	ENSG00000244528	SEPTIN14P2	ENSG00000244528	CHM13_G0034153	SEPTIN14P2	SEPTIN14P2	processed_pseudogene	processed_pseudogene	59.2473	69.5344	52.28	60.485	0	0			0.762121	0.75303	1_to_1	identical gene model		1	1	1	1	0	Path Problem, Gap		High Signal Region	High Signal Region								0
Blood	ENSG00000244532	RN7SL380P	ENSG00000244532	CHM13_G0011344		RN7SL380P	misc_RNA	misc_RNA					0	0					1_to_1	identical gene model		1	1	1	1	0												0
Blood	ENSG00000244534	RN7SL211P	ENSG00000244534	CHM13_G0031013		RN7SL211P	misc_RNA	misc_RNA	7.392	8.238	6.36	7	0	0			0	0	1_to_1	identical gene model		1	1	1	1	0												0
Blood	ENSG00000244535		ENSG00000244535	CHM13_G0008634	AL049714.1	AL049714.1	processed_pseudogene	processed_pseudogene	5.25909	5.77582	3.48	3.71	0	0			0	0	1_to_1	identical gene model		1	1	1	1	0												0
Blood	ENSG00000244537	KRTAP4-2	ENSG00000244537	CHM13_G0024262	KRTAP4-2	KRTAP4-2	protein_coding	protein_coding					0	0					1_to_1	identical gene model	0.997419	1	1	1	1	0	Variation, GRC Housekeeping								0	EFO_0000181	0.18479	0
Blood	ENSG00000244538		ENSG00000244538	CHM13_G0041426	AC098583.1	AC098583.1	processed_pseudogene	processed_pseudogene	5.79714	5.365	3.98	5.36	0	0			0.77123	0.697487	1_to_1	identical gene model	0.996069	1	1	1	1	0												0
Blood	ENSG00000244540	RPL35AP29	ENSG00000244540	CHM13_G0012322	AC087884.1	AC087884.1	processed_pseudogene	processed_pseudogene	4.21	4.5425	2.645	2.885	0	0			0	0	1_to_1	identical gene model		1	1	1	1	0												0
Blood	ENSG00000244541	LINC01213	ENSG00000244541	CHM13_G0040157	LINC01213	LINC01213	lncRNA	lncRNA	0.52	0.583333	0.46	0.48	0	0			0.4	0.4	1_to_1	identical gene model	0.999081	3;4;3;2;3	3;4;3;2;3	5	5	0									0	EFO_0000519	0.015157	0
Blood	ENSG00000244544	RN7SL446P	ENSG00000244544	CHM13_G0043116		RN7SL446P	misc_RNA	misc_RNA	6.56	7.34	6.56	7.34	0	0			0	0	1_to_1	identical gene model		1	1	1	1	0												0
Blood	ENSG00000244545		ENSG00000244545	CHM13_G0040205	AC092924.1	AC092924.1	lncRNA	lncRNA					0	0					1_to_1	identical gene model		2	2	1	1	0												0
Blood	ENSG00000244550		ENSG00000244550	CHM13_G0050785	AC006455.8	AC006455.8	lncRNA	lncRNA					0	0					1_to_1	identical gene model		3	3	1	1	0												0
Blood	ENSG00000244551	RPL34P29	ENSG00000244551	CHM13_G0021618	RPL34P29	RPL34P29	processed_pseudogene	processed_pseudogene					0	0					1_to_1	identical gene model		1	1	1	1	0												0
Blood	ENSG00000244556	ODCP	ENSG00000244556	CHM13_G0052009	ODCP	ODCP	processed_pseudogene	processed_pseudogene	0.898269	1.005	0.74	0.84	1	1	-0.0391293	4.77686e-132	0	0	1_to_1	identical gene model		1	1	1	1	0									0	OBI_1110021;EFO_0000544	0.0014783	0
Blood	ENSG00000244558	KCNK15-AS1	ENSG00000244558	CHM13_G0035092	KCNK15-AS1	KCNK15-AS1	lncRNA	lncRNA	1.062	1.16267	0.79	0.85	0	0			0.320833	0.320833	1_to_1	exon_length_diff		3;2;3;6	3;2;3;6	4	4	0									0	MONDO_0007254	0.0036958	0
Blood	ENSG00000244559		ENSG00000244559	CHM13_G0024655	AC091179.2	AC091179.2	processed_pseudogene	processed_pseudogene					0	0					1_to_1	identical gene model		1	1	1	1	0	GRC Housekeeping, Gap											0
Blood	ENSG00000244560		ENSG00000244560	CHM13_G0052502	AC004890.2	AC004890.2	transcribed_unprocessed_pseudogene	transcribed_unprocessed_pseudogene	5.62706	6.29706	5.23	5.895	1	1	-0.0392066	3.91608e-20	0.889592	0.889602	1_to_1	identical gene model	0.999517	7;6;4;2;10;3	7;6;4;2;10;3	6	6	0												0
Blood	ENSG00000244561		ENSG00000244561	CHM13_G0039403	AC092905.1	AC092905.1	processed_pseudogene	processed_pseudogene					0	0					1_to_1	identical gene model	0.999238	2	2	1	1	0												0
Blood	ENSG00000244563	RPS26P19	ENSG00000244563	CHM13_G0032240	RPS26P19	RPS26P19	processed_pseudogene	processed_pseudogene					0	0			1	1	1_to_1	identical gene model		1	1	1	1	0	Path Problem											0
Blood	ENSG00000244564	PRICKLE2-DT	ENSG00000244564	CHM13_G0038958	PRICKLE2-DT	PRICKLE2-DT	lncRNA	lncRNA	0.49	0.516667	0.28	0.32	0	0			0	0	1_to_1	identical gene model		4;4	4;4	2	2	0									0	EFO_1001512	0.0019164	0
Blood	ENSG00000244565	POLR2DP2	ENSG00000244565	CHM13_G0051793	POLR2DP2	POLR2DP2	processed_pseudogene	processed_pseudogene	7.08	7.32	7.08	7.32	0	0			0	0	1_to_1	identical gene model		2	2	1	1	0												0
Blood	ENSG00000244568	RN7SL654P	ENSG00000244568	CHM13_G0004128		RN7SL654P	misc_RNA	misc_RNA					0	0					1_to_1	identical gene model		1	1	1	1	0												0
Blood	ENSG00000244571	RPS6P4	ENSG00000244571	CHM13_G0040363	RPS6P4	RPS6P4	processed_pseudogene	processed_pseudogene	2.56	2.705	2.56	2.705	0	0			0	0	1_to_1	identical gene model		1	1	1	1	0												0
Blood	ENSG00000244573	RPL30P11	ENSG00000244573	CHM13_G0011654	RPL30P11	RPL30P11	transcribed_processed_pseudogene	transcribed_processed_pseudogene	5.11875	5.6075	3.52	3.865	0	0			0.111111	0.111111	1_to_1	identical gene model		1;2;2	1;2;2	3	3	0												0
Blood	ENSG00000244575	IGKV1-27	ENSG00000244575	CHM13_G0031513	IGKV1-27	IGKV1-27	IG_V_gene	IG_V_gene	129.741	144.011	83.2	93.44	1	1	-0.0385596	3.21882e-132	0.00631929	0.00647151	1_to_1	identical gene model		2	2	1	1	0	Gap, Missing sequence, Path Problem								0	EFO_0000182	0.11079	0
Blood	ENSG00000244578	LINC01391	ENSG00000244578	CHM13_G0039967	LINC01391	LINC01391	lncRNA	lncRNA	0.183333	0.21	0.21	0.24	0	0			0.25	0.25	1_to_1	exon_length_diff		3;3;2	3;3;2	3	3	0									0	EFO_0000616	0.0051741	0
Blood	ENSG00000244582	RPL21P120	ENSG00000244582	CHM13_G0023567	RPL21P120	RPL21P120	processed_pseudogene	processed_pseudogene	6.33097	6.94006	3.64	4.085	1	1	-0.0378935	1.71523e-134	0.361201	0.361201	1_to_1	identical gene model	0.998804	1	1	1	1	0												0
Blood	ENSG00000244585	RPL12P33	ENSG00000244585	CHM13_G0013818	RPL12P33	RPL12P33	processed_pseudogene	processed_pseudogene	1.73267	2.00231	1.16	1.36	0	0			0.0333333	0	1_to_1	identical gene model	0.996333	1	1	1	1	0												0
Blood	ENSG00000244586	WNT5A-AS1	ENSG00000244586	CHM13_G0038845	WNT5A-AS1	WNT5A-AS1	lncRNA	lncRNA	2.88333	3.18333	3.8	4.21	0	0			0	0	1_to_1	identical gene model		2	2	1	1	0									0	EFO_0000384	0.01763	0
Blood	ENSG00000244588	RAD21L1	ENSG00000244588	CHM13_G0034188	RAD21L1	RAD21L1	protein_coding	protein_coding	1.16143	1.35857	0.58	0.64	0	0			0.932785	0.932785	1_to_1	exon_length_diff		14;14;3;3	14;14;3;3	4	4	0									0	EFO_0000279	0.36361	0
Blood	ENSG00000244593		ENSG00000244593	CHM13_G0053128	AC025062.1	AC025062.1	processed_pseudogene	processed_pseudogene	1.13429	1.19571	0.79	0.81	0	0			0	0	1_to_1	identical gene model		1	1	1	1	0												0
Blood	ENSG00000244604		ENSG00000244604	CHM13_G0023107	AC025518.1	AC025518.1	processed_pseudogene	processed_pseudogene					0	0			1	1	1_to_1	identical gene model	0.997115	1	1	1	1	0												0
Blood	ENSG00000244607	CCDC13	ENSG00000244607	CHM13_G0038430	CCDC13	CCDC13	protein_coding	protein_coding	1.62274	1.83192	1.115	1.26	1	1	-0.067949	3.29955e-05	0.907546	0.905118	1_to_1	exon_length_diff		16;3;3;3;5;6;6	16;3;3;3;5;6;6	7	7	0									0	EFO_0004842	0.25194	0
Blood	ENSG00000244609																									0												0
Blood	ENSG00000244610	RN7SL756P	ENSG00000244610	CHM13_G0025180		RN7SL756P	misc_RNA	misc_RNA	10.246	11.736	6.55	7.6	0	0			0	0	1_to_1	identical gene model		1	1	1	1	0												0
Blood	ENSG00000244612																									0												0
Blood	ENSG00000244615	PSPC1P2	ENSG00000244615	CHM13_G0014407	PSPC1P2	PSPC1P2	transcribed_unprocessed_pseudogene	transcribed_unprocessed_pseudogene					0	0					1_to_1	identical gene model		2	2	1	1	0												0
Blood	ENSG00000244617	ASPRV1	ENSG00000244617	CHM13_G0031104	ASPRV1	ASPRV1	protein_coding	protein_coding	42.2463	47.2478	37.16	42.345	1	1	-0.0390747	1.39904e-118	0	0	1_to_1	exon_length_diff		1	1	1	1	0					1	Ichthyosis, lamellar, autosomal dominant	3	known_molec_cause	0	MONDO_0007812	0.54513	0
Blood	ENSG00000244618	RN7SL334P	ENSG00000244618	CHM13_G0047038		RN7SL334P	misc_RNA	misc_RNA	7.49739	8.41913	5.84	6.41	0	0			0	0	1_to_1	identical gene model		1	1	1	1	0												0
Blood	ENSG00000244619		ENSG00000244619	CHM13_G0002924	AC243547.1	AC243547.1	lncRNA	lncRNA	3.7	4.23	3.7	4.23	0	0			0	0	1_to_1	identical gene model		2	2	1	1	0	Gap, Missing sequence, Clone Problem, Path Problem											0
Blood	ENSG00000244620		ENSG00000244620	CHM13_G0017754	AC246787.2	AC246787.2	lncRNA	lncRNA	8.42294	9.20826	6.41	6.91	0	0			0	0	1_to_1	identical gene model	0.997971	2;4	2;4	2	2	0	Path Problem											0
Blood	ENSG00000244621	RPS17P11	ENSG00000244621	CHM13_G0044372	RPS17P11	RPS17P11	processed_pseudogene	processed_pseudogene	3.27	3.58	3.27	3.58	0	0			0	0	1_to_1	identical gene model		1	1	1	1	0												0
Blood	ENSG00000244623	OR2AE1	ENSG00000244623	CHM13_G0051481	OR2AE1	OR2AE1	protein_coding	protein_coding	1.07417	1.19944	0.685	0.745	0	0			0	0	1_to_1	identical gene model		1	1	1	1	0									0	EFO_0004528;EFO_0004348;EFO_0004509	0.36958	0
Blood	ENSG00000244624	KRTAP20-1	ENSG00000244624	CHM13_G0035943	KRTAP20-1	KRTAP20-1	protein_coding	protein_coding					0	0					1_to_1	identical gene model		1	1	1	1	0									0	EFO_0000181	0.18479	0
Blood	ENSG00000244625	MIATNB	ENSG00000244625	CHM13_G0037056	MIATNB	MIATNB	lncRNA	lncRNA	47.1858	52.6909	44.46	49.45	1	1	-0.051518	1.22138e-54	0.479514	0.476438	1_to_1	exon_length_diff		4;5;5;9;5;6;5;3;3;2;3;3;2;3;2	4;5;5;9;5;6;5;3;3;2;3;3;2;3;2	15	15	0	Clone Problem											0
Blood	ENSG00000244627	TPTEP2	ENSG00000244627	CHM13_G0037427	TPTEP2	TPTEP2	transcribed_unprocessed_pseudogene	transcribed_unprocessed_pseudogene	19.5317	21.8848	18.25	20.61	1	1	-0.0408464	1.35227e-82	0.498793	0.498383	1_to_1	exon_length_diff		8;3;5;6;5;6;4;7;5;3	8;3;5;6;5;6;4;7;5;3	10	10	0	Clone Problem			High Signal Region								0
Blood	ENSG00000244630		ENSG00000244630	CHM13_G0044876	AC022493.1	AC022493.1	processed_pseudogene	processed_pseudogene	2.68	3.1	2.68	3.1	0	0			0	0	1_to_1	identical gene model		1	1	1	1	0												0
Blood	ENSG00000244632	RN7SL863P	ENSG00000244632	CHM13_G0038929		RN7SL863P	misc_RNA	misc_RNA					0	0					1_to_1	identical gene model		1	1	1	1	0												0
Blood	ENSG00000244640	RPLP0P8	ENSG00000244640	CHM13_G0038991	AC096922.1	AC096922.1	processed_pseudogene	processed_pseudogene	1.62	1.68	1.62	1.68	0	0			0	0	1_to_1	identical gene model		1	1	1	1	0												0
Blood	ENSG00000244641	RPS26P43	ENSG00000244641	CHM13_G0010894	RPS26P43	RPS26P43	processed_pseudogene	processed_pseudogene					0	0					1_to_1	identical gene model	0.996341	2	2	1	1	0												0
Blood	ENSG00000244642	RN7SL396P	ENSG00000244642	CHM13_G0054722		RN7SL396P	misc_RNA	misc_RNA	5.67	5.82	5.67	5.82	0	0			0	0.942857	1_to_1	identical gene model	0.991827	1	1	1	1	0	GRC Housekeeping											0
Blood	ENSG00000244649	LINC02086	ENSG00000244649	CHM13_G0024654	LINC02086	LINC02086	lncRNA	lncRNA	0.7492	0.8476	0.56	0.62	1	1	-0.0388997	1.51261e-135	0.834611	0.834611	1_to_1	identical gene model		6;5;2;5;4;2;2	6;5;2;5;4;2;2	7	7	0	GRC Housekeeping, Gap								0	EFO_0000478	0.041711	0
Blood	ENSG00000244650		ENSG00000244650	CHM13_G0040103	AC025566.1	AC025566.1	lncRNA	lncRNA					0	0					1_to_1	identical gene model	0.997465	3;3	3;3	2	2	0												0
Blood	ENSG00000244652		ENSG00000244652	CHM13_G0039346	AC079382.1	AC079382.1	processed_pseudogene	processed_pseudogene					0	0					1_to_1	identical gene model		1	1	1	1	0												0
Blood	ENSG00000244653	UBFD1P1	ENSG00000244653	CHM13_G0039255	UBFD1P1	UBFD1P1	processed_pseudogene	processed_pseudogene					0	0					1_to_1	identical gene model	0.998771	1	1	1	1	0												0
Blood	ENSG00000244657		ENSG00000244657	CHM13_G0050943	AC008267.6	AC008267.6	transcribed_unprocessed_pseudogene	transcribed_unprocessed_pseudogene					0	0					1_to_1	identical gene model		2	2	1	1	0												0
Blood	ENSG00000244661	TRBV12-1	ENSG00000244661	CHM13_G0052299	TRBV12-1	TRBV12-1	TR_V_pseudogene	TR_V_pseudogene	4.04515	4.47818	3.04	3.43	0	0			0	0	1_to_1	identical gene model		2	2	1	1	0	Unknown											0
Blood	ENSG00000244662		ENSG00000244662	CHM13_G0011791	AC087312.1	AC087312.1	processed_pseudogene	processed_pseudogene					0	0					1_to_1	identical gene model		1	1	1	1	0												0
Blood	ENSG00000244666																									0												0
Blood	ENSG00000244668	SNRPCP3	ENSG00000244668	CHM13_G0040168	SNRPCP3	SNRPCP3	processed_pseudogene	processed_pseudogene					0	0			1	1	1_to_1	identical gene model		2	2	1	1	0												0
Blood	ENSG00000244669		ENSG00000244669	CHM13_G0041911	AC104689.1	AC104689.1	processed_pseudogene	processed_pseudogene					0	0					1_to_1	identical gene model		1	1	1	1	0	Gap											0
Blood	ENSG00000244671	RN7SL280P	ENSG00000244671	CHM13_G0036761		RN7SL280P	misc_RNA	misc_RNA	7.487	8.512	5.34	5.83	0	0			0	0	1_to_1	identical gene model		1	1	1	1	0	Clone Problem											0
Blood	ENSG00000244674	RPS3AP15	ENSG00000244674	CHM13_G0039091	RPS3AP15	RPS3AP15	processed_pseudogene	processed_pseudogene	2.52	0.87	2.52	0.81	0	0			0.5	0	1_to_1	exon_length_diff		1	1	1	1	0												0
Blood	ENSG00000244675		ENSG00000244675	CHM13_G0040863	AC108676.1	AC108676.1	lncRNA	lncRNA	0.274828	0.298167	0.22	0.235	0	0			0.581778	0.581778	1_to_1	identical gene model		2	2	1	1	0									0	EFO_0003060	0.016723	0
Blood	ENSG00000244676		ENSG00000244676	CHM13_G0035757	AL109761.1	AL109761.1	lncRNA	lncRNA	2.38	2.495	2.38	2.495	0	0			0.978495	0.978836	1_to_1	identical gene model	0.996573	2;2	2;2	2	2	0	GRC Housekeeping								0	EFO_0000519	0.012724	0
Blood	ENSG00000244677	RN7SL706P	ENSG00000244677	CHM13_G0016820		RN7SL706P	misc_RNA	misc_RNA	6.74667	7.6	5.14	5.77	0	0			0	0	1_to_1	identical gene model	0.997943	1	1	1	1	0												0
Blood	ENSG00000244681	MTHFD2P1	ENSG00000244681	CHM13_G0039214	MTHFD2P1	MTHFD2P1	transcribed_processed_pseudogene	transcribed_processed_pseudogene	0.345385	0.381538	0.25	0.27	0	0			0.328571	0.293233	1_to_1	identical gene model	0.999622	5;1;3	5;1;3	3	3	0												0
Blood	ENSG00000244682	FCGR2C	ENSG00000244682	CHM13_G0003668	FCGR2C	FCGR2C	polymorphic_pseudogene	polymorphic_pseudogene	144.263	57.8819	126.95	44.89	1	1			0.732736	0.93927	1_to_1	exon_count_diff		3;5;8;7;5;7;7;5;4;4;5;3	3;5;7;7;5;7;6;5;4;4;5;3	12	12	1	Variation, Path Problem								0	EFO_0003767	0.14661	0
Blood	ENSG00000244687	UBE2V1	ENSG00000244687	CHM13_G0035267	UBE2V1	UBE2V1	protein_coding	protein_coding	20.7516	23.5314	19.38	22.05	1	1	-0.0568471	2.38329e-39	0.997905	0.997617	1_to_1	exon_length_diff		4;3;4;3;3;5;5;5;5;5;4;5;4;2;3;4;4;4;3;3;3;3;2	4;3;4;3;3;5;5;5;5;5;4;5;4;2;3;4;4;4;3;3;3;3;2	23	23	0									0	EFO_0000349	0.18479	0
Blood	ENSG00000244691	RPL10AP1	ENSG00000244691	CHM13_G0017636	RPL10AP1	RPL10AP1	processed_pseudogene	processed_pseudogene	1.64954	1.862	1.19	1.29	0	0			0	0	1_to_1	identical gene model	0.998443	1	1	1	1	0												0
Blood	ENSG00000244692	RN7SL724P	ENSG00000244692	CHM13_G0039990		RN7SL724P	misc_RNA	misc_RNA	6.078	6.514	6.37	6.6	0	0			0	0	1_to_1	identical gene model	0.997783	1	1	1	1	0				High Signal Region								0
Blood	ENSG00000244693		ENSG00000244693		CTAGE8		protein_coding		0.406		0.305		1				0.954025		hg38_spec_gene			1		1		0	Variation		Low Mappability									0
Blood	ENSG00000244694	PTCHD4	ENSG00000244694	CHM13_G0047996	PTCHD4	PTCHD4	protein_coding	protein_coding	0.674444	0.69	0.27	0.265	0	0			0.0185185	0.020202	1_to_1	identical gene model		3;3	3;3	2	2	0	GRC Housekeeping								0	EFO_0004747	0.32368	0
Blood	ENSG00000244699	EVA1CP5	ENSG00000244699	CHM13_G0039082	AC139453.2	AC139453.2	unprocessed_pseudogene	unprocessed_pseudogene					0	0					1_to_1	identical gene model		3	3	1	1	0	Variation											0
Blood	ENSG00000244701		ENSG00000244701	CHM13_G0052251	AC004918.1	AC004918.1	lncRNA	lncRNA	8.04134	8.95416	7.12	7.81	1	1	-0.0389126	2.8357e-134	0.740826	0.740826	1_to_1	identical gene model		2	2	1	1	0	Variation											0
Blood	ENSG00000244703	CD46P1	ENSG00000244703	CHM13_G0004553	CD46P1	CD46P1	unprocessed_pseudogene	unprocessed_pseudogene	1.012	1.10333	0.81	0.87	0	0			0	0	1_to_1	identical gene model		5	5	1	1	0	Variation								0	HP_0100806	0.0033262	0
Blood	ENSG00000244705	RPLP0P10	ENSG00000244705	CHM13_G0018513	AC020658.1	AC020658.1	processed_pseudogene	processed_pseudogene	0.681667	0.766667	0.535	0.6	0	0			0.985672	0.985672	1_to_1	identical gene model	0.99936	1	1	1	1	0												0
Blood	ENSG00000244706		ENSG00000244706	CHM13_G0040400	AC026353.1	AC026353.1	lncRNA	lncRNA					0	0			1	1	1_to_1	identical gene model	0.998337	3;11;2;6	3;11;2;6	4	4	0												0
Blood	ENSG00000244708	RPL23P10	ENSG00000244708	CHM13_G0053464	RPL23P10	RPL23P10	processed_pseudogene	processed_pseudogene					0	0					1_to_1	identical gene model		1	1	1	1	0												0
Blood	ENSG00000244710	RN7SL47P	ENSG00000244710	CHM13_G0048653		RN7SL47P	misc_RNA	misc_RNA					0	0					1_to_1	identical gene model		1	1	1	1	0												0
Blood	ENSG00000244712		ENSG00000244712	CHM13_G0011882	AC084754.1	AC084754.1	processed_pseudogene	processed_pseudogene	2.15621	2.36966	1.52	1.69	0	0			0	0	1_to_1	identical gene model		1	1	1	1	0												0
Blood	ENSG00000244716		ENSG00000244716	CHM13_G0002495	BX679664.3	BX679664.3	processed_pseudogene	processed_pseudogene	43.768	63.0807	24.3	34.26	1	1	-0.467955	5.5554e-70	0.531703	0.406165	1_to_1	identical gene model	0.998918	1	1	1	1	0	Localization Problem											0
Blood	ENSG00000244717	RPS27P14	ENSG00000244717	CHM13_G0044637	RPS27P14	RPS27P14	processed_pseudogene	processed_pseudogene	4.3125	4.4575	3.13	3.26	0	0			0	0	1_to_1	identical gene model		1	1	1	1	0	Path Problem, GRC Housekeeping											0
Blood	ENSG00000244720	NT5C3AP2	ENSG00000244720	CHM13_G0039423	NT5C3AP2	NT5C3AP2	processed_pseudogene	processed_pseudogene	2.55422	2.86118	1.78	2.04	1	1	-0.0392171	1.00523e-134	0	0	1_to_1	identical gene model		3	3	1	1	0												0
Blood	ENSG00000244722	RPSAP29	ENSG00000244722	CHM13_G0039414	RPSAP29	RPSAP29	processed_pseudogene	processed_pseudogene	1.474	2.0325	0.56	0.65	0	0			0.947293	0.948718	1_to_1	identical gene model		1	1	1	1	0												0
Blood	ENSG00000244723	ASLP1	ENSG00000244723	CHM13_G0036934	ASLP1	ASLP1	unprocessed_pseudogene	unprocessed_pseudogene	0.953333	4.71988	0.87	3.54	0	1			0.694444	0.00480466	1_to_1	exon_count_diff		6	5	1	1	0	Clone Problem											0
Blood	ENSG00000244730		ENSG00000244730	CHM13_G0038669	AC139451.1	AC139451.1	processed_pseudogene	processed_pseudogene	6.46679	7.28393	5.67	6.235	0	0			0	0	1_to_1	identical gene model	0.996356	1	1	1	1	0												0
Blood	ENSG00000244731	C4A	ENSG00000244731	CHM13_G0047525	C4A	C4A	protein_coding	protein_coding	1.97594	1.55182	1.58	1.24	0	0			0.999631	0.999883	1_to_1	exon_count_diff		41;40;2;5;6;4;4;3;5;5;2;8;8;6;2;2;2	41;40;2;4;6;4;4;3;5;5;2;8;8;6;2;2;2	17	17	0	Variation, Path Problem, GRC Housekeeping			Low Mappability	1	C4a deficiency;[Blood group, Rodgers]	3;3	known_molec_cause;known_molec_cause	0	MONDO_0015699	0.68485	0
Blood	ENSG00000244732	RN7SL870P	ENSG00000244732	CHM13_G0038564		RN7SL870P	misc_RNA	misc_RNA					0	0					1_to_1	identical gene model		1	1	1	1	0	Variation											0
Blood	ENSG00000244733		ENSG00000244733	CHM13_G0006782	AL132656.2	AL132656.2	lncRNA	lncRNA	1.48478	1.65776	1.2	1.33	1	1	-0.04431	1.3444e-11	0.504689	0.497977	1_to_1	identical gene model		5	5	1	1	0	Gap, GRC Housekeeping											0
Blood	ENSG00000244734	HBB	ENSG00000244734	CHM13_G0008086	HBB	HBB	protein_coding	protein_coding	962.646	1056.98	458.925	517.595	1	1	-0.0394963	9.20942e-123	0.997422	0.997421	1_to_1	identical gene model	0.997858	3;3;3;2;2;4	3;3;3;2;2;4	6	6	0	Variation				1	Delta-beta thalassemia;Erythrocytosis 6;Heinz body anemia;Hereditary persistence of fetal hemoglobin;Methemoglobinemia, beta type;Sickle cell anemia;Thalassemia, beta;Thalassemia-beta, dominant inclusion-body;{Malaria, resistance to}	3;3;3;3;3;3;3;3;3	known_molec_cause;known_molec_cause;known_molec_cause;known_molec_cause;known_molec_cause;known_molec_cause;known_molec_cause;known_molec_cause;known_molec_cause	1	Orphanet_232	0.81919	0
Blood	ENSG00000244736																									0												0
Blood	ENSG00000244738		ENSG00000244738	CHM13_G0040457	AC026316.3	AC026316.3	lncRNA	lncRNA	0.387143	0.411429	0.16	0.18	0	0			0	0	1_to_1	identical gene model	0.999632	2	2	1	1	0				High Signal Region					0	EFO_0000305	0.013682	0
Blood	ENSG00000244740		ENSG00000244740	CHM13_G0039923	AC092991.1	AC092991.1	processed_pseudogene	processed_pseudogene					0	0					1_to_1	identical gene model	0.998403	1	1	1	1	0												0
Blood	ENSG00000244743	RPL35AP27	ENSG00000244743	CHM13_G0011982	AC087588.1	AC087588.1	processed_pseudogene	processed_pseudogene					0	0					1_to_1	identical gene model		1	1	1	1	0												0
Blood	ENSG00000244748	RN7SL153P	ENSG00000244748	CHM13_G0044687		RN7SL153P	misc_RNA	misc_RNA	5.80333	6.36583	5.27	5.845	0	0			0	0	1_to_1	identical gene model		1	1	1	1	0												0
Blood	ENSG00000244752	CRYBB2	ENSG00000244752	CHM13_G0037007	CRYBB2	CRYBB2	protein_coding	protein_coding					0	0			1	1	1_to_1	identical gene model	0.999759	6;6	6;6	2	2	0	Clone Problem				1	Cataract 3, multiple types	3	known_molec_cause	0	Orphanet_1377	0.70598	0
Blood	ENSG00000244753	RPL15P21	ENSG00000244753	CHM13_G0023167	RPL15P21	RPL15P21	processed_pseudogene	processed_pseudogene	1.024	1.148	1.02	1.17	0	0			0	0	1_to_1	identical gene model	0.991208	2	2	1	1	0												0
Blood	ENSG00000244754	N4BP2L2	ENSG00000244754	CHM13_G0014568	N4BP2L2	N4BP2L2	protein_coding	protein_coding	37.4339	41.9594	33.815	38.29	1	1	-0.0431697	5.76534e-106	0.982508	0.982434	1_to_1	exon_length_diff		8;10;10;7;9;6;9;4;4;2;7;3;8;7;6;7;3;8;6;7;7;2;6;6;5;5;3;5;3;3;4;7;6;4;3;6;4;3;2;3;3;2;2;2;3	8;10;10;7;9;6;9;4;4;2;7;3;8;7;6;7;3;8;6;7;7;2;6;6;5;5;3;5;3;3;4;7;6;4;3;6;4;3;2;3;3;2;2;2;3	45	45	0									0	Orphanet_314811	0.33262	0
Blood	ENSG00000244756		ENSG00000244756	CHM13_G0016669	AL049874.2	AL049874.2	processed_pseudogene	processed_pseudogene					0	0					1_to_1	exon_length_diff		1	1	1	1	0												0
Blood	ENSG00000244757		ENSG00000244757	CHM13_G0056909	AL137024.1	AL137024.1	lncRNA	lncRNA	1.125	1.19833	0.855	0.935	0	0			0	0	1_to_1	identical gene model	0.999271	4	4	1	1	0												0
Blood	ENSG00000244791		ENSG00000244791	CHM13_G0054831	AC087667.1	AC087667.1	lncRNA	lncRNA					0	0			1	1	1_to_1	identical gene model	0.993002	3;3;3	3;3;3	3	3	0	GRC Housekeeping											0
Blood	ENSG00000244879	GABPB1-AS1	ENSG00000244879	CHM13_G0018821	GABPB1-AS1	GABPB1-AS1	lncRNA	lncRNA	11.321	12.4955	9.895	10.855	1	1	-0.0127853	4.57939e-05	0.649467	0.652743	1_to_1	exon_length_diff		1;2;2;2;2;2;2;3;2;2;2	1;2;2;2;2;2;2;3;2;2;2	11	11	0									0	EFO_0000632	0.009602	0
Blood	ENSG00000244921	MTCYBP18	ENSG00000244921	CHM13_G0045605	MTCYBP18	MTCYBP18	processed_pseudogene	processed_pseudogene	1.44884	1.65058	1.11	1.265	1	1	-0.038995	9.74509e-138	0	0	1_to_1	identical gene model		1	1	1	1	0			High Signal Region	High Signal Region								0
Blood	ENSG00000244926	ALKBH3-AS1	ENSG00000244926	CHM13_G0008772	ALKBH3-AS1	ALKBH3-AS1	lncRNA	lncRNA	0.243158	0.274211	0.22	0.25	0	0			0.979296	0.977715	1_to_1	exon_length_diff		4;6;3;4;4	4;6;3;4;4	5	5	0												0
Blood	ENSG00000244932		ENSG00000244932	CHM13_G0039801	AL449212.1	AL449212.1	unprocessed_pseudogene	unprocessed_pseudogene	1.13	1.2	1.13	1.2	0	0			0.333333	0.333333	1_to_1	identical gene model	0.998555	5	5	1	1	0												0
Blood	ENSG00000244945	RUFY1-AS1	ENSG00000244945	CHM13_G0046535	RUFY1-AS1	RUFY1-AS1	lncRNA	lncRNA	0.518182	0.574682	0.43	0.49	1	1	-0.00707162	0.688148	0.0916517	0.0705864	1_to_1	exon_length_diff		9	9	1	1	0	Clone Problem											0
Blood	ENSG00000244952		ENSG00000244952	CHM13_G0018362	AC123768.1	AC123768.1	lncRNA	lncRNA	1.49769	1.64237	1.05	1.2	0	0			0.814343	0.864081	1_to_1	exon_length_diff		3	3	1	1	0	Missing sequence, Variation		High Signal Region	High Signal Region								0
Blood	ENSG00000244953		ENSG00000244953	CHM13_G0008775	AC087521.1	AC087521.1	lncRNA	lncRNA	0.88	1.01	0.88	1.01	0	0			0	0	1_to_1	exon_length_diff		2	2	1	1	0									0	EFO_0000365	0.010463	0
Blood	ENSG00000244968	LIFR-AS1	ENSG00000244968	CHM13_G0044235	LIFR-AS1	LIFR-AS1	lncRNA	lncRNA	0.374	0.38	0.34	0.375	0	0			0.587461	0.587461	1_to_1	identical gene model	0.999875	7;6;3;3;5;4;2;4;4;3;6;2;9;2	7;6;3;3;5;4;2;4;4;3;6;2;9;2	14	14	0									0	EFO_0003060	0.073916	0
Blood	ENSG00000244998		ENSG00000244998	CHM13_G0055003	AC100803.2	AC100803.2	lncRNA	lncRNA	0.679189	0.771622	0.46	0.53	0	0			0	0	1_to_1	identical gene model		2	2	1	1	0	GRC Housekeeping, Variation								0	EFO_1000044	0.034046	0
Blood	ENSG00000245008		ENSG00000245008	CHM13_G0011056	AP001122.1	AP001122.1	lncRNA	lncRNA	0.714899	0.796242	0.49	0.57	1	1	-0.0385164	4.69919e-135	0.0371397	0.0371397	1_to_1	identical gene model		1;5;3;4;2	1;5;3;4;2	5	5	0									0	EFO_0000729	0.0015295	0
Blood	ENSG00000245017	LINC02453	ENSG00000245017	CHM13_G0013326	LINC02453	LINC02453	lncRNA	lncRNA	0.949733	1.07768	0.74	0.86	1	1	-0.039423	7.02942e-05	0	0	1_to_1	exon_length_diff		4;2	4;2	2	2	0									0	HP_0001636	0.010636	0
Blood	ENSG00000245025		ENSG00000245025	CHM13_G0053217	AC107959.1	AC107959.1	lncRNA	lncRNA	8.65562	9.7289	8.42	9.61	1	1	-0.0443135	3.17055e-40	0.53007	0.529919	1_to_1	identical gene model	0.999679	2;3;2	2;3;2	3	3	0												0
Blood	ENSG00000245059		ENSG00000245059	CHM13_G0022398	AC092718.1	AC092718.1	lncRNA	lncRNA	0.673333	0.754667	0.49	0.55	0	0			0	0	1_to_1	identical gene model	0.998488	2	2	1	1	0	Variation								0	EFO_0000198	0.0027598	0
Blood	ENSG00000245060	LINC00847	ENSG00000245060	CHM13_G0046582	LINC00847	LINC00847	lncRNA	lncRNA	1.12856	1.22115	1.04	1.1	1	1	0.0510977	0.000488043	0.998636	0.998464	1_to_1	exon_length_diff		3;2;2;3;2;3;3;3;3;3;3;3;2;2;2;2;3;4;3;3;3;2	3;2;2;3;2;3;3;3;3;3;3;3;2;2;2;2;3;4;3;3;3;2	22	22	0	Localization Problem								0	Orphanet_3389	0.0049254	0
Blood	ENSG00000245067	IGFBP7-AS1	ENSG00000245067	CHM13_G0041854	IGFBP7-AS1	IGFBP7-AS1	lncRNA	lncRNA	0.882	0.942	0.39	0.44	0	0			0.528571	0.528571	1_to_1	identical gene model		5;4;5	5;4;5	3	3	0									0	EFO_1000028	0.021138	0
Blood	ENSG00000245080	MIR3150BHG	ENSG00000245080	CHM13_G0054391	MIR3150BHG	MIR3150BHG	lncRNA	lncRNA	0.929752	1.03813	0.685	0.78	1	1	-0.0294849	7.61093e-05	0.0595438	0.0597899	1_to_1	identical gene model	0.999395	2;2	2;2	2	2	0	GRC Housekeeping								0	EFO_0000305	0.035581	0
Blood	ENSG00000245105	A2M-AS1	ENSG00000245105	CHM13_G0011476	A2M-AS1	A2M-AS1	lncRNA	lncRNA	0.27759	0.302209	0.18	0.205	0	1	-0.0384223	9.46614e-136	0.985009	0.985003	1_to_1	identical gene model	0.99986	2;2;3;3	2;2;3;3	4	4	0									0	MONDO_0007254	0.029566	0
Blood	ENSG00000245112	SMARCA5-AS1	ENSG00000245112	CHM13_G0042982	SMARCA5-AS1	SMARCA5-AS1	lncRNA	lncRNA	8.25748	9.3826	5.71	6.375	1	1	-0.0377139	1.28082e-130	0.778323	0.778311	1_to_1	identical gene model		2	2	1	1	0												0
Blood	ENSG00000245146	MALINC1	ENSG00000245146	CHM13_G0045740	MALINC1	MALINC1	lncRNA	lncRNA	0.439804	0.484167	0.31	0.345	1	1	-0.0387071	9.15478e-133	0.979713	0.979622	1_to_1	identical gene model	0.999941	5;3;5;4;4;4;3;4;4;4;5;4;4;2;2;2;2	5;3;5;4;4;4;3;4;4;4;5;4;4;2;2;2;2	17	17	0									0	EFO_0000311	0.021436	0
Blood	ENSG00000245148	ARAP1-AS2	ENSG00000245148	CHM13_G0009883	ARAP1-AS2	ARAP1-AS2	lncRNA	lncRNA	6.47188	7.28888	5.96	6.65	1	1	-0.0374032	9.08927e-125	0.291264	0.291222	1_to_1	identical gene model		2	2	1	1	0									0	EFO_0008511	0.002291	0
Blood	ENSG00000245149	RNF139-DT	ENSG00000245149	CHM13_G0054798	RNF139-AS1	RNF139-AS1	lncRNA	lncRNA	5.32408	5.92574	5.08	5.62	1	1	-0.0399734	7.33947e-77	0.526211	0.518806	1_to_1	exon_length_diff		2;2;3;1	2;2;3;1	4	4	0	Clone Problem, GRC Housekeeping								0	EFO_0000186	0.0029836	0
Blood	ENSG00000245156		ENSG00000245156	CHM13_G0009611	AP001107.1	AP001107.1	lncRNA	lncRNA	2.44504	2.84609	2.195	2.495	1	1	-0.077338	7.65396e-28	0.00765578	0.00758856	1_to_1	exon_length_diff		2	2	1	1	0									0	EFO_0000729	0.0017679	0
Blood	ENSG00000245164	LINC00861	ENSG00000245164	CHM13_G0054824	LINC00861	LINC00861	lncRNA	lncRNA	158.287	179.496	150.4	170.435	1	1	-0.0559167	1.20205e-48	0.456952	0.452565	1_to_1	exon_length_diff		11;7;5;6;3;4;3;2;4	11;7;5;6;3;4;3;2;4	9	9	0	GRC Housekeeping								0	EFO_0000305	0.046101	0
Blood	ENSG00000245205	EEF1A1P4	ENSG00000245205	CHM13_G0011729	EEF1A1P4	EEF1A1P4	processed_pseudogene	processed_pseudogene	2.52726	2.80283	1.955	2.24	1	1	-0.0417718	0.00992585	0.0333754	0.0331327	1_to_1	identical gene model	0.999003	1	1	1	1	0												0
Blood	ENSG00000245213	GALNT7-DT	ENSG00000245213	CHM13_G0043384	AC105285.1	AC105285.1	lncRNA	lncRNA	1.9819	2.23119	1.63	1.85	1	1	-0.0412538	1.77111e-53	0.747049	0.746734	1_to_1	identical gene model	0.999877	2;5;7;5;4;3;2;4;5	2;5;7;5;4;3;2;4;5	9	9	0									0	EFO_0000305	0.0088821	0
Blood	ENSG00000245248	USP2-AS1	ENSG00000245248	CHM13_G0010825	USP2-AS1	USP2-AS1	lncRNA	lncRNA	1.525	1.77	1.525	1.77	0	0			0.769841	0.769841	1_to_1	exon_length_diff		3;3;3;2;4;4;4;3;9;3;3;3;4;4	3;3;3;2;4;4;4;3;9;3;3;3;4;4	14	14	0									0	EFO_0000729	0.0089924	0
Blood	ENSG00000245261		ENSG00000245261	CHM13_G0047891	AL133375.1	AL133375.1	lncRNA	lncRNA	0.61	0.678571	0.51	0.54	0	0			0.992171	0.992171	1_to_1	identical gene model		2	2	1	1	0	GRC Housekeeping											0
Blood	ENSG00000245275	SAP30L-AS1	ENSG00000245275	CHM13_G0046092	SAP30L-AS1	SAP30L-AS1	lncRNA	lncRNA	11.6491	10.795	11.045	10.21	1	1	0.374368	1.21863e-55	0.0254098	0.244387	1_to_1	exon_length_diff		3;4;3;3;3;3;2	3;4;3;3;3;3;2	7	7	0									0	EFO_0000284	0.0066524	0
Blood	ENSG00000245281	ASAH1-AS1	ENSG00000245281	CHM13_G0053122	AC124242.1	AC124242.1	lncRNA	lncRNA	1.48159	1.63754	0.69	0.73	0	0			0.952517	0.952717	1_to_1	exon_length_diff		3;3;4;5;4;4;3;4	3;3;4;5;4;4;3;4	8	8	0												0
Blood	ENSG00000245293	CYP2U1-AS1	ENSG00000245293	CHM13_G0042539	CYP2U1-AS1	CYP2U1-AS1	lncRNA	lncRNA	0.264468	0.291875	0.19	0.2	0	0			0.866041	0.866041	1_to_1	identical gene model	0.999254	5;6;7;10;2;2;2	5;6;7;10;2;2;2	7	7	0									0	EFO_1001841	0.055614	0
Blood	ENSG00000245311	BMAL2-AS1	ENSG00000245311	CHM13_G0011852	ARNTL2-AS1	ARNTL2-AS1	lncRNA	lncRNA	0.603333	0.65	0.58	0.64	0	0			0	0	1_to_1	identical gene model		4	4	1	1	0				High Signal Region					0	EFO_0000676	0.0076575	0
Blood	ENSG00000245317	MRNIP-DT	ENSG00000245317	CHM13_G0046552	AC008393.1	AC008393.1	lncRNA	lncRNA	1.53105	1.72415	1.265	1.34	1	1	-0.0183141	0.663397	0.0172131	0.0215627	1_to_1	exon_length_diff		2	2	1	1	0												0
Blood	ENSG00000245322	H2AZ1-DT	ENSG00000245322	CHM13_G0042447	H2AZ1-DT	H2AZ1-DT	lncRNA	lncRNA	1.41233	1.56871	1.075	1.215	1	1	-0.0385664	6.47262e-133	0.405629	0.405629	1_to_1	identical gene model		2;5;4;2;6	2;5;4;2;6	5	5	0				High Signal Region								0
Blood	ENSG00000245330	DEPTOR-AS1	ENSG00000245330	CHM13_G0054723	AP005717.1	AP005717.1	lncRNA	lncRNA	0.51	0.571471	0.255	0.285	0	0			0.640741	0.640741	1_to_1	exon_length_diff		2;3	2;3	2	2	0	GRC Housekeeping											0
Blood	ENSG00000245384	CXXC4-AS1	ENSG00000245384	CHM13_G0042499	CXXC4-AS1	CXXC4-AS1	lncRNA	lncRNA	0.344545	0.372727	0.15	0.17	0	0			0.142857	0.142857	1_to_1	exon_length_diff		5;10;6	5;10;6	3	3	0									0	EFO_0000305	0.010071	0
Blood	ENSG00000245385		ENSG00000245385	CHM13_G0010821	AP003396.1	AP003396.1	lncRNA	lncRNA	1.075	1.2325	1.075	1.235	0	0			0.999319	0.999319	1_to_1	identical gene model		2	2	1	1	0												0
Blood	ENSG00000245466	TTC9-DT	ENSG00000245466	CHM13_G0016881	AL357153.1	AL357153.1	lncRNA	lncRNA	0.733165	0.80841	0.6	0.67	1	1	-0.0385616	5.37009e-133	0.0723205	0.0723205	1_to_1	identical gene model	0.999312	3	3	1	1	0									0	EFO_0005922	0.03338	0
Blood	ENSG00000245468	LINC02447	ENSG00000245468	CHM13_G0041216	LINC02447	LINC02447	lncRNA	lncRNA	1.197	1.32934	0.93	1.04	1	1	-0.0383462	3.06042e-133	0.00140845	0.00140845	1_to_1	exon_length_diff		2;3;2;1	2;3;2;1	4	4	0												0
Blood	ENSG00000245479	LINC01585	ENSG00000245479	CHM13_G0019875	LINC01585	LINC01585	lncRNA	lncRNA	0.76	0.88	0.76	0.88	0	0			0.857143	0.857143	1_to_1	identical gene model		3;2;2;2	3;2;2;2	4	4	0												0
Blood	ENSG00000245482		ENSG00000245482	CHM13_G0011993	AC046130.1	AC046130.1	lncRNA	lncRNA	0.496667	0.523333	0.21	0.23	0	0			0.994815	0.99256	1_to_1	exon_length_diff		2	2	1	1	0												0
Blood	ENSG00000245498	MSANTD2-AS1	ENSG00000245498	CHM13_G0010976	AP000866.1	AP000866.1	lncRNA	lncRNA	0.64899	0.708673	0.43	0.47	1	1	-0.0328043	2.72816e-15	0.953918	0.95406	1_to_1	exon_length_diff		4;4;5;5;5;5;5;4;5;5;4;5;5;2;4;3	4;4;5;5;5;5;5;4;5;5;4;5;5;2;4;3	16	16	0												0
Blood	ENSG00000245522	LINC02709	ENSG00000245522	CHM13_G0008281	LINC02709	LINC02709	lncRNA	lncRNA	0.257333	0.285333	0.2	0.22	0	0			0.830952	0.843139	1_to_1	exon_length_diff		3;2	3;2	2	2	0									0	MONDO_0018531	0.013601	0
Blood	ENSG00000245526	LINC00461	ENSG00000245526	CHM13_G0044978	LINC00461	LINC00461	lncRNA	lncRNA	0.866	0.968	0.81	0.89	0	0			0.860553	0.865052	1_to_1	exon_length_diff		7;5;6;3;4;3;5;4;3;4;3;5;5;3;5;3;4;5;2;4;3;4;4;4;4;4;5;3;3;4;3;3;4;4;2;1;2	7;5;6;3;4;3;5;4;3;4;3;5;5;3;5;3;4;5;2;4;3;4;4;4;4;4;5;3;3;4;3;3;4;4;2;1;2	37	37	0									0	EFO_0003060	0.060908	0
Blood	ENSG00000245532	NEAT1	ENSG00000245532	CHM13_G0009545	NEAT1	NEAT1	lncRNA	lncRNA	37.4118	39.4808	31.515	33.31	1	1	0.515684	1.05309e-71	0.987544	0.991058	1_to_1	exon_count_diff		2;1;2;3;2;3;2;2;2	2;1;2;3;2;3;1;2;2	9	9	0									0	EFO_0000182	0.1147	0
Blood	ENSG00000245534	RORA-AS1	ENSG00000245534	CHM13_G0019041	RORA-AS1	RORA-AS1	lncRNA	lncRNA	1.37153	1.69779	1.195	1.42	1	1	-0.094632	1.31023e-05	0.760502	0.786987	1_to_1	exon_length_diff		6;5;6;5;5;4;3	6;5;6;5;5;4;3	7	7	0									0	EFO_1001841	0.045636	0
Blood	ENSG00000245552	LNCRNA-IUR	ENSG00000245552	CHM13_G0010370	AP000787.1	AP000787.1	lncRNA	lncRNA	3.61056	4.0534	3.165	3.475	1	1	-0.0384836	1.25268e-133	0.929777	0.929768	1_to_1	identical gene model		3;4;2;3;4;5;3;3;6;5;3;2;2	3;4;2;3;4;5;3;3;6;5;3;2;2	13	13	0												0
Blood	ENSG00000245556	SCAMP1-AS1	ENSG00000245556	CHM13_G0044819	SCAMP1-AS1	SCAMP1-AS1	lncRNA	lncRNA	4.58089	5.12323	4.085	4.58	1	1	-0.045368	1.49966e-19	0.737908	0.738461	1_to_1	exon_length_diff		3;2;2	3;2;2	3	3	0									0	EFO_0003834	0.0014296	0
Blood	ENSG00000245571	FAM111A-DT	ENSG00000245571	CHM13_G0009203	FAM111A-DT	FAM111A-DT	lncRNA	lncRNA	2.38694	2.66878	2.09	2.35	1	1	-0.0384222	1.31124e-135	0.92136	0.921251	1_to_1	identical gene model	0.999859	5;3;4;4;2	5;3;4;4;2	5	5	0									0	EFO_0000641	0.0047826	0
Blood	ENSG00000245573	BDNF-AS	ENSG00000245573	CHM13_G0008561	BDNF-AS	BDNF-AS	lncRNA	lncRNA	1.05124	1.42443	0.66	0.95	1	1	0.400654	5.22349e-14	0.973904	0.97996	1_to_1	exon_count_diff		8;2;6;2;7;2;7;5;7;6;6;7;6;7;5;7;6;5;6;8;7;5;6;7;5;5;5;7;6;5;6;6;6;7;7;7;8;8;9;7;7;6;7;8;8;4;6;4;7;8;6;1;2;8;4	8;2;6;2;7;2;7;5;7;6;6;7;6;7;5;7;6;5;6;8;7;5;6;7;5;5;5;7;6;5;6;6;6;7;7;7;8;8;9;7;7;6;7;8;8;4;6;4;7;8;6;1;2;7;4	55	55	0	Clone Problem								0	EFO_0000637	0.074655	0
Blood	ENSG00000245598	DACT3-AS1	ENSG00000245598	CHM13_G0029076	DACT3-AS1	DACT3-AS1	lncRNA	lncRNA	2.37449	2.6702	1.66	1.81	1	1	-0.0387266	2.19833e-135	0	0	1_to_1	identical gene model	0.997754	3;3;2	3;3;2	3	3	0												0
Blood	ENSG00000245614	DDX11-AS1	ENSG00000245614	CHM13_G0011916	DDX11-AS1	DDX11-AS1	lncRNA	lncRNA	1.69385	1.91308	1.19	1.32	0	0			0.928675	0.928728	1_to_1	identical gene model	0.999918	2;3;2;2	2;3;2;2	4	4	0	GRC Housekeeping								0	EFO_0000182	0.0044074	0
Blood	ENSG00000245648	KLRK1-AS1	ENSG00000245648	CHM13_G0011536	AC022075.1	AC022075.1	lncRNA	lncRNA	12.4746	13.9571	10.825	12.06	1	1	-0.0373783	1.36721e-138	0.872033	0.872035	1_to_1	identical gene model		4;2;3;4;5;4	4;2;3;4;5;4	6	6	0									0	EFO_0000676	0.021026	0
Blood	ENSG00000245651		ENSG00000245651	CHM13_G0012708	AC083805.1	AC083805.1	lncRNA	lncRNA	1.23333	1.0525	0.6	0.625	0	0			0.648148	0.648148	1_to_1	identical gene model		3;4;4;3;2;2;2;2;2;1;2	3;4;4;3;2;2;2;2;2;1;2	11	11	0									0	EFO_0000326	0.035672	0
Blood	ENSG00000245662	LINC02211	ENSG00000245662	CHM13_G0044041	LINC02211	LINC02211	lncRNA	lncRNA	0.419	0.490947	0.245	0.29	1	1	-0.0753342	0.000257068	0.948371	0.925281	1_to_1	identical gene model	0.999904	4;7;5;2;5	4;7;5;2;5	5	5	0									0	EFO_1001006	0.0015128	0
Blood	ENSG00000245667		ENSG00000245667	CHM13_G0011325	AC006064.1	AC006064.1	lncRNA	lncRNA	2.3437	2.64528	1.99	2.225	1	1	-0.0388264	1.24191e-134	0	0	1_to_1	identical gene model		2	2	1	1	0												0
Blood	ENSG00000245680	ZNF585B	ENSG00000245680	CHM13_G0028578	ZNF585B	ZNF585B	protein_coding	protein_coding	10.1037	11.3531	9.64	10.83	1	1	-0.0347174	1.69334e-68	0.704866	0.706045	1_to_1	exon_length_diff		5;3;6;5;3;5;5;5;2	5;3;6;5;3;5;5;5;2	9	9	0									0	EFO_0004698	0.15914	0
Blood	ENSG00000245685	FRG1-DT	ENSG00000245685	CHM13_G0043624	FRG1-DT	FRG1-DT	lncRNA	lncRNA	0.969816	1.07652	0.78	0.885	1	1	-0.0386957	7.95427e-133	0.672421	0.672421	1_to_1	identical gene model		4;3;3;3;3;4;3;2	4;3;3;3;3;4;3;2	8	8	0	GRC Housekeeping, Variation		High Signal Region	High Signal Region					0	EFO_0000365	0.038784	0
Blood	ENSG00000245688		ENSG00000245688	CHM13_G0046500	AC008659.1	AC008659.1	lncRNA	lncRNA	0.530816	0.595102	0.39	0.42	0	0			0	0	1_to_1	identical gene model		2	2	1	1	0												0
Blood	ENSG00000245694	CRNDE	ENSG00000245694	CHM13_G0021729	CRNDE	CRNDE	lncRNA	lncRNA	0.588333	0.646667	0.24	0.27	0	0			0.931275	0.931275	1_to_1	exon_length_diff		3;2;2;6;2;2;6;2;4;5;5;5;5;5;2;5;3;2;3;5;5;3;6;2	3;2;2;6;2;2;6;2;4;5;5;5;5;5;2;5;3;2;3;5;5;3;6;2	24	24	0									0	EFO_0000182	0.10493	0
Blood	ENSG00000245711	NADK2-AS1	ENSG00000245711	CHM13_G0044192	NADK2-AS1	NADK2-AS1	lncRNA	lncRNA	1.24054	1.39214	0.91	1.01	0	0			0	0	1_to_1	identical gene model		2	2	1	1	0									0	EFO_0000305	0.034678	0
Blood	ENSG00000245719		ENSG00000245719	CHM13_G0019222	AC009292.1	AC009292.1	lncRNA	lncRNA	0.625339	0.709474	0.425	0.495	1	1	-0.0024759	0.871174	0.134293	0.129062	1_to_1	exon_length_diff		3	3	1	1	0									0	EFO_0002690	0.0022741	0
Blood	ENSG00000245729	LINC02226	ENSG00000245729	CHM13_G0043804	LINC02226	LINC02226	lncRNA	lncRNA	0.352222	0.384444	0.29	0.33	0	0			0.358974	0.358974	1_to_1	identical gene model	0.999053	6	6	1	1	0									0	MONDO_0018531	0.013073	0
Blood	ENSG00000245748		ENSG00000245748	CHM13_G0041212	AC097382.2	AC097382.2	lncRNA	lncRNA	0.484554	0.538	0.38	0.43	1	1	-0.0488656	8.53293e-22	0.997004	0.996979	1_to_1	identical gene model	0.999374	4	4	1	1	0												0
Blood	ENSG00000245750	DRAIC	ENSG00000245750	CHM13_G0019261	DRAIC	DRAIC	lncRNA	lncRNA	7.4132	8.29662	6.715	7.585	1	1	-0.038113	1.04207e-67	0.367281	0.367121	1_to_1	exon_count_diff		7;6;8;4;8;8;10;7;8;7;13;5;8;9;6;6;10;6;7;3;11;3;6;5;3;2;5;5;7;6;9;5;5;5;5;5;5;5;5;5;4;4;4;5;5;5;9;5;4;3;4;3;4;7;3;3;5;2;4;12;5;5;5;2;4;1;2;1;3;4;5;5;5	7;6;8;4;8;8;10;7;8;7;13;5;8;9;6;6;10;6;7;3;11;3;5;5;3;2;5;5;7;6;9;5;5;5;5;5;5;5;5;5;4;4;4;5;5;5;9;5;4;3;4;3;4;7;3;3;5;2;4;12;5;5;5;2;4;1;2;1;3;4;5;5;5	73	73	0									0	DOID_7551	0.046567	0
Blood	ENSG00000245768		ENSG00000245768	CHM13_G0021872	AC106793.1	AC106793.1	lncRNA	lncRNA	0.3576	0.407407	0.29	0.32	0	0			0.808197	0.794983	1_to_1	exon_length_diff		4;4;4;2	4;4;4;2	4	4	0												0
Blood	ENSG00000245812	LINC02202	ENSG00000245812	CHM13_G0046175	LINC02202	LINC02202	lncRNA	lncRNA	0.810693	0.910099	0.35	0.38	1	1	-0.0386412	1.75477e-136	0.878663	0.879863	1_to_1	identical gene model	0.999463	3;2;3	3;2;3	3	3	0									0	EFO_0001064	0.010345	0
Blood	ENSG00000245832	MIR4300HG	ENSG00000245832	CHM13_G0010089	MIR4300HG	MIR4300HG	lncRNA	lncRNA	0.815	0.865	0.815	0.865	0	0			0.75	0.7	1_to_1	identical gene model	0.998385	6;5;5;6;8;5;6;7;4;5;4;5;3;3	6;5;5;6;8;5;6;7;4;5;4;5;3;3	14	14	0												0
Blood	ENSG00000245848	CEBPA	ENSG00000245848	CHM13_G0028381	CEBPA	CEBPA	protein_coding	protein_coding	115.634	129.305	110.865	123.02	1	1	-0.0283576	5.60267e-70	0.26732	0.267747	1_to_1	identical gene model	0.999308	1	1	1	1	0					1	?Leukemia, acute myeloid;Leukemia, acute myeloid, somatic	3;3	known_molec_cause;known_molec_cause	0	EFO_0000222	0.79715	1			yes
Blood	ENSG00000245849	RAD51-AS1	ENSG00000245849	CHM13_G0018536	RAD51-AS1	RAD51-AS1	lncRNA	lncRNA	31.4956	35.2365	30.03	33.38	1	1	-0.0372736	9.20878e-88	0.775253	0.775673	1_to_1	exon_length_diff		3;4;3;2;2	3;4;3;2;2	5	5	0									0	EFO_0000676	0.0018368	0
Blood	ENSG00000245857	GS1-24F4.2	ENSG00000245857	CHM13_G0052799	GS1-24F4.2	GS1-24F4.2	lncRNA	lncRNA	0.372222	0.412222	0.37	0.4	0	0			0.307692	0.307692	1_to_1	exon_length_diff		3;3;5;3	3;3;5;3	4	4	0	Clone Problem, Variation								0	EFO_0000326	0.0069593	0
Blood	ENSG00000245864	MEF2C-AS2	ENSG00000245864	CHM13_G0044981	MEF2C-AS2	MEF2C-AS2	lncRNA	lncRNA	0.457377	0.512787	0.29	0.33	0	0			0.910048	0.910048	1_to_1	identical gene model		3;3;4;2	3;3;4;2	4	4	0												0
Blood	ENSG00000245869		ENSG00000245869	CHM13_G0010783	AP004609.1	AP004609.1	lncRNA	lncRNA	1.06365	1.18533	0.845	0.925	1	1	-0.056428	1.73434e-07	0	0	1_to_1	exon_length_diff		2	2	1	1	0									0	EFO_0000305	0.039515	0
Blood	ENSG00000245870	LINC00682	ENSG00000245870	CHM13_G0041645	LINC00682	LINC00682	lncRNA	lncRNA					0	0			1	1	1_to_1	exon_length_diff		2;2;2;2;2	2;2;2;2;2	5	5	0									0	EFO_0000246;GO_0007568	0.018479	0
Blood	ENSG00000245888	NSMCE1-DT	ENSG00000245888	CHM13_G0021024	NSMCE1-DT	NSMCE1-DT	lncRNA	lncRNA	3.51	3.8651	2.155	2.31	1	1	-0.0383615	1.475e-136	0.466866	0.467157	1_to_1	identical gene model	0.999421	5;4;1;2;2	5;4;1;2;2	5	5	0									0	EFO_0001663	0.0056402	0
Blood	ENSG00000245904	BTG1-DT	ENSG00000245904	CHM13_G0013191	AC025164.1	AC025164.1	lncRNA	lncRNA	6.65351	7.36165	5.51	6.26	1	1	-0.0240026	0.000707009	0.905102	0.904126	1_to_1	exon_length_diff		3;3;4;4;1	3;3;4;4;1	5	5	0									0	EFO_0002617	0.0074339	0
Blood	ENSG00000245910	SNHG6	ENSG00000245910	CHM13_G0053960	SNHG6	SNHG6	lncRNA	lncRNA	143.429	159.347	126.005	139.895	1	1	-0.0387063	8.95865e-133	0.689008	0.688999	1_to_1	identical gene model		3;4;3;4;2	3;4;3;4;2	5	5	0									0	EFO_0003060	0.088239	0
Blood	ENSG00000245928	SDAD1-AS1	ENSG00000245928	CHM13_G0042124	SDAD1-AS1	SDAD1-AS1	lncRNA	lncRNA	0.22	0.25	0.22	0.25	0	0			0	0	1_to_1	identical gene model	0.99754	3	3	1	1	0												0
Blood	ENSG00000245937	SLC12A2-DT	ENSG00000245937	CHM13_G0045463	LINC01184	LINC01184	lncRNA	lncRNA	1.99795	2.22379	1.44	1.59	1	1	-0.0421295	3.92359e-08	0.984194	0.984265	1_to_1	identical gene model	0.999766	4;4;4;2;3;4;4;4;3;4;2;4;4;2;2;4;3;4;3;3;3;5;4;3;6;4;5;4;3;4	4;4;4;2;3;4;4;4;3;4;2;4;4;2;2;4;3;4;3;3;3;5;4;3;6;4;5;4;3;4	30	30	0									0	EFO_0000311	0.0073916	0
Blood	ENSG00000245954	LINC02273	ENSG00000245954	CHM13_G0043112	LINC02273	LINC02273	lncRNA	lncRNA	13.694	15.1806	11.925	13.07	1	1	-0.040927	2.53135e-17	0.918118	0.917706	1_to_1	exon_length_diff		3;3;2;3	3;3;2;3	4	4	0									0	MONDO_0007254	0.07504	0
Blood	ENSG00000245958	SEPTIN7P14	ENSG00000245958	CHM13_G0042712	AC093752.1	AC093752.1	transcribed_unprocessed_pseudogene	transcribed_unprocessed_pseudogene	33.3319	37.112	31.06	34.965	1	1	-0.0387178	1.4014e-122	0.498141	0.497736	1_to_1	identical gene model	0.999599	3;8;2;7;5;3;2;10;5;2;3;5;2	3;8;2;7;5;3;2;10;5;2;3;5;2	13	13	0				High Signal Region								0
Blood	ENSG00000245970	RPL30-AS1	ENSG00000245970	CHM13_G0054433	AP003352.1	AP003352.1	lncRNA	lncRNA	5.62094	6.13471	4.55	5.045	1	1	-0.0350355	0.000702422	0.512994	0.51135	1_to_1	exon_length_diff		2	2	1	1	0	GRC Housekeeping											0
Blood	ENSG00000245975	MINDY2-DT	ENSG00000245975	CHM13_G0018994	AC090515.2	AC090515.2	lncRNA	lncRNA	0.635181	0.701566	0.46	0.51	0	0			0	0	1_to_1	identical gene model		2	2	1	1	0												0
Blood	ENSG00000246016	LINC01513	ENSG00000246016	CHM13_G0043865	LINC01513	LINC01513	lncRNA	lncRNA	7.15387	7.95372	5.41	5.96	1	1	-0.0387232	0.0114798	0	0	1_to_1	identical gene model	0.999311	2	2	1	1	0									0	EFO_0000729	0.004191	0
Blood	ENSG00000246022	ALDH1L1-AS2	ENSG00000246022	CHM13_G0039703	ALDH1L1-AS2	ALDH1L1-AS2	lncRNA	lncRNA					0	0			1	1	1_to_1	exon_length_diff		2;2;2;4	2;2;2;4	4	4	0									0	HP_0001636	0.0065644	0
Blood	ENSG00000246067	RAB30-DT	ENSG00000246067	CHM13_G0010106	RAB30-DT	RAB30-DT	lncRNA	lncRNA	13.3935	14.895	11.23	12.58	1	1	-0.0379215	3.23608e-138	0.678853	0.678853	1_to_1	identical gene model		3;3;4;2;4;3;1;2;2;2;2;2;2;2;3;2;2	3;3;4;2;4;3;1;2;2;2;2;2;2;2;3;2;2	17	17	0									0	EFO_0004249	0.0026936	0
Blood	ENSG00000246082	NUDT16L2P	ENSG00000246082	CHM13_G0039851	NUDT16P1	NUDT16P1	transcribed_unitary_pseudogene	transcribed_unitary_pseudogene	4.76542	5.32949	4.58	5.03	1	1	-0.0375609	2.18499e-136	0.876725	0.876728	1_to_1	identical gene model		3;2;3	3;2;3	3	3	0									0	MONDO_0018982	0.0073916	0
Blood	ENSG00000246084	LINC02325	ENSG00000246084	CHM13_G0017387	LINC02325	LINC02325	lncRNA	lncRNA	13.4612	15.0044	12.13	13.635	1	1	-0.038475	3.32764e-136	0.353274	0.353259	1_to_1	identical gene model		7;10;9;4;5;4;3;3;2;3	7;10;9;4;5;4;3;3;2;3	10	10	0									0	EFO_0000305	0.012266	0
Blood	ENSG00000246089	MCPH1-DT	ENSG00000246089	CHM13_G0052786	AC016065.1	AC016065.1	lncRNA	lncRNA	2.69267	3.07395	2.41	2.73	1	1	-0.0486804	0.00356922	0.892875	0.893658	1_to_1	exon_length_diff		2;1;3	2;1;3	3	3	0									0	EFO_0008511	0.0031159	0
Blood	ENSG00000246090		ENSG00000246090	CHM13_G0042427	AP002026.1	AP002026.1	lncRNA	lncRNA	1.70102	1.85178	1.285	1.405	1	1	-0.0316183	0.00141549	0.479074	0.480356	1_to_1	exon_length_diff		3;2;10;10;3;5;6;6;3;4	3;2;10;10;3;5;6;6;3;4	10	10	0	Clone Problem, Variation			High Signal Region					0	EFO_0008523	0.0068952	0
Blood	ENSG00000246095	LINC01096	ENSG00000246095	CHM13_G0041335	LINC01096	LINC01096	lncRNA	lncRNA	0.447143	0.48	0.29	0.32	0	0			0	0	1_to_1	identical gene model		2;2	2;2	2	2	0									0	EFO_0003060	0.015117	0
Blood	ENSG00000246100	LINC00900	ENSG00000246100	CHM13_G0010694	LINC00900	LINC00900	lncRNA	lncRNA	1.44893	1.4729	0.92	1	0	0			0.978685	0.978679	1_to_1	identical gene model	0.995009	2;3;2;2;3;3;2;2;2;1	2;3;2;2;3;3;2;2;2;1	10	10	0									0	EFO_1000760	0.0057657	0
Blood	ENSG00000246115	SUPT4H1P2	ENSG00000246115	CHM13_G0011451	SUPT4H1P2	SUPT4H1P2	processed_pseudogene	processed_pseudogene	3.77281	4.28313	2.85	3.25	0	0			0	0	1_to_1	identical gene model		1	1	1	1	0												0
Blood	ENSG00000246130		ENSG00000246130	CHM13_G0053220	AC107959.2	AC107959.2	lncRNA	lncRNA	1.76233	1.98066	1.34	1.5	1	1	-0.039701	4.86746e-43	0	0	1_to_1	identical gene model	0.999831	3	3	1	1	0									0	Orphanet_101088	0.0069706	0
Blood	ENSG00000246145	RRS1-DT	ENSG00000246145	CHM13_G0053944	RRS1-AS1	RRS1-AS1	lncRNA	lncRNA	0.272358	0.275082	0.22	0.22	1	1	-0.0507669	4.20551e-06	0	0	1_to_1	exon_length_diff		3	3	1	1	0									0	EFO_0000641	0.0034219	0
Blood	ENSG00000246174	KCTD21-AS1	ENSG00000246174	CHM13_G0010058	KCTD21-AS1	KCTD21-AS1	lncRNA	lncRNA	1.5392	1.69446	1.32	1.48	1	1	-0.0414893	1.73636e-08	0.981345	0.9814	1_to_1	identical gene model	0.999404	2;3;3;4;2;2;3;3;2;1	2;3;3;4;2;2;3;3;2;1	10	10	0												0
Blood	ENSG00000246203		ENSG00000246203	CHM13_G0003399	AL353807.3	AL353807.3	unprocessed_pseudogene	unprocessed_pseudogene	1.73689	1.96378	1.485	1.7	1	1	-0.0447325	1.14889e-73	0.974082	0.973904	1_to_1	exon_length_diff		9	9	1	1	0				Low Mappability								0
Blood	ENSG00000246211	P4HA3-AS1	ENSG00000246211	CHM13_G0009933	P4HA3-AS1	P4HA3-AS1	lncRNA	lncRNA	0.195	0.21	0.195	0.21	0	0			0	0	1_to_1	identical gene model	0.999686	7	7	1	1	0									0	EFO_0000305	0.03477	0
Blood	ENSG00000246214	RETREG1-AS1	ENSG00000246214	CHM13_G0043929	AC024588.1	AC024588.1	lncRNA	lncRNA	1.28385	1.39046	1.01	1.075	1	1	0.000100162	0.994317	0.3289	0.332408	1_to_1	exon_length_diff		4;3	4;3	2	2	0												0
Blood	ENSG00000246223	LINC01550	ENSG00000246223	CHM13_G0017392	LINC01550	LINC01550	lncRNA	lncRNA	6.65781	7.55928	5.64	6.42	1	1	-0.0608501	2.82053e-24	0.903588	0.904783	1_to_1	exon_length_diff		3;3;2;3;4;3;3;3	3;3;2;3;4;3;3;3	8	8	0									0	EFO_0000676	0.015668	0
Blood	ENSG00000246225		ENSG00000246225	CHM13_G0008524	AC006299.1	AC006299.1	lncRNA	lncRNA	1.21667	1.35524	0.91	1	1	1	-0.0382497	1.34436e-135	0.707121	0.707121	1_to_1	exon_length_diff		4;4;2;5;4	4;4;2;5;4	5	5	0				High Signal Region								0
Blood	ENSG00000246228	CASC8	ENSG00000246228	CHM13_G0054845	CASC8	CASC8	lncRNA	lncRNA	1.75629	1.92905	1.12	1.27	1	1	-0.0384676	2.07927e-137	0.544913	0.544913	1_to_1	identical gene model	0.999892	3;6;2;5	3;6;2;5	4	4	0	GRC Housekeeping			High Signal Region					0	EFO_0003060	0.079444	0
Blood	ENSG00000246250		ENSG00000246250	CHM13_G0008768	AC087521.2	AC087521.2	lncRNA	lncRNA	0.349603	0.428148	0.25	0.28	1	1	-0.113541	0.000194863	0.557796	0.549439	1_to_1	exon_length_diff		2;2;2;4;2	2;2;2;4;2	5	5	0												0
Blood	ENSG00000246263	UBR5-DT	ENSG00000246263	CHM13_G0054535	UBR5-AS1	UBR5-AS1	lncRNA	lncRNA	6.31478	7.06964	6.15	6.865	1	1	-0.0369625	9.97458e-136	0.943636	0.943641	1_to_1	identical gene model		3;2;2	3;2;2	3	3	0	GRC Housekeeping								0	EFO_0005842	0.019119	0
Blood	ENSG00000246273	SBF2-AS1	ENSG00000246273	CHM13_G0008282	SBF2-AS1	SBF2-AS1	lncRNA	lncRNA	1.11549	1.26892	0.775	0.87	0	0			0.993935	0.993535	1_to_1	identical gene model	0.999541	2;3;2;4;5;3;4;4;3;2	2;3;2;4;5;3;4;4;3;2	10	10	0									0	EFO_1000315	0.014243	0
Blood	ENSG00000246283	TTBK2-AS1	ENSG00000246283	CHM13_G0018623	AC090510.1	AC090510.1	lncRNA	lncRNA	0.765	0.885	0.765	0.885	0	0			0.999876	0.999876	1_to_1	identical gene model		3;2	3;2	2	2	0									0	EFO_1001999	0.0064299	0
Blood	ENSG00000246308		ENSG00000246308	CHM13_G0008304	AC116535.1	AC116535.1	lncRNA	lncRNA	1.24084	1.49057	1.09	1.38	1	1	-0.119849	3.9875e-05	0	0	1_to_1	exon_length_diff		3	3	1	1	0												0
Blood	ENSG00000246316		ENSG00000246316	CHM13_G0045275	AC010230.1	AC010230.1	lncRNA	lncRNA	1.17	1.29	1.17	1.29	0	0			0	0	1_to_1	identical gene model		7;4	7;4	2	2	0												0
Blood	ENSG00000246323	FAM13B-AS1	ENSG00000246323	CHM13_G0045669	AC113382.1	AC113382.1	lncRNA	lncRNA	0.765269	0.965743	0.53	0.6	1	1	-0.105402	4.89136e-05	0.357955	0.333219	1_to_1	exon_length_diff		2	2	1	1	0												0
Blood	ENSG00000246331		ENSG00000246331	CHM13_G0011909	AC010198.1	AC010198.1	lncRNA	lncRNA	0.498571	0.555714	0.285	0.305	0	0			0	0	1_to_1	identical gene model	0.999778	2	2	1	1	0												0
Blood	ENSG00000246334	PRR7-AS1	ENSG00000246334	CHM13_G0046463	PRR7-AS1	PRR7-AS1	lncRNA	lncRNA	27.7128	30.7313	27.21	29.88	1	1	-0.0595215	2.9703e-41	0.119386	0.118253	1_to_1	exon_length_diff		4;3;2;2	4;3;2;2	4	4	0									0	EFO_0000198	0.0013773	0
Blood	ENSG00000246339	EXTL3-AS1	ENSG00000246339	CHM13_G0053341	EXTL3-AS1	EXTL3-AS1	lncRNA	lncRNA	0.703818	0.952326	0.28	0.38	0	0			0.966254	0.973994	1_to_1	identical gene model		3;2;2;2;3;3;2	3;2;2;2;3;3;2	7	7	0												0
Blood	ENSG00000246350	ZBED9-AS1	ENSG00000246350	CHM13_G0047236	AL049543.1	AL049543.1	lncRNA	lncRNA	0.4725	0.5025	0.34	0.375	0	0			0.2	0.2	1_to_1	identical gene model	0.999643	2	2	1	1	0	Path Problem, Variation											0
Blood	ENSG00000246363	LINC02458	ENSG00000246363	CHM13_G0013142	LINC02458	LINC02458	lncRNA	lncRNA	0.295175	0.306772	0.22	0.22	1	1	-0.0384037	5.66508e-133	0.958913	0.958913	1_to_1	identical gene model	0.999951	3;7	3;7	2	2	0				High Signal Region					0	EFO_0000702	0.0073441	0
Blood	ENSG00000246366	LACTB2-AS1	ENSG00000246366	CHM13_G0054021	LACTB2-AS1	LACTB2-AS1	lncRNA	lncRNA	1.41522	1.51262	1.06	1.15	1	1	-0.021182	0.0208169	0.148862	0.149434	1_to_1	exon_length_diff		4;3;4;3;3	4;3;4;3;3	5	5	0				High Signal Region					0	EFO_0008510	0.0024724	0
Blood	ENSG00000246375	PPM1K-DT	ENSG00000246375	CHM13_G0042324	PPM1K-DT	PPM1K-DT	lncRNA	lncRNA	0.337667	0.38	0.24	0.27	0	0			0.913091	0.918616	1_to_1	exon_length_diff		5;4;5;4;4	5;4;5;4;4	5	5	0									0	EFO_0005922	0.0085946	0
Blood	ENSG00000246379	GNAO1-DT	ENSG00000246379	CHM13_G0021755	AC040168.1	AC040168.1	lncRNA	lncRNA	0.804706	0.906286	0.65	0.72	0	0			0.697992	0.689683	1_to_1	exon_length_diff		3;3;2;5;2;4;3;4;4;3;2;2;2;2;2	3;3;2;5;2;4;3;4;4;3;2;2;2;2;2	15	15	0				High Signal Region					0	EFO_0000182	0.0059399	0
Blood	ENSG00000246394	ZNF84-DT	ENSG00000246394	CHM13_G0014187	ZNF84-DT	ZNF84-DT	lncRNA	lncRNA	0.925	1.01	0.925	1.01	0	0			0.5	0.5	1_to_1	identical gene model	0.998964	4;3	4;3	2	2	0	Clone Problem											0
Blood	ENSG00000246422	DIAPH1-AS1	ENSG00000246422	CHM13_G0045866	DIAPH1-AS1	DIAPH1-AS1	lncRNA	lncRNA	0.351528	0.398472	0.25	0.275	0	0			0	0	1_to_1	identical gene model		3	3	1	1	0									0	EFO_0002496	0.04976	0
Blood	ENSG00000246430	LINC00968	ENSG00000246430	CHM13_G0053811	LINC00968	LINC00968	lncRNA	lncRNA	1.14104	1.27266	0.8	0.9	1	1	-0.0386006	1.15599e-134	0.905947	0.905983	1_to_1	identical gene model	0.999972	2;3;3;2;3;3;2;2;2	2;3;3;2;3;3;2;2;2	9	9	0									0	EFO_0000571	0.04435	0
Blood	ENSG00000246451	KLC1-AS1	ENSG00000246451	CHM13_G0017647	AL049840.2	AL049840.2	lncRNA	lncRNA	19.7981	22.2882	18.475	20.66	1	1	-0.0425891	8.31011e-59	0	0	1_to_1	identical gene model	0.999222	2	2	1	1	0									0	EFO_0000365	0.041711	0
Blood	ENSG00000246465		ENSG00000246465	CHM13_G0021045	AC138904.1	AC138904.1	lncRNA	lncRNA	1.12188	1.25188	0.975	1.125	1	1	-0.038664	1.28911e-132	0.0328909	0.0328909	1_to_1	identical gene model		2	2	1	1	0									0	EFO_0003060	0.020824	0
Blood	ENSG00000246477		ENSG00000246477	CHM13_G0052905	AF131216.1	AF131216.1	lncRNA	lncRNA	0.510504	0.560744	0.39	0.42	1	1	-0.0464336	1.23647e-05	0.111297	0.110195	1_to_1	exon_length_diff		2	2	1	1	0	Variation, Path Problem											0
Blood	ENSG00000246523	FZD4-DT	ENSG00000246523	CHM13_G0010174	FZD4-DT	FZD4-DT	lncRNA	lncRNA					0	0			1	1	1_to_1	identical gene model	0.998659	3;4;3	3;4;3	3	3	0												0
Blood	ENSG00000246526	LINC02481	ENSG00000246526	CHM13_G0041200	LINC02481	LINC02481	lncRNA	lncRNA	17.2033	19.3471	16.11	18.11	1	1	-0.0470547	2.32084e-73	0	0	1_to_1	identical gene model	0.999816	3	3	1	1	0									0	EFO_1001999	0.0084842	0
Blood	ENSG00000246528	SLCO5A1-AS1	ENSG00000246528	CHM13_G0054000	AC079089.1	AC079089.1	lncRNA	lncRNA	1.8349	2.0222	1.32	1.44	1	1	-0.0383825	1.29597e-134	0.604974	0.604974	1_to_1	identical gene model		2;2;3;3	2;2;3;3	4	4	0				High Signal Region					0	EFO_0000702	0.036437	0
Blood	ENSG00000246541	SMARCAD1-DT	ENSG00000246541	CHM13_G0042379	AC096746.1	AC096746.1	lncRNA	lncRNA					0	0					1_to_1	identical gene model		9	9	1	1	0												0
Blood	ENSG00000246548	LINC02288	ENSG00000246548	CHM13_G0017062	LINC02288	LINC02288	lncRNA	lncRNA	5.01598	5.62855	4.385	4.915	1	1	-0.0336571	2.80799e-54	0.0530332	0.0530369	1_to_1	exon_length_diff		4	4	1	1	0									0	Orphanet_101088	0.011108	0
Blood	ENSG00000246560	UBE2D3-AS1	ENSG00000246560	CHM13_G0042480	UBE2D3-AS1	UBE2D3-AS1	lncRNA	lncRNA	3.23098	3.55637	2.72	2.98	1	1	-0.0210839	0.605421	0	0	1_to_1	exon_length_diff		2	2	1	1	0	Unknown											0
Blood	ENSG00000246575		ENSG00000246575	CHM13_G0031363	AC093162.1	AC093162.1	unprocessed_pseudogene	unprocessed_pseudogene	3.75178	20.997	3	18.94	1	1	-3.079	4.67359e-108	0	0	1_to_1	exon_count_diff		5	4	1	1	0	Variation											0
Blood	ENSG00000246582	TNFRSF10A-DT	ENSG00000246582	CHM13_G0053229	AC100861.1	AC100861.1	lncRNA	lncRNA	5.04635	5.60172	4.35	4.81	1	1	-0.0342284	9.8166e-24	0.814157	0.815192	1_to_1	exon_length_diff		2;3;2;2	2;3;2;2	4	4	0									0	EFO_1000039	0.0022231	0
Blood	ENSG00000246596		ENSG00000246596	CHM13_G0046476	AC139795.1	AC139795.1	transcribed_unprocessed_pseudogene	transcribed_unprocessed_pseudogene	4.41551	5.03016	2.915	3.44	1	1	-0.0512894	0.000111339	0.68036	0.673326	1_to_1	identical gene model	0.99887	5;4;2	5;4;2	3	3	0			High Signal Region									0
Blood	ENSG00000246627	CACNA1C-AS1	ENSG00000246627	CHM13_G0011214	CACNA1C-AS1	CACNA1C-AS1	lncRNA	lncRNA	5.66675	6.34369	5.035	5.63	1	1	-0.038021	9.28579e-73	0.134951	0.13491	1_to_1	identical gene model	0.997803	4;2;3	4;2;3	3	3	0									0	MONDO_0100096	0.0054365	0
Blood	ENSG00000246640	PICART1	ENSG00000246640	CHM13_G0024725	PICART1	PICART1	lncRNA	lncRNA	0.244615	0.273654	0.19	0.205	0	0			0	0	1_to_1	identical gene model		3	3	1	1	0	GRC Housekeeping, Gap								0	EFO_0008453	0.062829	0
Blood	ENSG00000246662	CIBAR1-DT	ENSG00000246662	CHM13_G0054338	LINC00535	LINC00535	lncRNA	lncRNA	0.450833	0.493333	0.375	0.4	0	0			0.0555556	0.0555556	1_to_1	identical gene model		2;6;2;11	2;6;2;11	4	4	0	GRC Housekeeping			High Signal Region					0	MONDO_0100096	0.017614	0
Blood	ENSG00000246695	RASSF8-AS1	ENSG00000246695	CHM13_G0011823	RASSF8-AS1	RASSF8-AS1	lncRNA	lncRNA	0.575556	0.530455	0.255	0.19	0	0			0.783497	0.790026	1_to_1	exon_length_diff		4;5;7;5;2;6;6;6;4;4;4;4;5;5;3;3;4;4;4;2	4;5;7;5;2;6;6;6;4;4;4;4;5;5;3;3;4;4;4;2	20	20	0									0	EFO_0000349	0.01757	0
Blood	ENSG00000246705	H2AJ	ENSG00000246705	CHM13_G0011664	H2AJ	H2AJ	protein_coding	protein_coding	55.1126	61.5743	52.31	58.45	1	1	-0.0379951	7.39975e-129	0.811498	0.811459	1_to_1	identical gene model	0.999963	1;2;2	1;2;2	3	3	0									0	EFO_0000311	0.37143	0
Blood	ENSG00000246731	MGC16275	ENSG00000246731	CHM13_G0025299	MGC16275	MGC16275	lncRNA	lncRNA	0.550753	0.624574	0.25	0.26	1	1	-0.0389558	1.16121e-135	0.994208	0.994208	1_to_1	identical gene model		2;2;2;2;2	2;2;2;2;2	5	5	0	Localization Problem								0	EFO_0000637	0.027526	0
Blood	ENSG00000246740	PLA2G4E-AS1	ENSG00000246740	CHM13_G0018595	PLA2G4E-AS1	PLA2G4E-AS1	lncRNA	lncRNA	0.24	0.263333	0.175	0.185	0	0			0	0	1_to_1	exon_length_diff		4	4	1	1	0									0	EFO_0000676	0.0079132	0
Blood	ENSG00000246763	RGMB-AS1	ENSG00000246763	CHM13_G0045116	RGMB-AS1	RGMB-AS1	lncRNA	lncRNA	0.818378	0.920541	0.38	0.41	0	0			0.720171	0.720171	1_to_1	identical gene model	0.99988	3;2;2;3;2;3;3;3	3;2;2;3;2;3;3;3	8	8	0									0	DOID_7551	0.076318	0
Blood	ENSG00000246774	COL25A1-DT	ENSG00000246774	CHM13_G0042558	COL25A1-DT	COL25A1-DT	lncRNA	lncRNA	0.378824	0.421765	0.29	0.31	0	0			0	0	1_to_1	identical gene model		3	3	1	1	0												0
Blood	ENSG00000246777	DYNC1LI2-DT	ENSG00000246777	CHM13_G0021953	AC044802.1	AC044802.1	lncRNA	lncRNA	0.231304	0.255217	0.17	0.18	0	0			0	0	1_to_1	identical gene model		2	2	1	1	0												0
Blood	ENSG00000246790	SORL1-AS1	ENSG00000246790	CHM13_G0010865	AP000977.1	AP000977.1	lncRNA	lncRNA	1.85638	2.08112	1.375	1.58	1	1	-0.038666	1.72077e-132	0.342901	0.343011	1_to_1	identical gene model	0.998944	2;2	2;2	2	2	0									0	EFO_1000044	0.036588	0
Blood	ENSG00000246792		ENSG00000246792	CHM13_G0054303	AC106038.1	AC106038.1	lncRNA	lncRNA	0.390741	0.425429	0.27	0.29	1	1	-0.03913	1.24455e-104	0.0475875	0.0475875	1_to_1	exon_length_diff		4;2;2;3	4;2;2;3	4	4	0	GRC Housekeeping											0
Blood	ENSG00000246820	RIC3-DT	ENSG00000246820	CHM13_G0008238	RIC3-DT	RIC3-DT	lncRNA	lncRNA	0.248182	0.250909	0.13	0.14	0	0			0	0	1_to_1	exon_count_diff		3	4	1	1	0		Error_Kmer, Low_Qual							0	EFO_0002496	0.041771	0
Blood	ENSG00000246851		ENSG00000246851	CHM13_G0057234	AL157938.3	AL157938.3	lncRNA	lncRNA	0.323017	0.362101	0.24	0.27	1	1	-0.0424803	7.61812e-24	0.0423077	0.0423077	1_to_1	exon_length_diff		2	2	1	1	0									0	EFO_0000305	0.042456	0
Blood	ENSG00000246859	STARD4-AS1	ENSG00000246859	CHM13_G0045240	STARD4-AS1	STARD4-AS1	lncRNA	lncRNA	1.42992	1.59117	0.97	1.09	1	1	-0.0473732	3.69685e-07	0.914772	0.915287	1_to_1	exon_length_diff		5;7;2;3	5;7;2;3	4	4	0				High Signal Region					0	HP_0001636	0.014425	0
Blood	ENSG00000246863	GPR176-DT	ENSG00000246863	CHM13_G0018490	GPR176-DT	GPR176-DT	lncRNA	lncRNA	0.2975	0.284	0.315	0.33	0	0			0.814103	0.814103	1_to_1	identical gene model		2;1	2;1	2	2	0												0
Blood	ENSG00000246876	LINC02466	ENSG00000246876	CHM13_G0042827	LINC02466	LINC02466	lncRNA	lncRNA	1.72	1.78	1.72	1.78	0	0			0.9375	0.9375	1_to_1	exon_length_diff		5;5;8;6;6;5;4;5;4;5;6;3	5;5;8;6;6;5;4;5;4;5;6;3	12	12	0									0	EFO_0000305	0.017835	0
Blood	ENSG00000246877	DNM1P35	ENSG00000246877	CHM13_G0019449	DNM1P35	DNM1P35	lncRNA	lncRNA	0.308264	0.33349	0.255	0.28	1	1	-0.0384881	1.81966e-133	0	0	1_to_1	identical gene model	0.999855	3	3	1	1	0									0	MONDO_0007763	0.004435	0
Blood	ENSG00000246889	CTTN-DT	ENSG00000246889	CHM13_G0009792	AP000487.1	AP000487.1	lncRNA	lncRNA	1.98204	2.20434	1.17	1.34	1	1	-0.0264875	1.47303e-05	0.361643	0.363051	1_to_1	identical gene model	0.999613	2;2;2	2;2;2	3	3	0	Clone Problem		High Signal Region						0	HP_0100806	0.002398	0
Blood	ENSG00000246898	LINC00920	ENSG00000246898	CHM13_G0021932	LINC00920	LINC00920	lncRNA	lncRNA	4.92029	5.46121	4.28	4.725	1	1	-0.03804	6.98893e-59	0	0	1_to_1	identical gene model	0.998968	2	2	1	1	0									0	EFO_0000311	0.022544	0
Blood	ENSG00000246922	UBAP1L	ENSG00000246922	CHM13_G0019147	UBAP1L	UBAP1L	protein_coding	protein_coding	10.4611	11.8489	10.385	11.705	1	1	-0.0421362	1.1443e-97	0.237679	0.239092	1_to_1	exon_length_diff		6;5;2;4	6;5;2;4	4	4	0									0	EFO_0004527	0.028292	0
Blood	ENSG00000246982	BRPF3-AS1	ENSG00000246982	CHM13_G0047712	Z84485.1	Z84485.1	lncRNA	lncRNA	6.56	7.3458	5.5	5.975	1	1	-0.0502556	1.43802e-08	0.129832	0.129351	1_to_1	identical gene model	0.997874	4;4;2	4;4;2	3	3	0	GRC Housekeeping								0	HP_0100806	0.0029181	0
Blood	ENSG00000246985	SOCS2-AS1	ENSG00000246985	CHM13_G0013222	SOCS2-AS1	SOCS2-AS1	lncRNA	lncRNA	1.53022	1.69789	1.23	1.375	1	1	-0.0174035	0.36149	0.795051	0.798299	1_to_1	exon_length_diff		5;3;4;5;4;4	5;3;4;5;4;4	6	6	0									0	Orphanet_100	0.01632	0
Blood	ENSG00000247011		ENSG00000247011	CHM13_G0024781	AC005920.1	AC005920.1	lncRNA	lncRNA	0.7757	0.876232	0.57	0.64	1	1	-0.0391766	1.69125e-134	0	0	1_to_1	identical gene model		2	2	1	1	0	GRC Housekeeping, Gap								0	MONDO_0018531	0.024606	0
Blood	ENSG00000247033		ENSG00000247033	CHM13_G0022266	AC099508.1	AC099508.1	lncRNA	lncRNA	0.255714	0.278571	0.24	0.27	0	0			0.997738	0.997738	1_to_1	identical gene model	0.997421	2	2	1	1	0												0
Blood	ENSG00000247049		ENSG00000247049	CHM13_G0046608	AC008443.1	AC008443.1	lncRNA	lncRNA	1.52845	1.7175	1.135	1.275	0	0			0.647836	0.647836	1_to_1	identical gene model		2	2	1	1	0			High Signal Region									0
Blood	ENSG00000247077	PGAM5	ENSG00000247077	CHM13_G0014171	PGAM5	MSTRG.1508	protein_coding	protein_coding	19.4113	3.27993	18.41	2.87	1	1	3.27821	6.96033e-225	0.775388	0.984423	1_to_1	transcript_count_diff		6;6;6;5	6;6;6;6;5	4	5	0									0	EFO_0004527	0.26834	0
Blood	ENSG00000247081	BAALC-AS1	ENSG00000247081	CHM13_G0054566	BAALC-AS1	BAALC-AS1	lncRNA	lncRNA	0.525571	0.577767	0.37	0.41	1	1	-0.0368589	2.59453e-06	0.403713	0.404368	1_to_1	exon_length_diff		3;4;2;2;6;3;2;2;2;4;4;4;4;2;2	3;4;2;2;6;3;2;2;2;4;4;4;4;2;2	15	15	0	GRC Housekeeping								0	EFO_0005922	0.036958	0
Blood	ENSG00000247092	SNHG10	ENSG00000247092	CHM13_G0017341	SNHG10	SNHG10	lncRNA	lncRNA	6.64906	7.40396	6.015	6.775	1	1	-0.0393565	7.37638e-43	0.856802	0.85737	1_to_1	exon_length_diff		1;3;3;3;2;2;2;2;2;2;2	1;3;3;3;2;2;2;2;2;2;2	11	11	0									0	EFO_0000637	0.084778	0
Blood	ENSG00000247095	MIR210HG	ENSG00000247095	CHM13_G0007839	MIR210HG	MIR210HG	lncRNA	lncRNA	0.777604	0.856146	0.49	0.48	1	1	-0.0335896	0.00143053	0.949818	0.947573	1_to_1	exon_length_diff		2;2;2;2;2	2;2;2;2;2	5	5	0	GRC Housekeeping								0	EFO_0000349	0.028288	0
Blood	ENSG00000247121		ENSG00000247121	CHM13_G0045083	AC009126.1	AC009126.1	lncRNA	lncRNA	3.56953	4.01135	3.21	3.595	1	1	-0.037411	2.14179e-131	0.867767	0.867773	1_to_1	exon_length_diff		4;3;6;5;4;4;4;4;4;4;4;3;2	4;3;6;5;4;4;4;4;4;4;4;3;2	13	13	0												0
Blood	ENSG00000247130		ENSG00000247130	CHM13_G0043604	AC138781.1	AC138781.1	lncRNA	lncRNA	1.23	1.39	1.23	1.39	0	0			0	0	1_to_1	exon_length_diff		2	2	1	1	0												0
Blood	ENSG00000247131		ENSG00000247131	CHM13_G0012928	AC025263.1	AC025263.1	lncRNA	lncRNA	0.84	0.896667	0.85	0.94	0	0			0.666667	0.666667	1_to_1	identical gene model	0.99994	4;3;3	4;3;3	3	3	0												0
Blood	ENSG00000247134		ENSG00000247134	CHM13_G0053418	AC090204.1	AC090204.1	lncRNA	lncRNA	1.24613	1.37796	0.85	0.96	1	1	-0.0380269	1.88868e-137	0.90659	0.90659	1_to_1	identical gene model		3;4;2;3;3;4;5;3;4;4;5;3;3	3;4;2;3;3;4;5;3;4;4;5;3;3	13	13	0	Variation								0	Orphanet_586	0.017395	0
Blood	ENSG00000247137	ANKRD42-DT	ENSG00000247137	CHM13_G0010114	AP000873.2	AP000873.2	lncRNA	lncRNA	5.28167	5.89393	4.68	5.23	1	1	-0.038509	7.0449e-134	0.776927	0.776941	1_to_1	identical gene model		4;2;1;3;4;4;4;4;2;3	4;2;1;3;4;4;4;4;2;3	10	10	0									0	EFO_0000198	0.0013313	0
Blood	ENSG00000247151	CSTF3-DT	ENSG00000247151	CHM13_G0008643	CSTF3-DT	CSTF3-DT	lncRNA	lncRNA	1.185	1.25925	0.69	0.62	0	0			0.850525	0.854922	1_to_1	exon_length_diff		3;4;2	3;4;2	3	3	0												0
Blood	ENSG00000247157	LINC01252	ENSG00000247157	CHM13_G0011593	LINC01252	LINC01252	lncRNA	lncRNA	0.510458	0.559552	0.32	0.35	1	1	-0.0386485	4.00163e-135	0.900569	0.900569	1_to_1	exon_length_diff		8;2;4;3;3	8;2;4;3;3	5	5	0									0	EFO_0000198	0.0017977	0
Blood	ENSG00000247193		ENSG00000247193	CHM13_G0041535	AC104078.1	AC104078.1	lncRNA	lncRNA	0.47619	0.53619	0.37	0.4	0	0			0.5	0.5	1_to_1	identical gene model	0.999225	5;3;2	5;3;2	3	3	0												0
Blood	ENSG00000247199	FBXO38-DT	ENSG00000247199	CHM13_G0045967	AC011346.1	AC011346.1	lncRNA	lncRNA	1.79663	2.00536	1.57	1.75	1	1	-0.0408209	1.61774e-38	0.428437	0.428203	1_to_1	identical gene model	0.999916	2;5;4;5;6;3;5;6;4;2;5;2;3;3;2	2;5;4;5;6;3;5;6;4;2;5;2;3;3;2	15	15	0				High Signal Region								0
Blood	ENSG00000247213	LINC01498	ENSG00000247213	CHM13_G0013503	LINC01498	LINC01498	lncRNA	lncRNA	0.449167	0.523333	0.17	0.19	0	0			0	0	1_to_1	identical gene model		18;4;4	18;4;4	3	3	0												0
Blood	ENSG00000247228		ENSG00000247228	CHM13_G0022130	AC009060.1	AC009060.1	lncRNA	lncRNA	0.356957	0.41	0.29	0.325	0	0			0.999399	0.999516	1_to_1	identical gene model	0.998912	4;3;5	4;3;5	3	3	0				High Signal Region					0	EFO_0004194	0.0022104	0
Blood	ENSG00000247240	UBL7-DT	ENSG00000247240	CHM13_G0019380	UBL7-AS1	UBL7-AS1	lncRNA	lncRNA	1.25421	1.39871	1.08	1.23	1	1	-0.0388727	4.26134e-133	0.980945	0.980944	1_to_1	identical gene model		4;4;4;3;5;4;3;4;2;4	4;4;4;3;5;4;3;4;2;4	10	10	0												0
Blood	ENSG00000247271	ZBED5-AS1	ENSG00000247271	CHM13_G0008306	ZBED5-AS1	ZBED5-AS1	lncRNA	lncRNA	4.98288	5.61887	4.465	5.14	1	1	-0.065724	2.57255e-08	0.95327	0.95362	1_to_1	exon_length_diff		3;3;2;2;3;3;3;3;2	3;3;2;2;3;3;3;3;2	9	9	0									0	EFO_1000024	0.0016296	0
Blood	ENSG00000247287	PRKCH-AS1	ENSG00000247287	CHM13_G0016684	AL359220.1	AL359220.1	lncRNA	lncRNA	10.1945	11.4248	9.47	10.61	1	1	-0.0554244	2.59967e-55	0.40238	0.40095	1_to_1	exon_length_diff		4;3;2	4;3;2	3	3	0									0	EFO_0000305	0.03477	0
Blood	ENSG00000247311		ENSG00000247311	CHM13_G0045377	AC010255.1	AC010255.1	lncRNA	lncRNA	0.6	0.65	0.6	0.65	0	0			0.75	0.75	1_to_1	identical gene model	0.999382	3;2	3;2	2	2	0									0	EFO_0000326	0.03187	0
Blood	ENSG00000247315	ZCCHC3	ENSG00000247315	CHM13_G0034163	ZCCHC3	ZCCHC3	protein_coding	protein_coding	86.8592	96.9563	84.37	94.7	1	1	-0.0373775	1.6316e-130	0	0	1_to_1	identical gene model	0.999782	1	1	1	1	0	Clone Problem								0	EFO_0000763	0.024392	0
Blood	ENSG00000247317	LY6E-DT	ENSG00000247317	CHM13_G0055046	LY6E-DT	LY6E-DT	lncRNA	lncRNA	2.85784	3.27906	1.97	2.32	1	1	-0.109601	1.25466e-06	0.356961	0.348652	1_to_1	exon_length_diff		2;3;2;3;2	2;3;2;3;2	5	5	0	Gap								0	EFO_0002690	0.012113	0
Blood	ENSG00000247324		ENSG00000247324	CHM13_G0022173	AC010547.1	AC010547.1	lncRNA	lncRNA	0.527067	0.53972	0.295	0.29	1	1	0.0889934	0.00347267	0.480617	0.512635	1_to_1	exon_length_diff		2;3	2;3	2	2	0												0
Blood	ENSG00000247345		ENSG00000247345	CHM13_G0044496	AC092343.1	AC092343.1	lncRNA	lncRNA	1.35677	1.51626	0.91	1.07	1	1	-0.0383026	5.44878e-135	0	0	1_to_1	identical gene model		2	2	1	1	0												0
Blood	ENSG00000247363	NUP107-DT	ENSG00000247363	CHM13_G0012896	AC090061.1	AC090061.1	lncRNA	lncRNA	1.12267	1.25561	0.95	1.06	1	1	-0.0387754	1.55756e-136	0.597474	0.597474	1_to_1	identical gene model	0.999892	3;3;2	3;3;2	3	3	0									0	EFO_0003758	0.0017967	0
Blood	ENSG00000247372		ENSG00000247372	CHM13_G0044754	AC008897.2	AC008897.2	lncRNA	lncRNA	1.95	2.17	1.95	2.17	0	0			0	0	1_to_1	identical gene model		3	3	1	1	0												0
Blood	ENSG00000247373	TMED2-DT	ENSG00000247373	CHM13_G0013916	TMED2-DT	TMED2-DT	lncRNA	lncRNA	2.03657	2.32947	1.825	2.07	1	1	-0.0743772	1.64527e-09	0.431093	0.491565	1_to_1	exon_length_diff		3	3	1	1	0	GRC Housekeeping											0
Blood	ENSG00000247381	PLUT	ENSG00000247381	CHM13_G0014483	PLUT	PLUT	lncRNA	lncRNA	0.146667	0.163333	0.14	0.15	0	0			0	0	1_to_1	identical gene model	0.999083	5	5	1	1	0									0	EFO_0005842	0.021624	0
Blood	ENSG00000247400	DNAJC3-DT	ENSG00000247400	CHM13_G0015336	DNAJC3-DT	DNAJC3-DT	lncRNA	lncRNA	0.395455	0.441313	0.27	0.3	1	1	-0.0383524	1.67549e-136	0.990193	0.990167	1_to_1	exon_length_diff		2;3;2;2	2;3;2;2	4	4	0									0	EFO_0005842	0.007896	0
Blood	ENSG00000247402		ENSG00000247402	CHM13_G0045165	AC099487.1	AC099487.1	lncRNA	lncRNA	1.95	2.17	1.95	2.17	0	0			0	0	1_to_1	identical gene model		2	2	1	1	0												0
Blood	ENSG00000247416		ENSG00000247416	CHM13_G0010633	AP000802.1	AP000802.1	lncRNA	lncRNA	0.4155	0.461	0.255	0.28	0	0			0.862822	0.862822	1_to_1	identical gene model	0.999534	3;3;2;3	3;3;2;3	4	4	0	Clone Problem								0	EFO_0001064	0.022617	0
Blood	ENSG00000247473	CARS1-AS1	ENSG00000247473	CHM13_G0007961	CARS1-AS1	CARS1-AS1	lncRNA	lncRNA	0.383407	0.431095	0.25	0.3	1	1	-0.0453217	1.30966e-12	0.00989457	0.00982287	1_to_1	identical gene model	0.995443	2;2	2;2	2	2	0	GRC Housekeeping								0	Orphanet_35093	0.0013678	0
Blood	ENSG00000247498	GPRC5D-AS1	ENSG00000247498	CHM13_G0011628	GPRC5D-AS1	GPRC5D-AS1	lncRNA	lncRNA	1.65693	1.8496	0.86	0.95	1	1	-0.0384217	2.58811e-136	0.82493	0.825139	1_to_1	identical gene model	0.999521	4;4;4;3;3;4;3;2;3;2	4;4;4;3;3;4;3;2;3;2	10	10	0									0	MONDO_0014248	0.0036958	0
Blood	ENSG00000247516	MIR4458HG	ENSG00000247516	CHM13_G0043808	MIR4458HG	MIR4458HG	lncRNA	lncRNA	0.435588	0.486618	0.34	0.39	0	0			0.976278	0.976278	1_to_1	identical gene model	0.999297	2;2;2;1;2;2;2;2;2;2;3;4	2;2;2;1;2;2;2;2;2;2;3;4	12	12	0									0	Orphanet_586	0.014151	0
Blood	ENSG00000247556	OIP5-AS1	ENSG00000247556	CHM13_G0018565	OIP5-AS1	OIP5-AS1	lncRNA	lncRNA	59.8333	67.0645	58.11	65.255	1	1	-0.0375406	6.07566e-137	0.181762	0.184231	1_to_1	exon_length_diff		3;4;4;4;4;5;2;4;4;5	3;4;4;4;4;5;2;4;4;5	10	10	0									0	MONDO_0018982	0.065785	0
Blood	ENSG00000247570	SDCBPP2	ENSG00000247570	CHM13_G0054006	SDCBPP2	SDCBPP2	processed_pseudogene	processed_pseudogene	0.7675	0.84875	0.82	0.92	0	0			0	0	1_to_1	identical gene model		3	3	1	1	0												0
Blood	ENSG00000247572	CKMT2-AS1	ENSG00000247572	CHM13_G0044881	CKMT2-AS1	CKMT2-AS1	lncRNA	lncRNA	2.31151	2.56458	1.485	1.645	1	1	-0.0407638	7.06156e-33	0.979683	0.979616	1_to_1	exon_length_diff		2;3;4;2;2;3;4;2;2;3;3;3;2;1	2;3;4;2;2;3;4;2;2;3;3;3;2;1	14	14	0				High Signal Region					0	EFO_1001006	0.0050368	0
Blood	ENSG00000247595	SPTY2D1OS	ENSG00000247595	CHM13_G0008456	SPTY2D1OS	SPTY2D1OS	protein_coding	protein_coding	1.6277	1.81876	1.09	1.18	1	1	-0.0388624	1.27382e-135	0.981398	0.981398	1_to_1	identical gene model	0.999735	4;4;4;3;5;3;2	4;4;4;3;5;3;2	7	7	0									0	EFO_0004611	0.089263	0
Blood	ENSG00000247596	TWF2	ENSG00000247596	CHM13_G0038766	TWF2	TWF2	protein_coding	protein_coding	131.137	146.912	131.575	146.75	1	1	-0.0370409	1.09474e-137	0.891927	0.891925	1_to_1	identical gene model		9;8;4	9;8;4	3	3	0									0	EFO_0004309	0.10522	0
Blood	ENSG00000247624	CPEB2-DT	ENSG00000247624	CHM13_G0041352	CPEB2-DT	CPEB2-DT	lncRNA	lncRNA	0.434429	0.475857	0.275	0.3	0	0			0.0140845	0.0140845	1_to_1	identical gene model		8;5	8;5	2	2	0	Variation								0	EFO_0000198	0.0031703	0
Blood	ENSG00000247626	MARS2	ENSG00000247626	CHM13_G0033251	mars-02	mars-02	protein_coding	protein_coding	14.4571	16.1373	13.245	14.79	1	1	-0.0429615	8.76784e-11	0	0	1_to_1	exon_length_diff		1	1	1	1	0					1	?Combined oxidative phosphorylation deficiency 25;Spastic ataxia 3, autosomal recessive	3;3	known_molec_cause;known_molec_cause	0	Orphanet_314603	0.69786	0
Blood	ENSG00000247627	MTND4P12	ENSG00000247627	CHM13_G0045608	MTND4P12	MTND4P12	processed_pseudogene	processed_pseudogene	11.9239	13.5647	10.28	11.34	1	1	-0.0371629	6.50952e-133	0.079974	0.079974	1_to_1	identical gene model		1	1	1	1	0			High Signal Region	High Signal Region								0
Blood	ENSG00000247675	LRP4-AS1	ENSG00000247675	CHM13_G0008847	LRP4-AS1	LRP4-AS1	lncRNA	lncRNA	0.654286	0.715714	0.76	0.83	0	0			0.5	0.5	1_to_1	identical gene model	0.999802	4;3	4;3	2	2	0									0	EFO_0000641	0.02369	0
Blood	ENSG00000247679		ENSG00000247679	CHM13_G0046475	AC139795.2	AC139795.2	lncRNA	lncRNA	7.40386	8.54614	5.83	6.8	1	1	-0.0843135	9.66619e-53	0.665278	0.658249	1_to_1	exon_length_diff		4;3;2	4;3;2	3	3	0									0	EFO_0002617	0.0019831	0
Blood	ENSG00000247699	FABP6-AS1	ENSG00000247699	CHM13_G0046195	FABP6-AS1	FABP6-AS1	lncRNA	lncRNA	0.46625	0.554286	0.345	0.57	0	0			0	0	1_to_1	exon_length_diff		2;2	2;2	2	2	0									0	EFO_0000384	0.035379	0
Blood	ENSG00000247708	STX18-AS1	ENSG00000247708	CHM13_G0041170	STX18-AS1	STX18-AS1	lncRNA	lncRNA	2.46556	2.73104	2.1	2.33	1	1	-0.0402157	1.25254e-71	0.95116	0.951135	1_to_1	identical gene model	0.999788	5;3;5;3;3;4;5;3;3;4;3;6;3;3;5;3;3;5;2	5;3;5;3;3;4;5;3;3;4;3;6;3;3;5;3;3;5;2	19	19	0												0
Blood	ENSG00000247728	ARHGAP11B-DT	ENSG00000247728	CHM13_G0018307	AC091057.3	AC091057.3	lncRNA	lncRNA	1.38953	1.50893	1.18	1.24	1	1	-0.0173211	0.534915	0.853212	0.849291	1_to_1	identical gene model	0.997962	2	2	1	1	0	Missing sequence, Variation		High Signal Region	High Signal Region								0
Blood	ENSG00000247735	KCTD13-DT	ENSG00000247735	CHM13_G0021161	AC120114.1	AC120114.1	lncRNA	lncRNA	0.882585	0.989268	0.71	0.8	1	1	-0.0369805	4.98615e-27	0	0	1_to_1	identical gene model	0.999276	2	2	1	1	0									0	EFO_0000699	0.0015219	0
Blood	ENSG00000247746	USP51	ENSG00000247746	CHM13_G0058439	USP51	USP51	protein_coding	protein_coding	1.13041	1.25275	1.02	1.13	1	1	-0.036844	6.03063e-26	0.316684	0.314723	1_to_1	exon_length_diff		2;2	2;2	2	2	0									0	Orphanet_314811	0.33262	0
Blood	ENSG00000247763	TUBAP14	ENSG00000247763	CHM13_G0044313	AC106800.1	AC106800.1	processed_pseudogene	processed_pseudogene	0.679474	0.746842	0.39	0.43	0	0			0	0	1_to_1	identical gene model		1	1	1	1	0												0
Blood	ENSG00000247765		ENSG00000247765	CHM13_G0017941	AC068446.2	AC068446.2	lncRNA	lncRNA	0.809389	1.11747	0.555	0.69	1	1	-0.276211	2.50345e-06	0.40156	0.196334	1_to_1	exon_length_diff		2	2	1	1	0	Gap, Path Problem, Variation, GRC Housekeeping		High Signal Region	High Signal Region								0
Blood	ENSG00000247774	PCED1B-AS1	ENSG00000247774	CHM13_G0012133	PCED1B-AS1	PCED1B-AS1	lncRNA	lncRNA	215.73	240.051	199.75	224.415	1	1	-0.0377853	1.09554e-138	0.75777	0.757775	1_to_1	identical gene model		5;3;5;5;4;5;3;5;4;3;4;3	5;3;5;5;4;5;3;5;4;3;4;3	12	12	0									0	EFO_0000729	0.0040016	0
Blood	ENSG00000247775	SNCA-AS1	ENSG00000247775	CHM13_G0042354	SNCA-AS1	SNCA-AS1	lncRNA	lncRNA	0.457368	0.485	0.2	0.215	0	0			0.24	0.230769	1_to_1	exon_length_diff		4;2	4;2	2	2	0												0
Blood	ENSG00000247796	MOCS2-DT	ENSG00000247796	CHM13_G0044385	AC008966.1	AC008966.1	lncRNA	lncRNA	0.295941	0.32	0.24	0.26	1	1	-0.0384926	2.93816e-135	0.983156	0.983129	1_to_1	identical gene model	0.999337	2;2;2;3;2;4;2;2;2;2	2;2;2;3;2;4;2;2;2;2	10	10	0									0	EFO_0008510	0.0015639	0
Blood	ENSG00000247809	NR2F2-AS1	ENSG00000247809	CHM13_G0019977	NR2F2-AS1	NR2F2-AS1	lncRNA	lncRNA	1.34	1.3925	0.16	0.185	0	0			0.160494	0.160494	1_to_1	exon_length_diff		3;7;5;6;1;4;4;5;6;7;5;4;1;3;2;2;2;2	3;7;5;6;1;4;4;5;6;7;5;4;1;3;2;2;2;2	18	18	0									0	MONDO_0018982	0.032523	0
Blood	ENSG00000247810		ENSG00000247810	CHM13_G0041543	AL136537.1	AL136537.1	lncRNA	lncRNA					0	0			1	1	1_to_1	exon_length_diff		6;4;7;4;5;5;7;4;5;8;3;4	6;4;7;4;5;5;7;4;5;8;3;4	12	12	0	GRC Housekeeping, Variation			High Signal Region					0	EFO_0000519	0.013522	0
Blood	ENSG00000247828	TMEM161B-DT	ENSG00000247828	CHM13_G0044971	TMEM161B-AS1	TMEM161B-AS1	lncRNA	lncRNA	6.66918	7.43135	5.875	6.645	1	1	-0.0373611	8.62677e-136	0.877249	0.877209	1_to_1	exon_length_diff		5;4;2;4;2;8;6;3;9;7;4;5;7;2;3;6;6;8;6;5;2;4;7;6;6;6;4;6;7;8;4;3;5;6;6;7;7;4;6;6;5;4;3;5;5;7;4;5;5;5;3;6;5;2;6;3;3;2;3	5;4;2;4;2;8;6;3;9;7;4;5;7;2;3;6;6;8;6;5;2;4;7;6;6;6;4;6;7;8;4;3;5;6;6;7;7;4;6;6;5;4;3;5;5;7;4;5;5;5;3;6;5;2;6;3;3;2;3	59	59	0									0	EFO_0000637	0.021567	0
Blood	ENSG00000247853		ENSG00000247853	CHM13_G0011329	AC006064.2	AC006064.2	lncRNA	lncRNA	1.48795	1.66317	1.34	1.49	1	1	-0.0386769	1.39168e-132	0.654444	0.654444	1_to_1	identical gene model		2	2	1	1	0												0
Blood	ENSG00000247867	DGAT2-DT	ENSG00000247867	CHM13_G0009991	AP001922.1	AP001922.1	lncRNA	lncRNA	0.57	0.65	0.57	0.65	0	0			0	0	1_to_1	identical gene model		4	4	1	1	0												0
Blood	ENSG00000247872	SPCS2P3	ENSG00000247872	CHM13_G0043671	SPCS2P3	SPCS2P3	processed_pseudogene	processed_pseudogene	0.58	0.61	0.58	0.61	0	0			0	0	1_to_1	identical gene model		1	1	1	1	0												0
Blood	ENSG00000247877	FAM174A-DT	ENSG00000247877	CHM13_G0045148	AC021086.1	AC021086.1	lncRNA	lncRNA	0.478	0.536667	0.295	0.32	0	0			0	0	1_to_1	identical gene model	0.999963	3;5;5	3;5;5	3	3	0									0	EFO_1000044	0.039515	0
Blood	ENSG00000247903		ENSG00000247903	CHM13_G0011843	AC024896.1	AC024896.1	lncRNA	lncRNA	2.56265	2.90608	2.35	2.68	1	1	-0.0739585	7.11733e-11	0.716387	0.712571	1_to_1	exon_length_diff		2	2	1	1	0												0
Blood	ENSG00000247911	HMGN1P12	ENSG00000247911	CHM13_G0044679	HMGN1P12	HMGN1P12	processed_pseudogene	processed_pseudogene					0	0					1_to_1	identical gene model		1	1	1	1	0	Path Problem, Unknown											0
Blood	ENSG00000247925		ENSG00000247925	CHM13_G0046851	AL139807.1	AL139807.1	lncRNA	lncRNA	1.05692	1.19538	0.75	0.81	0	0			0	0	1_to_1	identical gene model		5	5	1	1	0									0	EFO_0005842	0.0016048	0
Blood	ENSG00000247934		ENSG00000247934	CHM13_G0011876	AC022364.1	AC022364.1	lncRNA	lncRNA	1.23	1.37054	0.98	1.09	1	1	-0.0347952	1.18269e-16	0.467452	0.467165	1_to_1	identical gene model	0.996115	4;1	4;1	2	2	0									0	EFO_1001999	0.0057885	0
Blood	ENSG00000247950	SEC24B-AS1	ENSG00000247950	CHM13_G0042560	SEC24B-AS1	SEC24B-AS1	lncRNA	lncRNA	1.27033	1.42625	1.015	1.155	1	1	-0.0448524	1.44644e-12	0.785773	0.784781	1_to_1	exon_length_diff		8;5;8;8;4;7;3;3;2	8;5;8;8;4;7;3;3;2	9	9	0									0	EFO_0000311	0.0014783	0
Blood	ENSG00000247970		ENSG00000247970	CHM13_G0017414	AL160313.1	AL160313.1	lncRNA	lncRNA	0.942462	1.09887	0.715	0.94	1	1	-0.0838153	2.48502e-07	0	0	1_to_1	exon_length_diff		2	2	1	1	0												0
Blood	ENSG00000247982	LINC00926	ENSG00000247982	CHM13_G0018955	LINC00926	LINC00926	lncRNA	lncRNA	100.714	112.71	86.19	96.65	1	1	-0.0413193	5.29277e-132	0.78016	0.779641	1_to_1	identical gene model	0.999728	3;2;3;1	3;2;3;1	4	4	0									0	EFO_0000637	0.029201	0
Blood	ENSG00000247993	FOXD1-AS1	ENSG00000247993	CHM13_G0044716	FOXD1-AS1	FOXD1-AS1	lncRNA	lncRNA					0	0			1	1	1_to_1	identical gene model		2	2	1	1	0	Clone Problem											0
Blood	ENSG00000248008	NRAV	ENSG00000248008	CHM13_G0013794	NRAV	NRAV	lncRNA	lncRNA	1.11732	1.25898	0.96	1.085	1	1	-0.0464617	3.96885e-34	0.799545	0.799426	1_to_1	identical gene model	0.999656	2;2;2	2;2;2	3	3	0									0	EFO_0000763	0.049726	0
Blood	ENSG00000248015		ENSG00000248015	CHM13_G0027060	AC005329.1	AC005329.1	lncRNA	lncRNA	0.815743	0.9164	0.62	0.69	1	1	-0.0393106	7.33218e-133	0.966065	0.966065	1_to_1	identical gene model		3;3;3;3	3;3;3;3	4	4	0									0	EFO_1001974	0.0082641	0
Blood	ENSG00000248019	FAM13A-AS1	ENSG00000248019	CHM13_G0042340	FAM13A-AS1	FAM13A-AS1	lncRNA	lncRNA	7.87594	8.79875	7.58	8.53	1	1	-0.0371005	1.68476e-138	0.975525	0.97552	1_to_1	identical gene model	0.999958	3;4;5;2;3;2	3;4;5;2;3;2	6	6	0									0	MONDO_0002457	0.0036958	0
Blood	ENSG00000248027	ARHGAP42-AS1	ENSG00000248027	CHM13_G0010407	ARHGAP42-AS1	ARHGAP42-AS1	lncRNA	lncRNA	0.295	0.342308	0.265	0.3	0	0			0	0	1_to_1	exon_length_diff		2	2	1	1	0												0
Blood	ENSG00000248029		ENSG00000248029	CHM13_G0044416	AC034238.2	AC034238.2	lncRNA	lncRNA					0	0					1_to_1	identical gene model	0.998935	2	2	1	1	0									0	EFO_0000702	0.0048919	0
Blood	ENSG00000248049	UBA6-DT	ENSG00000248049	CHM13_G0041940	UBA6-AS1	UBA6-AS1	lncRNA	lncRNA	0.894527	0.988531	0.7	0.78	1	1	-0.0381884	2.54047e-134	0.990012	0.990012	1_to_1	identical gene model	0.99976	2;3;5;8;3;2;5;10;2;4;7;7;4;3;6;3;3	2;3;5;8;3;2;5;10;2;4;7;7;4;3;6;3;3	17	17	0	Gap								0	EFO_0000311;EFO_0000519	0.0022175	0
Blood	ENSG00000248050	SYBU-AS1	ENSG00000248050	CHM13_G0054642	AC079061.1	AC079061.1	lncRNA	lncRNA	0.29	0.336667	0.25	0.27	0	0			0	0	1_to_1	identical gene model	0.999764	2	2	1	1	0	GRC Housekeeping								0	MONDO_0100096	0.0067386	0
Blood	ENSG00000248079	DPH6-DT	ENSG00000248079	CHM13_G0018435	DPH6-DT	DPH6-DT	lncRNA	lncRNA	0.337778	0.361111	0.16	0.18	0	0			0.1	0.1	1_to_1	identical gene model	0.997661	3;3;3;2	3;3;3;2	4	4	0												0
Blood	ENSG00000248092	NNT-AS1	ENSG00000248092	CHM13_G0044325	NNT-AS1	NNT-AS1	lncRNA	lncRNA	6.73925	7.57641	6.14	6.96	1	1	-0.0501556	3.71045e-18	0.294203	0.291554	1_to_1	identical gene model	0.999266	3;2;2;3;3;3;2;2	3;2;2;3;3;3;2;2	8	8	0	Variation								0	DOID_7551	0.09412	0
Blood	ENSG00000248098	BCKDHA	ENSG00000248098	CHM13_G0028796	BCKDHA	BCKDHA	protein_coding	protein_coding	8.0354	8.99795	6.575	7.22	1	1	0.0159803	0.236468	0.988586	0.988882	1_to_1	exon_count_diff		5;9;7;9;6;4;3;2	5;9;7;10;6;4;3;2	8	8	0					1	Maple syrup urine disease, type Ia	3	known_molec_cause	1	Orphanet_511	0.80556	0
Blood	ENSG00000248099	INSL3	ENSG00000248099	CHM13_G0027955	INSL3	INSL3	protein_coding	protein_coding	5.1157	5.68663	4.07	4.6	1	1	-0.0254256	0.0053243	0.906483	0.90762	1_to_1	identical gene model	0.996951	2;2;3	2;2;3	3	3	0	Clone Problem				1	Cryptorchidism	3	known_molec_cause	0	EFO_0004562	0.67267	0
Blood	ENSG00000248100		ENSG00000248100	CHM13_G0011856	AC087257.1	AC087257.1	lncRNA	lncRNA	0.382	0.417	0.365	0.395	0	0			0	0	1_to_1	identical gene model	0.999544	2	2	1	1	0									0	EFO_1001841	0.054883	0
Blood	ENSG00000248101		ENSG00000248101	CHM13_G0028524	AC002116.1	AC002116.1	lncRNA	lncRNA	0.822	0.872	0.99	0.83	0	0			0.999667	0.9997	1_to_1	identical gene model		7	7	1	1	0												0
Blood	ENSG00000248103		ENSG00000248103	CHM13_G0046616	AC008443.2	AC008443.2	lncRNA	lncRNA	1.704	1.88	1.645	1.805	0	0			0	0	1_to_1	identical gene model	0.999034	2	2	1	1	0			High Signal Region									0
Blood	ENSG00000248104	TARS2P1	ENSG00000248104	CHM13_G0042874	TARS2P1	TARS2P1	processed_pseudogene	processed_pseudogene	0.496667	0.39	0.54	0.41	0	0			0	0	1_to_1	exon_length_diff		1	1	1	1	0												0
Blood	ENSG00000248105		ENSG00000248105	CHM13_G0044903	AC008885.1	AC008885.1	processed_pseudogene	processed_pseudogene	2.03	2.11	2.03	2.11	0	0			0	0	1_to_1	identical gene model		1	1	1	1	0												0
Blood	ENSG00000248106		ENSG00000248106	CHM13_G0045779	AC116353.3	AC116353.3	processed_pseudogene	processed_pseudogene					0	0					1_to_1	identical gene model		1	1	1	1	0												0
Blood	ENSG00000248107	LINC02039	ENSG00000248107	CHM13_G0045429	LINC02039	LINC02039	lncRNA	lncRNA					0	0					1_to_1	identical gene model		4;4	4;4	2	2	0												0
Blood	ENSG00000248109	MARCOL	ENSG00000248109	CHM13_G0045971	MARCOL	MARCOL	protein_coding	protein_coding					0	0			1	1	1_to_1	identical gene model	0.998271	3;2;3;2	3;2;3;2	4	4	0				High Signal Region					0	EFO_0007937	0.19683	0
Blood	ENSG00000248112		ENSG00000248112	CHM13_G0044906	AC108174.1	AC108174.1	lncRNA	lncRNA	0.925	0.945	0.69	0.75	0	0			0	0	1_to_1	exon_length_diff		2	2	1	1	0												0
Blood	ENSG00000248113		ENSG00000248113	CHM13_G0042229	AC067942.2	AC067942.2	processed_pseudogene	processed_pseudogene	0.482857	0.539286	0.33	0.375	0	0			0.176471	0.176471	1_to_1	identical gene model	0.999527	1	1	1	1	0												0
Blood	ENSG00000248114		ENSG00000248114	CHM13_G0033962	AC114812.3	AC114812.3	unprocessed_pseudogene	unprocessed_pseudogene					0	0					1_to_1	identical gene model	0.999543	3	3	1	1	0												0
Blood	ENSG00000248115		ENSG00000248115	CHM13_G0041764	AC023154.1	AC023154.1	lncRNA	lncRNA	0.386214	0.434712	0.23	0.28	1	1	-0.0493762	0.000557627	0	0	1_to_1	exon_length_diff		3;2;3	3;2;3	3	3	0									0	EFO_0003758	0.0043431	0
Blood	ENSG00000248117	MICOS10P4	ENSG00000248117	CHM13_G0042176	MICOS10P4	MICOS10P4	processed_pseudogene	processed_pseudogene					0	0					1_to_1	identical gene model	0.998111	1	1	1	1	0												0
Blood	ENSG00000248118	LINC01019	ENSG00000248118	CHM13_G0043728	LINC01019	LINC01019	lncRNA	lncRNA	0.44	0.335	0.44	0.335	0	0			0	0	1_to_1	exon_length_diff		5;5	5;5	2	2	0												0
Blood	ENSG00000248120		ENSG00000248120	CHM13_G0044271	AC114967.1	AC114967.1	processed_pseudogene	processed_pseudogene					0	0					1_to_1	identical gene model	0.99768	1	1	1	1	0												0
Blood	ENSG00000248121	SMURF2P1	ENSG00000248121	CHM13_G0023806	SMURF2P1	SMURF2P1	transcribed_unprocessed_pseudogene	transcribed_unprocessed_pseudogene	1.08	1.20667	0.97	1.09	0	0			0.987835	0.987835	1_to_1	identical gene model		5;5	5;5	2	2	0												0
Blood	ENSG00000248122	APOOP4	ENSG00000248122	CHM13_G0041961	APOOP4	APOOP4	processed_pseudogene	processed_pseudogene	1.85	1.91	1.85	1.91	0	0			0	0	1_to_1	identical gene model		1	1	1	1	0	Gap											0
Blood	ENSG00000248124	RRN3P1	ENSG00000248124	CHM13_G0020923	RRN3P1	RRN3P1	transcribed_unprocessed_pseudogene	transcribed_unprocessed_pseudogene	8.54168	10.4654	7.72	9.58	1	1	-0.100504	1.7851e-44	0.841571	0.838318	1_to_1	exon_length_diff		8;13;7;6	8;13;7;6	4	4	0	Unknown, Path Problem			High Signal Region					0	MONDO_0004975;Orphanet_92050	0.0029566	0
Blood	ENSG00000248125		ENSG00000248125	CHM13_G0045924	AC008700.1	AC008700.1	lncRNA	lncRNA	0.29	0.313333	0.19	0.22	0	0			0.55	0.55	1_to_1	identical gene model	0.999669	2;2;3;2;2	2;2;3;2;2	5	5	0												0
Blood	ENSG00000248126		ENSG00000248126	CHM13_G0043700	AC091849.1	AC091849.1	unprocessed_pseudogene	unprocessed_pseudogene					0	0			1	1	1_to_1	identical gene model		1	1	1	1	0												0
Blood	ENSG00000248127	SV2C-AS1	ENSG00000248127	CHM13_G0044773	AC026774.1	AC026774.1	lncRNA	lncRNA					0	0					1_to_1	identical gene model		2	2	1	1	0												0
Blood	ENSG00000248128		ENSG00000248128	CHM13_G0042172	AC114801.1	AC114801.1	processed_pseudogene	processed_pseudogene					0	0					1_to_1	identical gene model		1	1	1	1	0			High Signal Region									0
Blood	ENSG00000248131	LINC01194	ENSG00000248131	CHM13_G0043885	LINC01194	LINC01194	lncRNA	lncRNA	0.46	0.49	0.46	0.49	0	0			0.333333	0.333333	1_to_1	exon_length_diff		4;2;4;3;2	4;2;4;3;2	5	5	0	Variation								0	EFO_0000616	0.11117	0
Blood	ENSG00000248132	LINC02101	ENSG00000248132	CHM13_G0044483	LINC02101	LINC02101	lncRNA	lncRNA	0.415	0.495	0.415	0.495	0	0			0.333333	0.333333	1_to_1	exon_length_diff		5;5;2;5	5;5;2;5	4	4	0												0
Blood	ENSG00000248133	MTND4LP22	ENSG00000248133	CHM13_G0041463	MTND4LP22	MTND4LP22	unprocessed_pseudogene	unprocessed_pseudogene	6.72333	7.43	5.24	5.54	0	0			0	0	1_to_1	identical gene model		1	1	1	1	0												0
Blood	ENSG00000248134		ENSG00000248134	CHM13_G0031702	AC079395.1	AC079395.1	unprocessed_pseudogene	unprocessed_pseudogene					0	0					1_to_1	identical gene model		1	1	1	1	0	Path Problem											0
Blood	ENSG00000248136	MTND6P8	ENSG00000248136	CHM13_G0032302	MTND6P8	MTND6P8	unprocessed_pseudogene	unprocessed_pseudogene					0	0					1_to_1	identical gene model	0.999234	1	1	1	1	0	Path Problem											0
Blood	ENSG00000248137		ENSG00000248137	CHM13_G0043725	AC094105.1	AC094105.1	lncRNA	lncRNA	0.82	0.92	0.82	0.92	0	0			0	0	1_to_1	identical gene model	0.998462	2	2	1	1	0												0
Blood	ENSG00000248138		ENSG00000248138	CHM13_G0041380	AC097515.1	AC097515.1	lncRNA	lncRNA					0	0					1_to_1	identical gene model	0.999476	3;4	3;4	2	2	0				High Signal Region								0
Blood	ENSG00000248139	CUL4AP1	ENSG00000248139	CHM13_G0042666	CUL4AP1	CUL4AP1	processed_pseudogene	processed_pseudogene	0.415	0.46	0.415	0.46	0	0			0	0	1_to_1	identical gene model		4	4	1	1	0												0
Blood	ENSG00000248143	LINC02383	ENSG00000248143	CHM13_G0041668	LINC02383	LINC02383	lncRNA	lncRNA					0	0					1_to_1	identical gene model		3	3	1	1	0												0
Blood	ENSG00000248144	ADH1C	ENSG00000248144	CHM13_G0042433	ADH1C	ADH1C	protein_coding	protein_coding					0	0					1_to_1	identical gene model		9;7;5;5	9;7;5;5	4	4	0	Variation				1	{Alcohol dependence, protection against};{Parkinson disease, susceptibility to}	3;3	known_molec_cause;known_molec_cause	0	MONDO_0007079	0.52363	0
Blood	ENSG00000248145		ENSG00000248145	CHM13_G0043889	AC016553.1	AC016553.1	lncRNA	lncRNA					0	0					1_to_1	identical gene model		7	7	1	1	0												0
Blood	ENSG00000248148		ENSG00000248148	CHM13_G0044341	AC114954.1	AC114954.1	lncRNA	lncRNA	0.895	0.945	0.895	0.945	0	0			0	0	1_to_1	exon_length_diff		2	2	1	1	0												0
Blood	ENSG00000248150	LINC02150	ENSG00000248150	CHM13_G0043925	LINC02150	LINC02150	lncRNA	lncRNA	0.260741	0.327333	0.23	0.245	0	0			0	0	1_to_1	exon_count_diff		8	7	1	1	0												0
Blood	ENSG00000248152	ANK2-AS1	ENSG00000248152	CHM13_G0042639	ANK2-AS1	ANK2-AS1	lncRNA	lncRNA	0.693333	0.74	0.55	0.62	0	0			0	0	1_to_1	identical gene model		2;3;4	2;3;4	3	3	0									0	EFO_0002496	0.051956	0
Blood	ENSG00000248155		ENSG00000248155	CHM13_G0041116	CR545473.1	CR545473.1	unprocessed_pseudogene	unprocessed_pseudogene	10.6667	11.5467	10.8	11.63	0	0			0.142857	0.142857	1_to_1	identical gene model		1	1	1	1	0												0
Blood	ENSG00000248156	BTG4P1	ENSG00000248156	CHM13_G0044035	BTG4P1	BTG4P1	processed_pseudogene	processed_pseudogene					0	0					1_to_1	identical gene model		1	1	1	1	0												0
Blood	ENSG00000248159	HSPA8P11	ENSG00000248159	CHM13_G0053380	HSPA8P11	HSPA8P11	processed_pseudogene	processed_pseudogene	0.363387	0.403065	0.31	0.34	0	0			0	0	1_to_1	identical gene model		4	4	1	1	0												0
Blood	ENSG00000248160		ENSG00000248160	CHM13_G0043971	AC233724.1	AC233724.1	processed_pseudogene	processed_pseudogene	17.62	20.72	17.62	20.72	0	0			0	0	1_to_1	identical gene model		1	1	1	1	0	Path Problem, Gap											0
Blood	ENSG00000248161		ENSG00000248161	CHM13_G0042468	AC098487.1	AC098487.1	lncRNA	lncRNA	1.73183	1.91845	1.29	1.48	0	0			0.659096	0.659096	1_to_1	identical gene model	0.99808	3;2;4;4	3;2;4;4	4	4	0	Unknown								0	Orphanet_3389	0.0051614	0
Blood	ENSG00000248162	CHORDC1P3	ENSG00000248162	CHM13_G0043283	CHORDC1P3	CHORDC1P3	processed_pseudogene	processed_pseudogene	1.94667	2.25333	2.59	3.09	0	0			0	0	1_to_1	identical gene model	0.998997	1	1	1	1	0												0
Blood	ENSG00000248165		ENSG00000248165	CHM13_G0042103	AC110760.1	AC110760.1	lncRNA	lncRNA					0	0					1_to_1	identical gene model		4	4	1	1	0									0	EFO_0000699	0.0011999	0
Blood	ENSG00000248167	TRIM39-RPP21	ENSG00000248167	CHM13_G0047361	TRIM39-RPP21	TRIM39-RPP21	protein_coding	protein_coding	0.427407	0.4904	0.29	0.35	0	0			0.999103	0.999134	1_to_1	identical gene model	0.99934	11	11	1	1	0	Path Problem, Variation, GRC Housekeeping								0	EFO_0008377	0.25405	0
Blood	ENSG00000248170		ENSG00000248170	CHM13_G0044933	AC117522.1	AC117522.1	processed_pseudogene	processed_pseudogene		1.92		1.92	0	0				0	1_to_1	exon_count_diff		2	1	1	1	0												0
Blood	ENSG00000248172		ENSG00000248172	CHM13_G0024724	AC009720.1	AC009720.1	lncRNA	lncRNA					0	0					1_to_1	identical gene model		2	2	1	1	0	GRC Housekeeping, Gap											0
Blood	ENSG00000248174	LINC02268	ENSG00000248174	CHM13_G0043406	LINC02268	LINC02268	lncRNA	lncRNA	1.18667	1.37333	1.22	1.46	0	0			0.571429	0.571429	1_to_1	identical gene model	0.999153	5;4;2;5;4;3;3	5;4;2;5;4;3;3	7	7	0	Variation								0	EFO_0000702	0.0062185	0
Blood	ENSG00000248176		ENSG00000248176	CHM13_G0041497	AC109349.1	AC109349.1	lncRNA	lncRNA	0.84	0.87	0.84	0.87	0	0			0.5	0.5	1_to_1	identical gene model	0.99873	4;3	4;3	2	2	0									0	EFO_0000702	0.0042309	0
Blood	ENSG00000248180	GAPDHP60	ENSG00000248180	CHM13_G0042293	GAPDHP60	GAPDHP60	processed_pseudogene	processed_pseudogene	1.09308	1.24396	0.75	0.865	1	1	-0.0319074	2.36738e-07	0.0357143	0.036036	1_to_1	identical gene model	0.999196	1	1	1	1	0												0
Blood	ENSG00000248184	LINC02283	ENSG00000248184	CHM13_G0041785	LINC02283	LINC02283	lncRNA	lncRNA					0	0					1_to_1	identical gene model	0.999071	2	2	1	1	0												0
Blood	ENSG00000248185		ENSG00000248185	CHM13_G0044544	AC025445.1	AC025445.1	processed_pseudogene	processed_pseudogene	1.64	1.76	1.64	1.76	0	0			0	0	1_to_1	identical gene model		2	2	1	1	0												0
Blood	ENSG00000248187		ENSG00000248187	CHM13_G0042814	AC078850.1	AC078850.1	lncRNA	lncRNA	0.537647	0.602941	0.31	0.34	0	0			0	0	1_to_1	identical gene model		2	2	1	1	0									0	EFO_0000326	0.031564	0
Blood	ENSG00000248188		ENSG00000248188	CHM13_G0041366	AC005798.1	AC005798.1	processed_pseudogene	processed_pseudogene	3.4164	3.833	2.26	2.495	0	0			0	0	1_to_1	identical gene model		1	1	1	1	0												0
Blood	ENSG00000248191	PES1P1	ENSG00000248191	CHM13_G0042863	PES1P1	PES1P1	processed_pseudogene	processed_pseudogene	1.42	1.47	1.42	1.47	0	0			0	0	1_to_1	identical gene model		1	1	1	1	0												0
Blood	ENSG00000248192	ATG10-AS1	ENSG00000248192	CHM13_G0044894	ATG10-AS1	ATG10-AS1	lncRNA	lncRNA	2.445	2.84	2.065	2.28	0	0			0	0	1_to_1	identical gene model		1	1	1	1	0									0	EFO_0002496	0.051956	0
Blood	ENSG00000248195		ENSG00000248195	CHM13_G0044945	AC016550.1	AC016550.1	lncRNA	lncRNA					0	0					1_to_1	identical gene model		1	1	1	1	0												0
Blood	ENSG00000248196		ENSG00000248196	CHM13_G0042292	AC092658.1	AC092658.1	processed_pseudogene	processed_pseudogene	1.58641	1.7663	0.98	1.105	1	1	-0.0388036	6.05925e-137	0	0	1_to_1	identical gene model		1	1	1	1	0												0
Blood	ENSG00000248197	LINC00290	ENSG00000248197	CHM13_G0043464	LINC00290	LINC00290	lncRNA	lncRNA					0	0					1_to_1	identical gene model	0.994545	3	3	1	1	0												0
Blood	ENSG00000248199		ENSG00000248199	CHM13_G0044531	AC008877.1	AC008877.1	lncRNA	lncRNA					0	0					1_to_1	identical gene model		2;4	2;4	2	2	0									0	EFO_0003060	0.029699	0
Blood	ENSG00000248200		ENSG00000248200	CHM13_G0042582	AC093770.1	AC093770.1	processed_pseudogene	processed_pseudogene	2.82	3.095	2.82	3.095	0	0			0	0	1_to_1	identical gene model	0.998786	2	2	1	1	0												0
Blood	ENSG00000248202	LINC02234	ENSG00000248202	CHM13_G0045103	LINC02234	LINC02234	lncRNA	lncRNA	0.5075	0.57	0.53	0.57	0	0			0.945946	0.945946	1_to_1	identical gene model		3;3;3;2	3;3;3;2	4	4	0												0
Blood	ENSG00000248203		ENSG00000248203	CHM13_G0045171	AC011362.1	AC011362.1	lncRNA	lncRNA					0	0					1_to_1	identical gene model		2	2	1	1	0	Clone Problem											0
Blood	ENSG00000248205	H3P17	ENSG00000248205	CHM13_G0043954	H3P17	H3P17	processed_pseudogene	processed_pseudogene	2.778	3.132	3.1	3.46	0	0			0	0	1_to_1	identical gene model	0.996881	1	1	1	1	0	Path Problem, Gap								0	EFO_1001065	0.025131	0
Blood	ENSG00000248206		ENSG00000248206	CHM13_G0043509	AC074194.1	AC074194.1	lncRNA	lncRNA	0.217143	0.24	0.2	0.23	0	0			0	0	1_to_1	exon_length_diff		5	5	1	1	0												0
Blood	ENSG00000248208	WDR45P1	ENSG00000248208	CHM13_G0043146	WDR45P1	WDR45P1	processed_pseudogene	processed_pseudogene	1.13711	1.24357	0.795	0.875	1	1	-0.0463471	1.25788e-06	0.00328947	0.00324675	1_to_1	identical gene model	0.999075	1	1	1	1	0												0
Blood	ENSG00000248209		ENSG00000248209	CHM13_G0042795	AC097462.1	AC097462.1	processed_pseudogene	processed_pseudogene					0	0					1_to_1	identical gene model		1	1	1	1	0												0
Blood	ENSG00000248210	LINC02355	ENSG00000248210	CHM13_G0043070	LINC02355	LINC02355	lncRNA	lncRNA	0.97	1.01	0.97	1.01	0	0			0	0	1_to_1	identical gene model	0.998943	3;13	3;13	2	2	0									0	EFO_1000044	0.034046	0
Blood	ENSG00000248211	TRPC7-AS1	ENSG00000248211	CHM13_G0045649	TRPC7-AS1	TRPC7-AS1	lncRNA	lncRNA	1.1	1.21	1.1	1.21	0	0			0	0	1_to_1	identical gene model		2	2	1	1	0									0	EFO_0000280	0.048396	0
Blood	ENSG00000248213	CICP16	ENSG00000248213	CHM13_G0042694	CICP16	CICP16	processed_pseudogene	processed_pseudogene	1.43916	1.48766	1.23	1.345	1	1	0.0712284	1.65961e-05	0.0891089	0.244714	1_to_1	identical gene model	0.999929	1	1	1	1	0				High Signal Region								0
Blood	ENSG00000248215	LINC02505	ENSG00000248215	CHM13_G0041539	LINC02505	LINC02505	lncRNA	lncRNA					0	0			1	1	1_to_1	identical gene model	0.999848	5;5;6;4;4	5;5;6;4;4	5	5	0												0
Blood	ENSG00000248216	KCTD9P5	ENSG00000248216	CHM13_G0044216	KCTD9P5	KCTD9P5	processed_pseudogene	processed_pseudogene	0.805833	0.814667	0.47	0.49	0	0			0	0.117647	1_to_1	identical gene model	0.997946	1	1	1	1	0												0
Blood	ENSG00000248221	STX18-IT1	ENSG00000248221	CHM13_G0041168	STX18-IT1	STX18-IT1	lncRNA	lncRNA	1.33	1.49333	0.98	1.08	0	0			0	0	1_to_1	identical gene model		4	4	1	1	0												0
Blood	ENSG00000248222	SLIT3-AS1	ENSG00000248222	CHM13_G0046278	AC011389.1	AC011389.1	lncRNA	lncRNA	0.57	0.58	0.57	0.58	0	0			0.833333	0.833333	1_to_1	identical gene model		4;3;4;3;4;5;3;4;4;3	4;3;4;3;4;5;3;4;4;3	10	10	0									0	EFO_1001841	0.062932	0
Blood	ENSG00000248223		ENSG00000248223	CHM13_G0043946	AC026785.2	AC026785.2	lncRNA	lncRNA	0.48625	0.55375	0.505	0.575	0	0			0.999361	0.999361	1_to_1	identical gene model		2	2	1	1	0									0	EFO_0000519	0.011596	0
Blood	ENSG00000248227	LINC02513	ENSG00000248227	CHM13_G0041561	LINC02513	LINC02513	lncRNA	lncRNA	2.12871	2.39484	1.56	1.76	0	0			0	0	1_to_1	exon_length_diff		2	2	1	1	0									0	HP_0100806	0.0033279	0
Blood	ENSG00000248228	SLIT2-IT1	ENSG00000248228	CHM13_G0041411	SLIT2-IT1	SLIT2-IT1	lncRNA	lncRNA					0	0					1_to_1	identical gene model		4	4	1	1	0									0	EFO_0002496	0.045636	0
Blood	ENSG00000248229		ENSG00000248229	CHM13_G0043297	AC106872.4	AC106872.4	processed_pseudogene	processed_pseudogene	2.222	2.556	1.84	2.05	0	0			0	0	1_to_1	identical gene model		1	1	1	1	0												0
Blood	ENSG00000248231	KRT8P4	ENSG00000248231	CHM13_G0054288	KRT8P4	KRT8P4	processed_pseudogene	processed_pseudogene	0.92	1.05667	0.58	0.6	0	0			0	0	1_to_1	identical gene model		2	2	1	1	0	GRC Housekeeping											0
Blood	ENSG00000248234		ENSG00000248234	CHM13_G0044232	AC091839.1	AC091839.1	processed_pseudogene	processed_pseudogene	7.01	7.52	7.01	7.52	0	0			0	0	1_to_1	identical gene model		1	1	1	1	0												0
Blood	ENSG00000248235		ENSG00000248235	CHM13_G0053204	AC037459.1	AC037459.1	protein_coding	protein_coding	1.49341	1.6803	1.2	1.33	1	1	-0.0388595	8.11257e-134	0.997303	0.997303	1_to_1	identical gene model		5;5;4	5;5;4	3	3	0												0
Blood	ENSG00000248236		ENSG00000248236	CHM13_G0045128	AC008837.1	AC008837.1	processed_pseudogene	processed_pseudogene	3.47	3.59	3.47	3.59	0	0			0	0	1_to_1	identical gene model		1	1	1	1	0												0
Blood	ENSG00000248237		ENSG00000248237	CHM13_G0041882	AC105420.1	AC105420.1	processed_pseudogene	processed_pseudogene	2.42	2.69	2.42	2.69	0	0			0	0	1_to_1	identical gene model		1	1	1	1	0												0
Blood	ENSG00000248238	LINC02438	ENSG00000248238	CHM13_G0041403	LINC02438	LINC02438	lncRNA	lncRNA					0	0					1_to_1	identical gene model		3;3	3;3	2	2	0												0
Blood	ENSG00000248240		ENSG00000248240	CHM13_G0044323	AC114956.1	AC114956.1	lncRNA	lncRNA	2.28867	2.53933	1.54	1.7	0	0			0	0	1_to_1	identical gene model	0.997853	3	3	1	1	0	Variation											0
Blood	ENSG00000248242		ENSG00000248242	CHM13_G0042501	AC004053.1	AC004053.1	lncRNA	lncRNA	2.67	2.845	2.455	2.655	0	0			0	0	1_to_1	identical gene model		6	6	1	1	0				High Signal Region								0
Blood	ENSG00000248243	LINC02014	ENSG00000248243	CHM13_G0039826	LINC02014	LINC02014	lncRNA	lncRNA	1.45045	1.66516	1.19	1.27	0	0			0	0	1_to_1	exon_length_diff		4	4	1	1	0									0	EFO_0003060	0.029699	0
Blood	ENSG00000248245		ENSG00000248245	CHM13_G0045556	AC010307.2	AC010307.2	lncRNA	lncRNA	1.97267	2.26733	1.88	2.15	0	0			0.117647	0.117647	1_to_1	identical gene model	0.998543	4;3	4;3	2	2	0				High Signal Region					0	EFO_0000702	0.0060366	0
Blood	ENSG00000248249		ENSG00000248249	CHM13_G0043429	AC110794.1	AC110794.1	processed_pseudogene	processed_pseudogene					0	0					1_to_1	identical gene model		1	1	1	1	0												0
Blood	ENSG00000248254		ENSG00000248254	CHM13_G0041706	AC107398.2	AC107398.2	lncRNA	lncRNA	1.596	1.78433	1.105	1.235	0	0			0.898789	0.898789	1_to_1	identical gene model		3	3	1	1	0									0	EFO_1001056	0.0041337	0
Blood	ENSG00000248256	OCIAD1-AS1	ENSG00000248256	CHM13_G0041726	OCIAD1-AS1	OCIAD1-AS1	lncRNA	lncRNA	10.54	10.92	10.54	10.92	0	0			0.989583	0.989796	1_to_1	identical gene model	0.9977	2	2	1	1	0												0
Blood	ENSG00000248257	PSG10P	ENSG00000248257	CHM13_G0028870	PSG10P	PSG10P	transcribed_unprocessed_pseudogene	transcribed_unprocessed_pseudogene					0	0			1	1	1_to_1	identical gene model		6;6	6;6	2	2	0												0
Blood	ENSG00000248259	MTND4LP31	ENSG00000248259	CHM13_G0041908	MTND4LP31	MTND4LP31	unprocessed_pseudogene	unprocessed_pseudogene					0	0					1_to_1	identical gene model	0.997957	1	1	1	1	0	Gap											0
Blood	ENSG00000248261		ENSG00000248261	CHM13_G0045158	AC008948.1	AC008948.1	lncRNA	lncRNA	0.94	1.045	0.94	1.045	0	0			0	0	1_to_1	identical gene model	0.999523	3	3	1	1	0												0
Blood	ENSG00000248262		ENSG00000248262	CHM13_G0041322	AC108037.1	AC108037.1	lncRNA	lncRNA					0	0					1_to_1	identical gene model	0.999104	2	2	1	1	0									0	EFO_0003060	0.029699	0
Blood	ENSG00000248265	FLJ12825	ENSG00000248265	CHM13_G0012481	FLJ12825	FLJ12825	lncRNA	lncRNA	0.18	0.136667	0.18	0.11	0	0			0.997513	0.997513	1_to_1	exon_length_diff		2;2	2;2	2	2	0	Variation								0	EFO_0003060	0.022456	0
Blood	ENSG00000248266		ENSG00000248266	CHM13_G0043475	AC108142.1	AC108142.1	lncRNA	lncRNA					0	0					1_to_1	identical gene model		2	2	1	1	0												0
Blood	ENSG00000248268		ENSG00000248268	CHM13_G0045238	AC010275.1	AC010275.1	lncRNA	lncRNA	2.855	2.81571	2.36	2.04	0	0			0	0.125	1_to_1	identical gene model	0.999439	3	3	1	1	0			High Signal Region						0	EFO_0003060	0.027359	0
Blood	ENSG00000248271	PGAM1P1	ENSG00000248271	CHM13_G0044485	PGAM1P1	PGAM1P1	processed_pseudogene	processed_pseudogene					0	0					1_to_1	identical gene model		1	1	1	1	0												0
Blood	ENSG00000248275	TRIM52-AS1	ENSG00000248275	CHM13_G0046614	TRIM52-AS1	TRIM52-AS1	lncRNA	lncRNA	24.5372	27.4185	21.465	24.22	1	1	-0.04126	5.64684e-112	0.885805	0.88553	1_to_1	identical gene model		2;2;3;3;2	2;2;3;3;2	5	5	0			High Signal Region						0	EFO_0005537	0.0088699	0
Blood	ENSG00000248278	SUMO2P17	ENSG00000248278	CHM13_G0024668	SUMO2P17	SUMO2P17	transcribed_processed_pseudogene	transcribed_processed_pseudogene	3.87038	4.28768	1.995	1.93	0	0			0.0914794	0.0892482	1_to_1	exon_length_diff		4;1	4;1	2	2	0	GRC Housekeeping, Gap			High Signal Region								0
Blood	ENSG00000248279	LINC02120	ENSG00000248279	CHM13_G0044135	LINC02120	LINC02120	lncRNA	lncRNA	8.68	9.06	8.68	9.06	0	0			0	0	1_to_1	identical gene model		6;5	6;5	2	2	0									0	EFO_0000178	0.011256	0
Blood	ENSG00000248281		ENSG00000248281	CHM13_G0041505	AC106868.1	AC106868.1	processed_pseudogene	processed_pseudogene	0.37	0.4	0.37	0.4	0	0			0	0	1_to_1	identical gene model		2	2	1	1	0												0
Blood	ENSG00000248282	MTCYBP44	ENSG00000248282	CHM13_G0042210	MTCYBP44	MTCYBP44	processed_pseudogene	processed_pseudogene	0.936667	1.08333	0.7	0.78	0	0			0	0	1_to_1	identical gene model	0.999271	1	1	1	1	0												0
Blood	ENSG00000248283	CCNL2P1	ENSG00000248283	CHM13_G0041659	CCNL2P1	CCNL2P1	processed_pseudogene	processed_pseudogene	1.01216	1.14243	0.76	0.83	0	0			0	0	1_to_1	identical gene model		1	1	1	1	0												0
Blood	ENSG00000248285		ENSG00000248285	CHM13_G0044547	AC122707.1	AC122707.1	lncRNA	lncRNA					0	0					1_to_1	identical gene model		2	2	1	1	0									0	EFO_0000326	0.038784	0
Blood	ENSG00000248286		ENSG00000248286	CHM13_G0043998	AC140172.1	AC140172.1	processed_pseudogene	processed_pseudogene					0	0					1_to_1	identical gene model		1	1	1	1	0	Variation											0
Blood	ENSG00000248287	SCGB1D5P	ENSG00000248287	CHM13_G0043314	SCGB1D5P	SCGB1D5P	processed_pseudogene	processed_pseudogene					0	0					1_to_1	identical gene model	0.991328	1	1	1	1	0												0
Blood	ENSG00000248288		ENSG00000248288	CHM13_G0044561	AC008868.1	AC008868.1	processed_pseudogene	processed_pseudogene	1.665	1.855	1.665	1.855	0	0			0	0	1_to_1	identical gene model		2	2	1	1	0												0
Blood	ENSG00000248290	TNXA	ENSG00000248290	CHM13_G0047528	TNXA	TNXA	unprocessed_pseudogene	unprocessed_pseudogene	0.570435	1.44837	0.32	1	0	1			0.976689	0.765417	1_to_1	exon_count_diff		13	12	1	1	0	Variation, Path Problem, GRC Housekeeping			Low Mappability	1	Ehlers-Danlos syndrome, classic-like, 1 606408;Vesicoureteral reflux 8	3;3	known_molec_cause;known_molec_cause	0	Orphanet_418	0.0097216	0
Blood	ENSG00000248293		ENSG00000248293	CHM13_G0046390	AC008413.1	AC008413.1	unprocessed_pseudogene	unprocessed_pseudogene					0	0					1_to_1	identical gene model		1	1	1	1	0												0
Blood	ENSG00000248295	DDX43P1	ENSG00000248295	CHM13_G0045306	DDX43P1	DDX43P1	processed_pseudogene	processed_pseudogene	1.432	1.526	0.56	0.63	0	0			0	0	1_to_1	identical gene model	0.999206	1	1	1	1	0												0
Blood	ENSG00000248296		ENSG00000248296	CHM13_G0045411	AC025465.1	AC025465.1	lncRNA	lncRNA					0	0					1_to_1	identical gene model	0.999025	3	3	1	1	0				High Signal Region								0
Blood	ENSG00000248300	LINC02360	ENSG00000248300	CHM13_G0041321	LINC02360	LINC02360	lncRNA	lncRNA					0	0					1_to_1	identical gene model		4	4	1	1	0												0
Blood	ENSG00000248302	BNIP3P41	ENSG00000248302	CHM13_G0041022	BNIP3P41	BNIP3P41	transcribed_processed_pseudogene	transcribed_processed_pseudogene	1.69862		1.23		1	0			0.510797	1	1_to_1	identical gene model	0.999126	1;1	1;1	2	2	0	Clone Problem		High Signal Region	High Signal Region								0
Blood	ENSG00000248305		ENSG00000248305	CHM13_G0042904	AC105416.1	AC105416.1	processed_pseudogene	processed_pseudogene	0.64	0.69	0.64	0.69	0	0			0	0	1_to_1	identical gene model	0.998098	1	1	1	1	0												0
Blood	ENSG00000248307	LINC00616	ENSG00000248307	CHM13_G0042897	LINC00616	LINC00616	lncRNA	lncRNA	0.443333	0.48	0.47	0.52	0	0			0.591667	0.659722	1_to_1	exon_length_diff		7;6;7;7;7;9;9;9;8;9;8;8;8;7;7;11;6;6;7;7;7;8;5;7;8;4;7;6;8;6;5;5;8;7;7;7;5;7;7;5;4;4;3	7;6;7;7;7;9;9;9;8;9;8;8;8;7;7;11;6;6;7;7;7;8;5;7;8;4;7;6;8;6;5;5;8;7;7;7;5;7;7;5;4;4;3	43	43	0												0
Blood	ENSG00000248308		ENSG00000248308	CHM13_G0043996	AC138938.1	AC138938.1	processed_pseudogene	processed_pseudogene	1.26	1.3	1.26	1.3	0	0			0	0	1_to_1	identical gene model		1	1	1	1	0												0
Blood	ENSG00000248309	MEF2C-AS1	ENSG00000248309	CHM13_G0044985	MEF2C-AS1	MEF2C-AS1	lncRNA	lncRNA	7.47154	8.27165	6.35	7.08	1	1	-0.039168	2.37048e-133	0.0928886	0.0928886	1_to_1	identical gene model	0.999891	4;4;6;3;4;5;7;3;4;4;4;3;4;4;3	4;4;6;3;4;5;7;3;4;4;4;3;4;4;3	15	15	0									0	EFO_1001512	0.0082477	0
Blood	ENSG00000248311		ENSG00000248311	CHM13_G0043741	AC026719.1	AC026719.1	lncRNA	lncRNA	2.87	2.97	2.87	2.97	0	0			0	0	1_to_1	identical gene model		2	2	1	1	0									0	EFO_0000305	0.035494	0
Blood	ENSG00000248313	CYP4F27P	ENSG00000248313	CHM13_G0032278	CYP4F27P	CYP4F27P	unprocessed_pseudogene	unprocessed_pseudogene					0	0					1_to_1	identical gene model		3	3	1	1	0	Variation, Path Problem											0
Blood	ENSG00000248315	MTND4LP2	ENSG00000248315	CHM13_G0050842	MTND4LP2	MTND4LP2	unprocessed_pseudogene	unprocessed_pseudogene					0	0					1_to_1	identical gene model		1	1	1	1	0												0
Blood	ENSG00000248317		ENSG00000248317	CHM13_G0041792	AC111194.1	AC111194.1	lncRNA	lncRNA	0.455	0.49	0.455	0.49	0	0			0	0	1_to_1	exon_length_diff		3	3	1	1	0									0	EFO_0000305	0.035494	0
Blood	ENSG00000248318		ENSG00000248318	CHM13_G0054732	AC104958.1	AC104958.1	lncRNA	lncRNA	0.569453	0.622734	0.41	0.45	1	1	-0.0374921	1.70919e-31	0	0	1_to_1	identical gene model	0.999692	5	5	1	1	0	GRC Housekeeping								0	EFO_0002496	0.044187	0
Blood	ENSG00000248319	LINC02275	ENSG00000248319	CHM13_G0043358	LINC02275	LINC02275	lncRNA	lncRNA	0.215	0.24	0.2	0.24	0	0			0.583333	0.583333	1_to_1	exon_length_diff		5;4;4;3	5;4;4;3	4	4	0									0	EFO_0000182	0.007491	0
Blood	ENSG00000248320	THAP12P9	ENSG00000248320	CHM13_G0041687	THAP12P9	THAP12P9	processed_pseudogene	processed_pseudogene	0.46	0.49	0.46	0.49	0	0			0	0	1_to_1	exon_length_diff		2	2	1	1	0												0
Blood	ENSG00000248322		ENSG00000248322	CHM13_G0004865	AL117348.1	AL117348.1	lncRNA	lncRNA					0	0			1	1	1_to_1	identical gene model		2	2	1	1	0												0
Blood	ENSG00000248323	LUCAT1	ENSG00000248323	CHM13_G0045000	LUCAT1	LUCAT1	lncRNA	lncRNA	62.7492	70.6551	59.655	67.835	1	1	-0.043826	8.87539e-133	0.967566	0.969837	1_to_1	exon_length_diff		3;4;7;5;6;7;6;3;3;4;3;4;4;5;3;4;3;4;6;10;7;3;6;6;6;7;4;5;6;5;5;2;7;4;3;5;5;2;3;4;2;2;4;3;5;3;7;5;2;3;6;3;5;4;6;4;5;4;4;3;4	3;4;7;5;6;7;6;3;3;4;3;4;4;5;3;4;3;4;6;10;7;3;6;6;6;7;4;5;6;5;5;2;7;4;3;5;5;2;3;4;2;2;4;3;5;3;7;5;2;3;6;3;5;4;6;4;5;4;4;3;4	61	61	0									0	EFO_0000182	0.10338	0
Blood	ENSG00000248327	NOL8P1	ENSG00000248327	CHM13_G0043315	NOL8P1	NOL8P1	processed_pseudogene	processed_pseudogene	0.268	0.26	0.15	0.15	0	0			0	0	1_to_1	identical gene model		1	1	1	1	0												0
Blood	ENSG00000248328	MTCO3P28	ENSG00000248328	CHM13_G0041910	MTCO3P28	MTCO3P28	unprocessed_pseudogene	unprocessed_pseudogene	2.33	2.41	2.33	2.41	0	0			0	0	1_to_1	identical gene model	0.998834	1	1	1	1	0	Gap											0
Blood	ENSG00000248329	APELA	ENSG00000248329	CHM13_G0043286	APELA	APELA	protein_coding	protein_coding	0.34	0.356667	0.26	0.28	0	0			0	0	1_to_1	identical gene model		3;2;4;4;2	3;2;4;4;2	5	5	0									0	EFO_0003888	0.2795	0
Blood	ENSG00000248330	LINC00613	ENSG00000248330	CHM13_G0042876	LINC00613	LINC00613	lncRNA	lncRNA					0	0					1_to_1	identical gene model		2;3;4	2;3;4	3	3	0												0
Blood	ENSG00000248332	TUB-AS1	ENSG00000248332	CHM13_G0008235	TUB-AS1	TUB-AS1	lncRNA	lncRNA	1.01333	1.07667	0.38	0.46	0	0			0	0	1_to_1	identical gene model	0.999527	4;3	4;3	2	2	0												0
Blood	ENSG00000248333	CDK11B	ENSG00000248333	CHM13_G0000091	CDK11B	CDK11B	protein_coding	protein_coding	4.46508	0.880433	4.185	0.74	1	1	2.43858	1.26395e-57	0.995275	0.999354	1_to_1	exon_count_diff		20;20;21;19;18;21;22;22;9	20;20;20;17;16;21;22;22;8	9	9	0	Clone Problem								0	EFO_0007800	0.25725	0
Blood	ENSG00000248334	WHAMMP2	ENSG00000248334	CHM13_G0018245	WHAMMP2	WHAMMP2	transcribed_unprocessed_pseudogene	transcribed_unprocessed_pseudogene	7.08851	8.04786	6.34	7.27	1	1	-0.0642068	5.39665e-35	0.28721	0.300531	1_to_1	identical gene model	0.999994	8;6;8	8;6;8	3	3	0	Clone Problem, Gap, Missing sequence, Variation											0
Blood	ENSG00000248335		ENSG00000248335	CHM13_G0042955	AC096733.1	AC096733.1	lncRNA	lncRNA	4.89	5.39	3.64	3.77	0	0			0	0	1_to_1	identical gene model		2	2	1	1	0									0	EFO_0000519	0.014562	0
Blood	ENSG00000248336	HMGN1P11	ENSG00000248336	CHM13_G0041896	HMGN1P11	HMGN1P11	processed_pseudogene	processed_pseudogene					0	0					1_to_1	identical gene model		1	1	1	1	0	Gap											0
Blood	ENSG00000248337		ENSG00000248337	CHM13_G0043973	AC233724.2	AC233724.2	processed_pseudogene	processed_pseudogene					0	0					1_to_1	identical gene model		1	1	1	1	0	Path Problem, Gap											0
Blood	ENSG00000248338	LINC02472	ENSG00000248338	CHM13_G0041498	LINC02472	LINC02472	lncRNA	lncRNA					0	0					1_to_1	identical gene model	0.999404	6;5;3	6;5;3	3	3	0												0
Blood	ENSG00000248339	LINC02504	ENSG00000248339	CHM13_G0043378	LINC02504	LINC02504	lncRNA	lncRNA	0.526667	0.4425	0.19	0.2	0	0			0	0	1_to_1	identical gene model	0.999874	2	2	1	1	0												0
Blood	ENSG00000248340	PIMREGP4	ENSG00000248340	CHM13_G0041478	PIMREGP4	PIMREGP4	processed_pseudogene	processed_pseudogene	0.986207	1.15206	0.74	0.81	0	0			0	0	1_to_1	exon_count_diff		2	1	1	1	0												0
Blood	ENSG00000248343		ENSG00000248343	CHM13_G0041421	AC096576.2	AC096576.2	lncRNA	lncRNA					0	0					1_to_1	identical gene model		2	2	1	1	0									0	EFO_0003060	0.031466	0
Blood	ENSG00000248345																									0												0
Blood	ENSG00000248346		ENSG00000248346	CHM13_G0043039	AC092435.1	AC092435.1	lncRNA	lncRNA	2.31	2.39	2.31	2.39	0	0			0	0	1_to_1	identical gene model		4;2	4;2	2	2	0												0
Blood	ENSG00000248347		ENSG00000248347	CHM13_G0053667	AC120036.1	AC120036.1	unprocessed_pseudogene	unprocessed_pseudogene	0.35	0.383333	0.32	0.35	0	0			0	0	1_to_1	identical gene model	0.99964	10	10	1	1	0				High Signal Region								0
Blood	ENSG00000248349		ENSG00000248349	CHM13_G0044181	AC112204.1	AC112204.1	unprocessed_pseudogene	unprocessed_pseudogene					0	0					1_to_1	identical gene model		1	1	1	1	0												0
Blood	ENSG00000248350		ENSG00000248350	CHM13_G0045253	AC010265.1	AC010265.1	processed_pseudogene	processed_pseudogene					0	0					1_to_1	identical gene model	0.990467	1	1	1	1	0												0
Blood	ENSG00000248351	HSPD1P18	ENSG00000248351	CHM13_G0045652	HSPD1P18	HSPD1P18	processed_pseudogene	processed_pseudogene					0	0					1_to_1	identical gene model	0.997538	1	1	1	1	0												0
Blood	ENSG00000248355	ARL2BPP6	ENSG00000248355	CHM13_G0046392	ARL2BPP6	ARL2BPP6	processed_pseudogene	processed_pseudogene					0	0					1_to_1	identical gene model		2	2	1	1	0												0
Blood	ENSG00000248356		ENSG00000248356	CHM13_G0043020	AC093864.1	AC093864.1	lncRNA	lncRNA	1.00926	1.10778	0.74	0.85	0	0			0	0	1_to_1	identical gene model		2	2	1	1	0												0
Blood	ENSG00000248358		ENSG00000248358	CHM13_G0015843	AC243972.1	AC243972.1	lncRNA	lncRNA	1.6658	1.8618	1.35	1.485	0	0			0	0	1_to_1	identical gene model		2	2	1	1	0	GRC Housekeeping											0
Blood	ENSG00000248359		ENSG00000248359	CHM13_G0044610	AC010280.1	AC010280.1	lncRNA	lncRNA	5.24	5.43	5.24	5.43	0	0			0	0	1_to_1	identical gene model		4;3;2	4;3;2	3	3	0									0	EFO_0003060	0.0092338	0
Blood	ENSG00000248360	LINC00504	ENSG00000248360	CHM13_G0041349	LINC00504	LINC00504	lncRNA	lncRNA	0.288525	0.312519	0.245	0.27	1	1	-0.0502124	0.00287357	0.0862522	0.072849	1_to_1	identical gene model	0.999606	7;5;7;4	7;5;7;4	4	4	0				High Signal Region					0	EFO_0000305	0.007547	0
Blood	ENSG00000248362		ENSG00000248362	CHM13_G0045963	AC011352.1	AC011352.1	lncRNA	lncRNA					0	0					1_to_1	identical gene model		1	1	1	1	0									0	EFO_0000676	0.019758	0
Blood	ENSG00000248363		ENSG00000248363	CHM13_G0044946	AC016550.2	AC016550.2	lncRNA	lncRNA					0	0			1	1	1_to_1	identical gene model		3;3	3;3	2	2	0												0
Blood	ENSG00000248364	OR7E86P	ENSG00000248364		OR7E86P		unprocessed_pseudogene		0.635		0.635		0				0.333333		hg38_spec_gene			1		1		0	GRC Housekeeping											0
Blood	ENSG00000248365	POU5F1P7	ENSG00000248365	CHM13_G0039241	POU5F1P7	POU5F1P7	processed_pseudogene	processed_pseudogene					0	0					1_to_1	identical gene model		1	1	1	1	0												0
Blood	ENSG00000248366	TRAJ51	ENSG00000248366	CHM13_G0015920	TRAJ51	TRAJ51	TR_J_pseudogene	TR_J_pseudogene					0	0					1_to_1	identical gene model		1	1	1	1	0	GRC Housekeeping											0
Blood	ENSG00000248367		ENSG00000248367	CHM13_G0046566	AC008610.1	AC008610.1	lncRNA	lncRNA	5.89317	6.52246	4.54	5.1	1	1	-0.0382273	1.70241e-131	0	0	1_to_1	identical gene model		2	2	1	1	0									0	EFO_0001663	0.0058769	0
Blood	ENSG00000248369		ENSG00000248369	CHM13_G0042849	AC114741.1	AC114741.1	lncRNA	lncRNA					0	0					1_to_1	exon_length_diff		3	3	1	1	0												0
Blood	ENSG00000248370	LINC02434	ENSG00000248370	CHM13_G0043605	LINC02434	LINC02434	lncRNA	lncRNA					0	0					1_to_1	identical gene model		2;2;3;2;3;3;3;3;2;2;2	2;2;3;2;3;3;3;3;2;2;2	11	11	0												0
Blood	ENSG00000248371	LINC02056	ENSG00000248371	CHM13_G0044693	LINC02056	LINC02056	lncRNA	lncRNA					0	0			1	1	1_to_1	identical gene model		2;3;3	2;3;3	3	3	0				High Signal Region								0
Blood	ENSG00000248373		ENSG00000248373	CHM13_G0042503	AC096577.1	AC096577.1	lncRNA	lncRNA	0.385	0.43	0.39	0.445	0	0			0.815126	0.815126	1_to_1	identical gene model		5;7;4;4	5;7;4;4	4	4	0												0
Blood	ENSG00000248374		ENSG00000248374	CHM13_G0040066	AC073358.1	AC073358.1	unprocessed_pseudogene	unprocessed_pseudogene	1.06111	1.18889	0.7	0.78	0	0			0	0	1_to_1	identical gene model		3	3	1	1	0												0
Blood	ENSG00000248375		ENSG00000248375	CHM13_G0041758	AC104066.3	AC104066.3	processed_pseudogene	processed_pseudogene					0	0			1	1	1_to_1	identical gene model		1	1	1	1	0												0
Blood	ENSG00000248376		ENSG00000248376	CHM13_G0043495	AC112698.1	AC112698.1	processed_pseudogene	processed_pseudogene	0.8	0.855	0.8	0.855	0	0			0	0	1_to_1	identical gene model		1	1	1	1	0												0
Blood	ENSG00000248377	HMGN1P9	ENSG00000248377	CHM13_G0039904	HMGN1P9	HMGN1P9	processed_pseudogene	processed_pseudogene					0	0					1_to_1	identical gene model		1	1	1	1	0												0
Blood	ENSG00000248378		ENSG00000248378	CHM13_G0044107	AC022447.1	AC022447.1	lncRNA	lncRNA					0	0					1_to_1	identical gene model	0.998706	1	1	1	1	0									0	EFO_0000365	0.041711	0
Blood	ENSG00000248383	PCDHAC1	ENSG00000248383	CHM13_G0045799	PCDHAC1	PCDHAC1	protein_coding	protein_coding	0.123333	0.14	0.13	0.14	0	0			0.805556	0.805556	1_to_1	identical gene model	0.999599	4;1	4;1	2	2	0									0	EFO_0004312	0.13645	0
Blood	ENSG00000248385	TARM1	ENSG00000248385	CHM13_G0029605	TARM1	TARM1	protein_coding	protein_coding	0.903871	1.01484	0.55	0.61	0	0			0.957324	0.957321	1_to_1	exon_length_diff		5;5	5;5	2	2	0	Variation, GRC Housekeeping								0	Orphanet_179006	0.06775	0
Blood	ENSG00000248387		ENSG00000248387	CHM13_G0043236	AC121161.1	AC121161.1	processed_pseudogene	processed_pseudogene	1.62	1.68	1.62	1.68	0	0			0	0	1_to_1	identical gene model	0.996446	2	2	1	1	0				High Signal Region								0
Blood	ENSG00000248388		ENSG00000248388	CHM13_G0043438	AC093801.1	AC093801.1	lncRNA	lncRNA					0	0					1_to_1	identical gene model		3;2	3;2	2	2	0	Variation			High Signal Region								0
Blood	ENSG00000248391	LINC02064	ENSG00000248391	CHM13_G0044080	LINC02064	LINC02064	lncRNA	lncRNA	0.35	0.376667	0.3	0.33	0	0			0.5	0.5	1_to_1	exon_length_diff		5;6;7;7;8;6;5;7;6;4;5;7;6;4;6;6;5;5;6;5;5;4;5;4;5;4;3;3	5;6;7;7;8;6;5;7;6;4;5;7;6;4;6;6;5;5;6;5;5;4;5;4;5;4;3;3	28	28	0												0
Blood	ENSG00000248393		ENSG00000248393	CHM13_G0044899	AC026782.1	AC026782.1	lncRNA	lncRNA	1.39	1.55	1.39	1.55	0	0			0	0	1_to_1	identical gene model		1	1	1	1	0												0
Blood	ENSG00000248394	FOSL1P1	ENSG00000248394	CHM13_G0042810	FOSL1P1	FOSL1P1	processed_pseudogene	processed_pseudogene	1.37871	1.59097	0.99	1.14	0	0			0	0	1_to_1	identical gene model	0.999264	1	1	1	1	0												0
Blood	ENSG00000248396	TOMM22P4	ENSG00000248396	CHM13_G0043262	TOMM22P4	TOMM22P4	processed_pseudogene	processed_pseudogene	5.39	3.41	5.39	3.41	0	0			0	0	1_to_1	exon_count_diff		2	1	1	1	0												0
Blood	ENSG00000248397	LINC00498	ENSG00000248397	CHM13_G0042901	LINC00498	LINC00498	lncRNA	lncRNA					0	0					1_to_1	identical gene model	0.999177	2	2	1	1	0												0
Blood	ENSG00000248399		ENSG00000248399	CHM13_G0041112	AL645924.1	AL645924.1	lncRNA	lncRNA					0	0					1_to_1	identical gene model		2	2	1	1	0												0
Blood	ENSG00000248400	ST13P12	ENSG00000248400	CHM13_G0044908	ST13P12	ST13P12	processed_pseudogene	processed_pseudogene	2.25	2.52	2.25	2.52	0	0			0	0	1_to_1	identical gene model		2	2	1	1	0												0
Blood	ENSG00000248401		ENSG00000248401	CHM13_G0042247	AC114781.1	AC114781.1	processed_pseudogene	processed_pseudogene	1.13168	1.26624	0.84	0.95	1	1	-0.0385992	7.24165e-06	0	0	1_to_1	identical gene model	0.998637	1	1	1	1	0												0
Blood	ENSG00000248403	NACAP6	ENSG00000248403	CHM13_G0043924	NACAP6	NACAP6	processed_pseudogene	processed_pseudogene	1.74	3.21	1.74	3.21	0	0			0	0	1_to_1	exon_length_diff		1	1	1	1	0												0
Blood	ENSG00000248405	PRR5-ARHGAP8	ENSG00000248405	CHM13_G0037653	PRR5-ARHGAP8	PRR5-ARHGAP8	protein_coding	protein_coding	0.5865	0.652	0.36	0.395	0	0			0.997164	0.997146	1_to_1	exon_length_diff		15;17;6;13	15;17;6;13	4	4	0	Clone Problem								0	EFO_0005924	0.28684	0
Blood	ENSG00000248406		ENSG00000248406	CHM13_G0027642	AC008758.3	AC008758.3	transcribed_unprocessed_pseudogene	transcribed_unprocessed_pseudogene					0	0			1	1	1_to_1	identical gene model		3	3	1	1	0												0
Blood	ENSG00000248408	LINC02469	ENSG00000248408	CHM13_G0042194	LINC02469	LINC02469	lncRNA	lncRNA	0.981026	1.12359	0.74	0.84	0	0			0	0	1_to_1	identical gene model	0.999411	4	4	1	1	0									0	EFO_0001663	0.010568	0
Blood	ENSG00000248409	CCDC188BP	ENSG00000248409	CHM13_G0036919	AP000344.2	AP000344.2	unprocessed_pseudogene	unprocessed_pseudogene	0.38	0.39	0.38	0.39	0	0			0.5	0	1_to_1	exon_count_diff		9	8	1	1	0	Clone Problem											0
Blood	ENSG00000248415	GAPDHP61	ENSG00000248415	CHM13_G0019121	GAPDHP61	GAPDHP61	processed_pseudogene	processed_pseudogene	1.08667	1.25762	0.69	0.78	0	0			0	0	1_to_1	identical gene model	0.999403	1	1	1	1	0												0
Blood	ENSG00000248416		ENSG00000248416	CHM13_G0041053	AC107464.1	AC107464.1	lncRNA	lncRNA	2.05406	2.35031	1.575	1.8	0	0			0	0	1_to_1	identical gene model		2	2	1	1	0												0
Blood	ENSG00000248417		ENSG00000248417	CHM13_G0041521	AC097535.1	AC097535.1	lncRNA	lncRNA					0	0					1_to_1	identical gene model		2	2	1	1	0												0
Blood	ENSG00000248418	UBL5P1	ENSG00000248418	CHM13_G0044082	UBL5P1	UBL5P1	processed_pseudogene	processed_pseudogene					0	0					1_to_1	identical gene model		1	1	1	1	0												0
Blood	ENSG00000248419		ENSG00000248419	CHM13_G0041310	AC110768.1	AC110768.1	processed_pseudogene	processed_pseudogene					0	0					1_to_1	identical gene model		1	1	1	1	0												0
Blood	ENSG00000248420	MTATP6P9	ENSG00000248420	CHM13_G0043186	MTATP6P9	MTATP6P9	unprocessed_pseudogene	unprocessed_pseudogene	0.97	1.1	0.97	1.1	0	0			0	0	1_to_1	identical gene model		1	1	1	1	0												0
Blood	ENSG00000248422		ENSG00000248422	CHM13_G0043961	AC233724.3	AC233724.3	processed_pseudogene	processed_pseudogene					0	0					1_to_1	exon_length_diff		1	1	1	1	0	Path Problem, Gap		High Signal Region	High Signal Region								0
Blood	ENSG00000248423		ENSG00000248423	CHM13_G0053083	AC100850.1	AC100850.1	processed_pseudogene	processed_pseudogene	0.68	0.76	0.68	0.76	0	0			0	0	1_to_1	identical gene model	0.99784	1	1	1	1	0												0
Blood	ENSG00000248424	OR51K1P	ENSG00000248424	CHM13_G0008107	OR51K1P	OR51K1P	unprocessed_pseudogene	unprocessed_pseudogene	1.44	1.29	1.95	1.43	0	0			0	0	1_to_1	identical gene model	0.998947	1	1	1	1	0	Variation											0
Blood	ENSG00000248425		ENSG00000248425	CHM13_G0041348	AC006296.1	AC006296.1	lncRNA	lncRNA	0.98	1.06	0.98	1.06	0	0			0	0	1_to_1	identical gene model	0.999073	2	2	1	1	0												0
Blood	ENSG00000248426		ENSG00000248426	CHM13_G0044056	AC113347.2	AC113347.2	processed_pseudogene	processed_pseudogene					0	0					1_to_1	identical gene model		1	1	1	1	0												0
Blood	ENSG00000248428		ENSG00000248428	CHM13_G0045229	AC010395.1	AC010395.1	lncRNA	lncRNA					0	0					1_to_1	identical gene model		6	6	1	1	0				High Signal Region								0
Blood	ENSG00000248429	GASK1B-AS1	ENSG00000248429	CHM13_G0043227	FAM198B-AS1	FAM198B-AS1	lncRNA	lncRNA	3.96375	4.42727	3.72	4.11	1	1	-0.0432235	7.68654e-26	0.786371	0.785452	1_to_1	exon_length_diff		6;3;5;3;4	6;3;5;3;4	5	5	0									0	EFO_0008511	0.0023024	0
Blood	ENSG00000248430	HMGB3P16	ENSG00000248430	CHM13_G0045255	HMGB3P16	HMGB3P16	processed_pseudogene	processed_pseudogene					0	0					1_to_1	identical gene model		1	1	1	1	0												0
Blood	ENSG00000248431		ENSG00000248431	CHM13_G0043263	AC021134.1	AC021134.1	lncRNA	lncRNA	1.59	1.65	1.59	1.65	0	0			0.5	0.5	1_to_1	identical gene model	0.999764	3;4;2;3;2	3;4;2;3;2	5	5	0				High Signal Region								0
Blood	ENSG00000248432		ENSG00000248432	CHM13_G0042602	AC139718.1	AC139718.1	lncRNA	lncRNA					0	0					1_to_1	identical gene model	0.997574	2	2	1	1	0												0
Blood	ENSG00000248434		ENSG00000248434	CHM13_G0042870	AC107463.1	AC107463.1	lncRNA	lncRNA	1.57	1.62	1.57	1.62	0	0			0	0	1_to_1	identical gene model		2;4;3	2;4;3	3	3	0				High Signal Region								0
Blood	ENSG00000248439	RPL23AP94	ENSG00000248439	CHM13_G0042618	RPL23AP94	RPL23AP94	processed_pseudogene	processed_pseudogene					0	0					1_to_1	identical gene model		1	1	1	1	0												0
Blood	ENSG00000248440		ENSG00000248440	CHM13_G0045215	AC091917.1	AC091917.1	lncRNA	lncRNA					0	0					1_to_1	identical gene model		2	2	1	1	0												0
Blood	ENSG00000248441	LETR1	ENSG00000248441	CHM13_G0019966	LINC01197	LINC01197	lncRNA	lncRNA	0.577	0.638	0.49	0.525	0	0			0.391111	0.391111	1_to_1	identical gene model	0.999864	4;5;6;5;2;6;4;5;6;5;6;5;6;4;5;6;5;4;4;3;5;5;4;3	4;5;6;5;2;6;4;5;6;5;6;5;6;4;5;6;5;4;4;3;5;5;4;3	24	24	0									0	EFO_0002517	0.045089	0
Blood	ENSG00000248442	OR10J7P	ENSG00000248442	CHM13_G0003553	OR10J7P	OR10J7P	unitary_pseudogene	unitary_pseudogene	2.37	2.83	2.37	2.83	0	0			0	0	1_to_1	identical gene model	0.997426	1	1	1	1	0												0
Blood	ENSG00000248443		ENSG00000248443	CHM13_G0045417	AC109464.1	AC109464.1	lncRNA	lncRNA	1.015	1.105	1.015	1.105	0	0			0	0	1_to_1	identical gene model		1	1	1	1	0									0	EFO_0000305	0.038784	0
Blood	ENSG00000248444	HNRNPA1P65	ENSG00000248444	CHM13_G0041443	HNRNPA1P65	HNRNPA1P65	processed_pseudogene	processed_pseudogene	0.68	0.715	0.68	0.715	0	0			0	0	1_to_1	identical gene model		1	1	1	1	0												0
Blood	ENSG00000248445	SEMA6A-AS1	ENSG00000248445	CHM13_G0045316	SEMA6A-AS1	SEMA6A-AS1	lncRNA	lncRNA	7.90795	8.85898	6.795	7.71	1	1	-0.0400311	1.88875e-44	0.402182	0.401959	1_to_1	identical gene model	0.999853	2;3;3;2;2;2	2;3;3;2;2;2	6	6	0									0	EFO_0000365	0.040247	0
Blood	ENSG00000248447		ENSG00000248447	CHM13_G0041914	AC107058.1	AC107058.1	processed_pseudogene	processed_pseudogene					0	0					1_to_1	identical gene model		1	1	1	1	0	Gap											0
Blood	ENSG00000248448	COX5BP1	ENSG00000248448	CHM13_G0042211	COX5BP1	COX5BP1	processed_pseudogene	processed_pseudogene					0	0					1_to_1	identical gene model		1	1	1	1	0												0
Blood	ENSG00000248449	PCDHGB8P	ENSG00000248449	CHM13_G0045856	PCDHGB8P	PCDHGB8P	transcribed_unitary_pseudogene	transcribed_unitary_pseudogene	0.239643	0.2652	0.18	0.2	0	0			0.655622	0.679116	1_to_1	exon_length_diff		1;1	1;1	2	2	0	Path Problem											0
Blood	ENSG00000248452		ENSG00000248452	CHM13_G0041471	AC097714.1	AC097714.1	processed_pseudogene	processed_pseudogene	0.448333	0.513333	0.43	0.475	0	0			0	0	1_to_1	exon_length_diff		2	2	1	1	0												0
Blood	ENSG00000248455	LINC02217	ENSG00000248455	CHM13_G0043949	LINC02217	LINC02217	lncRNA	lncRNA	3.70602	4.04802	2.895	3.15	1	1	-0.0397923	2.06315e-75	0.305674	0.305539	1_to_1	exon_length_diff		2;2;2;2;2;3;3;2;3;2;3;2;2;2;5;4;2	2;2;2;2;2;3;3;2;3;2;3;2;2;2;5;4;2	17	17	0	Path Problem, Gap								0	EFO_0000326	0.051224	0
Blood	ENSG00000248456	LINC02485	ENSG00000248456	CHM13_G0042871	LINC02485	LINC02485	lncRNA	lncRNA					0	0					1_to_1	identical gene model	0.999746	3;3	3;3	2	2	0												0
Blood	ENSG00000248457	LINC02220	ENSG00000248457	CHM13_G0043888	LINC02220	LINC02220	lncRNA	lncRNA					0	0					1_to_1	identical gene model		3	3	1	1	0												0
Blood	ENSG00000248458		ENSG00000248458	CHM13_G0001882	AL139147.1	AL139147.1	lncRNA	lncRNA	1.93333	2.10333	2.29	2.37	0	0			0	0	1_to_1	identical gene model	0.99374	2	2	1	1	0									0	Orphanet_35093	0.0041722	0
Blood	ENSG00000248459		ENSG00000248459	CHM13_G0039819	AC083906.1	AC083906.1	processed_pseudogene	processed_pseudogene	1.99	1.96	1.99	1.96	0	0			0	0	1_to_1	exon_length_diff		1	1	1	1	0												0
Blood	ENSG00000248461	LINC02119	ENSG00000248461	CHM13_G0044225	LINC02119	LINC02119	lncRNA	lncRNA	0.75	0.795	0.75	0.795	0	0			0.5	0.5	1_to_1	exon_length_diff		4;3;4;4;4;5;3;2	4;3;4;4;4;5;3;2	8	8	0				High Signal Region								0
Blood	ENSG00000248462	NENFP3	ENSG00000248462	CHM13_G0043891	NENFP3	NENFP3	processed_pseudogene	processed_pseudogene					0	0					1_to_1	identical gene model		1	1	1	1	0												0
Blood	ENSG00000248464	FGF10-AS1	ENSG00000248464	CHM13_G0044333	FGF10-AS1	FGF10-AS1	lncRNA	lncRNA	0.33	0.38	0.33	0.38	0	0			0	0	1_to_1	identical gene model		3	3	1	1	0									0	EFO_0000305	0.03477	0
Blood	ENSG00000248466		ENSG00000248466	CHM13_G0041534	AC098827.1	AC098827.1	processed_pseudogene	processed_pseudogene	1.33192	1.52058	1	1.145	0	0			0	0	1_to_1	identical gene model		1	1	1	1	0												0
Blood	ENSG00000248468		ENSG00000248468	CHM13_G0039856	AC107027.1	AC107027.1	lncRNA	lncRNA	1.19513	1.34009	0.72	0.8	1	1	-0.0386651	5.05875e-135	0.948151	0.948151	1_to_1	exon_length_diff		3;4;3;3;4;4;4;3;3;3;2	3;4;3;3;4;4;4;3;3;3;2	11	11	0												0
Blood	ENSG00000248469		ENSG00000248469	CHM13_G0046409	AC139491.1	AC139491.1	lncRNA	lncRNA	0.92566	1.04255	0.61	0.67	1	1	-0.0353079	7.31668e-22	0.326162	0.346433	1_to_1	identical gene model	0.999304	3	3	1	1	0			High Signal Region	High Signal Region					0	EFO_0000326	0.040979	0
Blood	ENSG00000248471		ENSG00000248471	CHM13_G0043970	AC233724.4	AC233724.4	processed_pseudogene	processed_pseudogene					0	0					1_to_1	identical gene model	0.989457	1	1	1	1	0	Path Problem, Gap											0
Blood	ENSG00000248472	DDX11L9	ENSG00000248472	CHM13_G0020120	DDX11L9	DDX11L9	transcribed_unprocessed_pseudogene	transcribed_unprocessed_pseudogene	1.07733	1.97659	0.82	1.46	1	1	-0.693993	1.39817e-18	0.988524	0.972741	1_to_1	identical gene model		3;3;5	3;3;5	3	3	0	Missing sequence		High Signal Region	Low Mappability								0
Blood	ENSG00000248473	LINC01962	ENSG00000248473	CHM13_G0046600	LINC01962	LINC01962	lncRNA	lncRNA	1.86382	2.10405	1.61	1.81	1	1	-0.0397117	0.00321943	0.122755	0.123289	1_to_1	exon_length_diff		3;2;2	3;2;2	3	3	0			High Signal Region									0
Blood	ENSG00000248474	LINC02122	ENSG00000248474	CHM13_G0044729	LINC02122	LINC02122	lncRNA	lncRNA					0	0					1_to_1	identical gene model		2	2	1	1	0												0
Blood	ENSG00000248475		ENSG00000248475	CHM13_G0044492	AC016642.1	AC016642.1	lncRNA	lncRNA	1.33	1.51	1.33	1.51	0	0			0.961538	0.961538	1_to_1	identical gene model		2;4	2;4	2	2	0												0
Blood	ENSG00000248476	BACH1-IT1	ENSG00000248476	CHM13_G0035901	BACH1-IT1	BACH1-IT1	lncRNA	lncRNA	1.77578	1.97764	1.26	1.4	1	1	-0.0390743	2.4193e-133	0	0	1_to_1	identical gene model		4	4	1	1	0									0	EFO_0008510	0.0028974	0
Blood	ENSG00000248477	NAIPP3	ENSG00000248477		NAIPP3		transcribed_unprocessed_pseudogene						0				1		hg38_spec_gene			5;4		2		0	Path Problem, GRC Housekeeping, Variation		High Signal Region									0
Blood	ENSG00000248479		ENSG00000248479	CHM13_G0041921	AC104137.1	AC104137.1	lncRNA	lncRNA	1.56	1.74	1.56	1.74	0	0			0	0	1_to_1	identical gene model	0.997912	2	2	1	1	0	Gap											0
Blood	ENSG00000248480		ENSG00000248480	CHM13_G0043437	AC093801.2	AC093801.2	processed_pseudogene	processed_pseudogene	0.86	0.89	0.86	0.89	0	0			0	0	1_to_1	identical gene model		3	3	1	1	0	Variation											0
Blood	ENSG00000248482		ENSG00000248482	CHM13_G0045618	AC008406.1	AC008406.1	lncRNA	lncRNA					0	0					1_to_1	identical gene model		2	2	1	1	0												0
Blood	ENSG00000248483	POU5F2	ENSG00000248483	CHM13_G0045034	POU5F2	POU5F2	protein_coding	protein_coding	0.22451	0.232185	0.18	0.18	1	1	-0.0391602	1.86664e-136	0	0	1_to_1	identical gene model	0.999905	1	1	1	1	0									0	EFO_0004784	0.12932	0
Blood	ENSG00000248484		ENSG00000248484	CHM13_G0046440	AC113391.1	AC113391.1	lncRNA	lncRNA					0	0					1_to_1	identical gene model	0.994991	2	2	1	1	0												0
Blood	ENSG00000248485	PCP4L1	ENSG00000248485	CHM13_G0003652	PCP4L1	PCP4L1	protein_coding	protein_coding	1.56408	1.75116	1.38	1.56	1	1	-0.0395878	9.32887e-131	0	0	1_to_1	identical gene model		3	3	1	1	0	Path Problem								0	MONDO_0021739;EFO_1000724	0.11549	0
Blood	ENSG00000248487	ABHD14A	ENSG00000248487	CHM13_G0038753	ABHD14A	ABHD14A	protein_coding	protein_coding	8.28509	9.33296	7.57	8.62	1	1	-0.0375439	3.97228e-136	0.964362	0.964361	1_to_1	identical gene model		4;4;7;5;3;3	4;4;7;5;3;3	6	6	0	Variation								0	Orphanet_552	0.081339	0
Blood	ENSG00000248488	PGAM4P2	ENSG00000248488	CHM13_G0042658	PGAM4P2	PGAM4P2	processed_pseudogene	processed_pseudogene					0	0					1_to_1	identical gene model		1	1	1	1	0												0
Blood	ENSG00000248489	CHD1-DT	ENSG00000248489	CHM13_G0045121	LINC02062	LINC02062	lncRNA	lncRNA	0.944019	1.04195	0.65	0.72	1	1	-0.0414336	6.13593e-37	0.0131408	0.0131408	1_to_1	identical gene model		3;5	3;5	2	2	0									0	EFO_0000198	0.0037525	0
Blood	ENSG00000248490		ENSG00000248490	CHM13_G0044063	AC113355.1	AC113355.1	lncRNA	lncRNA					0	0					1_to_1	identical gene model	0.998084	5	5	1	1	0												0
Blood	ENSG00000248491		ENSG00000248491	CHM13_G0042793	AC093772.1	AC093772.1	lncRNA	lncRNA	1.9	2.085	1.9	2.085	0	0			0	0	1_to_1	identical gene model	0.999375	4;6;5;5;3	4;6;5;5;3	5	5	0									0	MONDO_0100096	0.018599	0
Blood	ENSG00000248492	ZFAT-AS1	ENSG00000248492	CHM13_G0054938	ZFAT-AS1	ZFAT-AS1	lncRNA	lncRNA	0.701364	0.779091	0.505	0.58	0	0			0.960827	0.960827	1_to_1	identical gene model		2	2	1	1	0	GRC Housekeeping								0	EFO_0000616	0.0036958	0
Blood	ENSG00000248493		ENSG00000248493	CHM13_G0045929	AC005351.1	AC005351.1	processed_pseudogene	processed_pseudogene	0.5	0.55	0.5	0.55	0	0			0	0	1_to_1	identical gene model		1	1	1	1	0												0
Blood	ENSG00000248494	LNX1-AS2	ENSG00000248494	CHM13_G0041771	LNX1-AS2	LNX1-AS2	lncRNA	lncRNA	1.625	1.775	1.625	1.775	0	0			0	0	1_to_1	identical gene model		2;2	2;2	2	2	0												0
Blood	ENSG00000248498	ASNSP1	ENSG00000248498	CHM13_G0053644	ASNSP1	ASNSP1	transcribed_unprocessed_pseudogene	transcribed_unprocessed_pseudogene	0.5	0.51	0.5	0.51	0	0			0	0	1_to_1	exon_length_diff		11;8;7;9	11;8;7;9	4	4	0				High Signal Region								0
Blood	ENSG00000248503	C4orf46P2	ENSG00000248503	CHM13_G0058755	AL356235.1	AL356235.1	transcribed_processed_pseudogene	transcribed_processed_pseudogene	1.47348	1.64468	1.37	1.53	1	1	-0.0385633	6.31555e-134	0.0531039	0.0531039	1_to_1	identical gene model		2;1	2;1	2	2	0	Localization Problem											0
Blood	ENSG00000248505	LINC02380	ENSG00000248505	CHM13_G0041858	LINC02380	LINC02380	lncRNA	lncRNA	0.57	0.59	0.57	0.59	0	0			0	0	1_to_1	identical gene model	0.998013	5;6;7;6;6;3	5;6;7;6;6;3	6	6	0												0
Blood	ENSG00000248506	TUBAP10	ENSG00000248506	CHM13_G0042777	AC097474.1	AC097474.1	processed_pseudogene	processed_pseudogene	0.596667	0.633333	0.32	0.37	0	0			0	0	1_to_1	identical gene model		1	1	1	1	0												0
Blood	ENSG00000248507	OR5H4P	ENSG00000248507	CHM13_G0039247	OR5H4P	OR5H4P	unprocessed_pseudogene	unprocessed_pseudogene	0.85	0.89	0.85	0.89	0	0			0	0	1_to_1	identical gene model		1	1	1	1	0												0
Blood	ENSG00000248508	SRP14-DT	ENSG00000248508	CHM13_G0018495	SRP14-AS1	SRP14-AS1	lncRNA	lncRNA	6.0148	6.761	5.03	5.68	1	1	-0.0431601	1.52874e-33	0.648374	0.652257	1_to_1	exon_length_diff		7;4;4;3;3;4;4;4	7;4;4;3;3;4;4;4	8	8	0									0	EFO_0003758	0.014488	0
Blood	ENSG00000248510	LINC02267	ENSG00000248510	CHM13_G0042396	LINC02267	LINC02267	lncRNA	lncRNA	0.578333	0.567143	0.455	0.51	0	0			0	0	1_to_1	identical gene model		2;4	2;4	2	2	0	Variation			High Signal Region					0	EFO_0000702	0.0045281	0
Blood	ENSG00000248511		ENSG00000248511	CHM13_G0042370	AC112695.1	AC112695.1	lncRNA	lncRNA					0	0					1_to_1	identical gene model		3	3	1	1	0												0
Blood	ENSG00000248514		ENSG00000248514	CHM13_G0046604	AC008443.3	AC008443.3	lncRNA	lncRNA	2.835	3.15625	1.885	2.03	0	0			0	0	1_to_1	identical gene model	0.999087	2	2	1	1	0			High Signal Region						0	EFO_1000189	0.0060119	0
Blood	ENSG00000248515		ENSG00000248515	CHM13_G0041406	AC024230.1	AC024230.1	lncRNA	lncRNA	2.71	2.87	0.875	1.025	0	0			0	0	1_to_1	identical gene model	0.999572	2;2;4;4	2;2;4;4	4	4	0												0
Blood	ENSG00000248516		ENSG00000248516	CHM13_G0041165	AC105415.1	AC105415.1	lncRNA	lncRNA	1.08506	1.22695	0.795	0.85	1	1	-0.0520458	0.00242981	0	0	1_to_1	exon_length_diff		3	3	1	1	0												0
Blood	ENSG00000248517	LINC02437	ENSG00000248517	CHM13_G0043540	LINC02437	LINC02437	lncRNA	lncRNA	0.705	0.805	0.705	0.805	0	0			0	0	1_to_1	identical gene model	0.99416	2	2	1	1	0												0
Blood	ENSG00000248518		ENSG00000248518	CHM13_G0041786	AC098587.1	AC098587.1	lncRNA	lncRNA					0	0					1_to_1	exon_length_diff		2	2	1	1	0												0
Blood	ENSG00000248521		ENSG00000248521	CHM13_G0043082	AC092612.1	AC092612.1	processed_pseudogene	processed_pseudogene	0.71619	0.794762	0.52	0.59	0	0			0	0	1_to_1	identical gene model		1	1	1	1	0												0
Blood	ENSG00000248522	SBF1P1	ENSG00000248522	CHM13_G0053785	SBF1P1	SBF1P1	processed_pseudogene	processed_pseudogene	0.516667	0.4575	0.4	0.39	0	0			0	0	1_to_1	identical gene model	0.998934	1	1	1	1	0									0	EFO_0005922	0.0073916	0
Blood	ENSG00000248525		ENSG00000248525	CHM13_G0043835	AC026787.1	AC026787.1	lncRNA	lncRNA					0	0					1_to_1	identical gene model		3	3	1	1	0												0
Blood	ENSG00000248527	MTATP6P1	ENSG00000248527	CHM13_G0057523	MTATP6P1	MTATP6P1	unprocessed_pseudogene	unprocessed_pseudogene	3422.32		3356.89		1	0			0.411584	1	1_to_1	identical gene model	0.993513	1	1	1	1	0	Gap, Variation		High Signal Region						0	EFO_0009187;EFO_0004197	0.0036958	0
Blood	ENSG00000248528	LINC02058	ENSG00000248528	CHM13_G0045023	LINC02058	LINC02058	lncRNA	lncRNA					0	0					1_to_1	identical gene model	0.998324	4	4	1	1	0												0
Blood	ENSG00000248529		ENSG00000248529	CHM13_G0044527	AC026746.1	AC026746.1	lncRNA	lncRNA	0.728	0.708	0.7	0.79	0	0			0	0	1_to_1	exon_length_diff		5;3;8	5;3;8	3	3	0									0	EFO_0000305	0.018162	0
Blood	ENSG00000248530	BCL2L12P1	ENSG00000248530	CHM13_G0039857	BCL2L12P1	BCL2L12P1	processed_pseudogene	processed_pseudogene	1.013	1.19444	0.575	0.805	0	0			0.0909091	0.0526316	1_to_1	identical gene model	0.998635	1	1	1	1	0												0
Blood	ENSG00000248531	NDUFA5P12	ENSG00000248531	CHM13_G0053671	NDUFA5P12	NDUFA5P12	unprocessed_pseudogene	unprocessed_pseudogene					0	0					1_to_1	identical gene model		2	2	1	1	0												0
Blood	ENSG00000248532		ENSG00000248532	CHM13_G0036427	AC119751.2	AC119751.2	processed_pseudogene	processed_pseudogene					0	0					1_to_1	identical gene model	0.994267	1	1	1	1	1	Gap		High Signal Region									0
Blood	ENSG00000248533		ENSG00000248533	CHM13_G0044224	AC034226.1	AC034226.1	lncRNA	lncRNA					0	0					1_to_1	identical gene model		2	2	1	1	0												0
Blood	ENSG00000248537		ENSG00000248537	CHM13_G0043829	AC091906.1	AC091906.1	lncRNA	lncRNA					0	0					1_to_1	identical gene model		4	4	1	1	0												0
Blood	ENSG00000248538	PPP1R3B-DT	ENSG00000248538	CHM13_G0052952	AC022784.1	AC022784.1	lncRNA	lncRNA	1.23152	1.38587	1.025	1.125	0	0			0.917897	0.918406	1_to_1	exon_length_diff		4;6;3;5;2;4;4;2;5;7;7;5;7;4;4;5;5;9;4;3;3;4;3;3;2;2;4;2;5;4;4;4;4;2;3;4;3;3;4;4;5;3;3;4;4;3;4;4;4;3;4;4;3;6;2;2;6;5;3;6;5;4;7;1;3;2;4;4;3;2	4;6;3;5;2;4;4;2;5;7;7;5;7;4;4;5;5;9;4;3;3;4;3;3;2;2;4;2;5;4;4;4;4;2;3;4;3;3;4;4;5;3;3;4;4;3;4;4;4;3;4;4;3;6;2;2;6;5;3;6;5;4;7;1;3;2;4;4;3;2	70	70	0	Variation, Path Problem								0	EFO_0005842	0.018265	0
Blood	ENSG00000248539	LINC02117	ENSG00000248539	CHM13_G0044221	LINC02117	LINC02117	lncRNA	lncRNA					0	0					1_to_1	identical gene model		4	4	1	1	0												0
Blood	ENSG00000248540		ENSG00000248540	CHM13_G0019362	AC010931.1	AC010931.1	lncRNA	lncRNA					0	0			1	1	1_to_1	exon_length_diff		1;2;3;2	1;2;3;2	4	4	0									0	EFO_0001064	0.031466	0
Blood	ENSG00000248542		ENSG00000248542	CHM13_G0043972	AC233724.5	AC233724.5	processed_pseudogene	processed_pseudogene	1.06429	1.254	1.01	1.22	0	0			0	0	1_to_1	identical gene model	0.998996	1	1	1	1	0	Path Problem, Gap											0
Blood	ENSG00000248543	NPM1P41	ENSG00000248543	CHM13_G0042213	NPM1P41	NPM1P41	processed_pseudogene	processed_pseudogene	1.16	1.2	1.16	1.2	0	0			0	0	1_to_1	exon_length_diff		3	3	1	1	0				High Signal Region								0
Blood	ENSG00000248544		ENSG00000248544	CHM13_G0046141	AC008676.1	AC008676.1	lncRNA	lncRNA	2.61506	2.92186	2.05	2.27	1	1	-0.0271504	0.0144398	0.212622	0.216628	1_to_1	exon_length_diff		2;3	2;3	2	2	0									0	EFO_0000365	0.043906	0
Blood	ENSG00000248545		ENSG00000248545	CHM13_G0041456	AC105290.1	AC105290.1	lncRNA	lncRNA					0	0					1_to_1	identical gene model	0.999636	5;2	5;2	2	2	0												0
Blood	ENSG00000248546	ANP32C	ENSG00000248546	CHM13_G0043280	ANP32C	ANP32C	processed_pseudogene	processed_pseudogene	0.775	1.031	0.68	0.805	0	0			0	0	1_to_1	identical gene model	0.998012	1	1	1	1	0									0	EFO_0000311	0.0099429	0
Blood	ENSG00000248547		ENSG00000248547	CHM13_G0041978	AC021146.2	AC021146.2	processed_pseudogene	processed_pseudogene	1.15	1.26	1.15	1.26	0	0			0	0	1_to_1	identical gene model		1	1	1	1	0	Variation											0
Blood	ENSG00000248548	MTND4P8	ENSG00000248548	CHM13_G0043183	MTND4P8	MTND4P8	unprocessed_pseudogene	unprocessed_pseudogene	0.955	1.055	0.955	1.055	0	0			0	0	1_to_1	identical gene model		1	1	1	1	0												0
Blood	ENSG00000248550	OTX2-AS1	ENSG00000248550	CHM13_G0016595	OTX2-AS1	OTX2-AS1	lncRNA	lncRNA	0.255	0.29	0.255	0.29	0	0			0.666667	0.666667	1_to_1	exon_length_diff		4;2;4;2;4	4;2;4;2;4	5	5	0			High Signal Region	High Signal Region					0	EFO_0008508	0.016596	0
Blood	ENSG00000248551		ENSG00000248551	CHM13_G0043423	AC095050.1	AC095050.1	lncRNA	lncRNA	1.04	1.07	1.04	1.07	0	0			0	0	1_to_1	identical gene model	0.998568	3	3	1	1	0									0	EFO_0003060	0.037686	0
Blood	ENSG00000248552		ENSG00000248552	CHM13_G0043252	AC074344.1	AC074344.1	processed_pseudogene	processed_pseudogene					0	0					1_to_1	identical gene model		1	1	1	1	0												0
Blood	ENSG00000248553	OR52H2P	ENSG00000248553	CHM13_G0008117	OR52H2P	OR52H2P	unitary_pseudogene	unitary_pseudogene	0.84	0.953333	0.695	0.8	0	0			0	0	1_to_1	identical gene model	0.999335	1	1	1	1	0	Variation											0
Blood	ENSG00000248554	C5orf34-AS1	ENSG00000248554	CHM13_G0044322	C5orf34-AS1	C5orf34-AS1	lncRNA	lncRNA	2.11023	2.58491	1.84	2.175	1	1	-0.204437	3.05718e-09	0	0	1_to_1	identical gene model	0.998384	3	3	1	1	0	Variation								0	EFO_0003060	0.010839	0
Blood	ENSG00000248555	LINC01339	ENSG00000248555	CHM13_G0044990	LINC01339	LINC01339	lncRNA	lncRNA	0.99	1.12	0.99	1.12	0	0			0	0	1_to_1	identical gene model	0.998386	5;6;5;5;5;5;5;5;6;2	5;6;5;5;5;5;5;5;6;2	10	10	0				High Signal Region								0
Blood	ENSG00000248557		ENSG00000248557	CHM13_G0039719	AC024558.1	AC024558.1	processed_pseudogene	processed_pseudogene	2.02258	2.29548	1.61	1.77	0	0			0	0	1_to_1	identical gene model		2	2	1	1	0												0
Blood	ENSG00000248559		ENSG00000248559	CHM13_G0045582	AC109454.2	AC109454.2	lncRNA	lncRNA	2.19179	2.45896	1.765	1.96	0	0			0	0	1_to_1	identical gene model	0.998892	2	2	1	1	0									0	EFO_0000305	0.03477	0
Blood	ENSG00000248560		ENSG00000248560	CHM13_G0046597	AC008620.2	AC008620.2	processed_pseudogene	processed_pseudogene	0.605	0.7	0.36	0.4	0	0			0	0	1_to_1	identical gene model		1	1	1	1	0												0
Blood	ENSG00000248564		ENSG00000248564	CHM13_G0041035	AC079140.1	AC079140.1	processed_pseudogene	processed_pseudogene	2.45731	2.79308	1.44	1.645	0	0			0	0	1_to_1	identical gene model		1	1	1	1	0												0
Blood	ENSG00000248565	TECRP2	ENSG00000248565	CHM13_G0042778	TECRP2	TECRP2	processed_pseudogene	processed_pseudogene					0	0					1_to_1	identical gene model	0.999353	1	1	1	1	0												0
Blood	ENSG00000248567		ENSG00000248567	CHM13_G0042053	AC068721.1	AC068721.1	lncRNA	lncRNA					0	0					1_to_1	identical gene model		4	4	1	1	0												0
Blood	ENSG00000248568	KRT8P48	ENSG00000248568	CHM13_G0045949	KRT8P48	KRT8P48	processed_pseudogene	processed_pseudogene	0.646316	0.74	0.48	0.54	0	0			0	0	1_to_1	identical gene model		1	1	1	1	0												0
Blood	ENSG00000248569		ENSG00000248569	CHM13_G0044860	AC026410.3	AC026410.3	processed_pseudogene	processed_pseudogene	1.26821	1.40244	0.97	1.09	1	1	-0.0372086	9.1878e-82	0.0663084	0.0663084	1_to_1	exon_length_diff		1	1	1	1	0												0
Blood	ENSG00000248571		ENSG00000248571	CHM13_G0043128	AC106882.1	AC106882.1	lncRNA	lncRNA	0.777083	0.867824	0.59	0.66	1	1	-0.03123	2.72662e-06	0	0	1_to_1	identical gene model	0.999825	2	2	1	1	0									0	EFO_0002496	0.046833	0
Blood	ENSG00000248572	EGFLAM-AS2	ENSG00000248572	CHM13_G0044230	EGFLAM-AS2	EGFLAM-AS2	lncRNA	lncRNA	1.03	1.126	0.85	0.94	0	0			0	0	1_to_1	identical gene model		3;3;2;3;3	3;3;2;3;3	5	5	0												0
Blood	ENSG00000248574	ADAM20P2	ENSG00000248574	CHM13_G0043426	ADAM20P2	ADAM20P2	processed_pseudogene	processed_pseudogene	2.462	2.816	1.36	1.48	0	0			0	0	1_to_1	identical gene model	0.999529	1	1	1	1	0												0
Blood	ENSG00000248576		ENSG00000248576	CHM13_G0012490	AC023794.1	AC023794.1	lncRNA	lncRNA	3.16667	3.46	3.71	3.98	0	0			0	0	1_to_1	identical gene model		3	3	1	1	0	Variation								0	EFO_0000676	0.0049734	0
Blood	ENSG00000248577		ENSG00000248577	CHM13_G0044239	AC091435.1	AC091435.1	processed_pseudogene	processed_pseudogene					0	0					1_to_1	identical gene model	0.999368	2	2	1	1	0												0
Blood	ENSG00000248578	NPM1P21	ENSG00000248578	CHM13_G0053799	NPM1P21	NPM1P21	processed_pseudogene	processed_pseudogene	0.864545	0.888333	0.59	0.75	0	0			0.0833333	0.142857	1_to_1	identical gene model	0.99727	2	2	1	1	0	Variation											0
Blood	ENSG00000248583		ENSG00000248583	CHM13_G0039198	AC119751.3	AC119751.3	unprocessed_pseudogene	unprocessed_pseudogene	1.50778	0.973333	1.2	0.77	0	0			0	0.889825	1_to_1	identical gene model	0.991124	3	3	1	1	1	Gap		High Signal Region	High Signal Region								0
Blood	ENSG00000248585		ENSG00000248585	CHM13_G0053509	AC084024.2	AC084024.2	processed_pseudogene	processed_pseudogene	1.15	1.39667	0.72	0.9	0	0			0	0	1_to_1	identical gene model		4	4	1	1	0												0
Blood	ENSG00000248586		ENSG00000248586	CHM13_G0044475	AC025470.1	AC025470.1	processed_pseudogene	processed_pseudogene	0.375	0.42625	0.2	0.22	0	0			0	0	1_to_1	identical gene model		1	1	1	1	0												0
Blood	ENSG00000248587	GDNF-AS1	ENSG00000248587	CHM13_G0044219	GDNF-AS1	GDNF-AS1	lncRNA	lncRNA	0.43	0.483333	0.52	0.63	0	0			0.742127	0.742127	1_to_1	identical gene model	0.999625	12;4;4;3;2;2	12;4;4;3;2;2	6	6	0									0	EFO_0005842	0.011976	0
Blood	ENSG00000248588		ENSG00000248588	CHM13_G0045020	AC008517.1	AC008517.1	lncRNA	lncRNA	3.36	3.47	3.36	3.47	0	0			0	0	1_to_1	identical gene model		5;2	5;2	2	2	0												0
Blood	ENSG00000248590	GLDCP1	ENSG00000248590	CHM13_G0041837	GLDCP1	GLDCP1	transcribed_processed_pseudogene	transcribed_processed_pseudogene	0.218261	0.245769	0.17	0.195	0	0			0.0555556	0.1	1_to_1	identical gene model		1	1	1	1	0												0
Blood	ENSG00000248591		ENSG00000248591	CHM13_G0044018	AC109445.1	AC109445.1	processed_pseudogene	processed_pseudogene					0	0					1_to_1	identical gene model		1	1	1	1	0												0
Blood	ENSG00000248592	STIMATE-MUSTN1	ENSG00000248592	CHM13_G0038806	STIMATE-MUSTN1	STIMATE-MUSTN1	protein_coding	protein_coding	3.34215	4.68584	3.22	4.54	1	1	-0.455085	5.9704e-84	0.941629	0.933047	1_to_1	exon_length_diff		4;5;10	4;5;10	3	3	0									0	EFO_0007814	0.23639	0
Blood	ENSG00000248593	DSTNP2	ENSG00000248593	CHM13_G0011355	DSTNP2	DSTNP2	transcribed_unprocessed_pseudogene	transcribed_unprocessed_pseudogene	6.16645	9.01694	5.9	8.425	1	1	-0.426691	5.93635e-44	0.555434	0.496129	1_to_1	exon_length_diff		1;2	1;2	2	2	0	Variation, Clone Problem								0	EFO_0005537	0.0073916	0
Blood	ENSG00000248596		ENSG00000248596	CHM13_G0046415	AC139491.2	AC139491.2	lncRNA	lncRNA	0.154	0.158333	0.12	0.13	0	0			0.95107	0.95107	1_to_1	identical gene model	0.999433	23	23	1	1	0									0	EFO_0000280	0.028679	0
Blood	ENSG00000248597		ENSG00000248597	CHM13_G0043716	AC126768.1	AC126768.1	lncRNA	lncRNA					0	0					1_to_1	identical gene model		3	3	1	1	0												0
Blood	ENSG00000248599	FLJ42969	ENSG00000248599	CHM13_G0054505	FLJ42969	FLJ42969	lncRNA	lncRNA	0.23	0.255	0.23	0.255	0	0			0.75	0.75	1_to_1	identical gene model	0.999649	2;3;3;3;4;3;2;3;2;5;2;3;2;2	2;3;3;3;4;3;2;3;2;5;2;3;2;2	14	14	0	GRC Housekeeping								0	EFO_0000305	0.026271	0
Blood	ENSG00000248600		ENSG00000248600	CHM13_G0045408	AC025465.2	AC025465.2	lncRNA	lncRNA					0	0			1	1	1_to_1	identical gene model	0.998688	3;3	3;3	2	2	0												0
Blood	ENSG00000248601		ENSG00000248601	CHM13_G0043330	AC116634.1	AC116634.1	lncRNA	lncRNA					0	0					1_to_1	identical gene model		4	4	1	1	0												0
Blood	ENSG00000248605		ENSG00000248605	CHM13_G0044046	AC022140.1	AC022140.1	lncRNA	lncRNA					0	0					1_to_1	identical gene model		3;3;3	3;3;3	3	3	0												0
Blood	ENSG00000248607		ENSG00000248607	CHM13_G0039698	AC117422.1	AC117422.1	lncRNA	lncRNA					0	0					1_to_1	identical gene model		2	2	1	1	0												0
Blood	ENSG00000248608		ENSG00000248608	CHM13_G0041455	AC133963.1	AC133963.1	processed_pseudogene	processed_pseudogene	0.3975	0.445	0.455	0.505	0	0			0	0	1_to_1	identical gene model	0.999166	1	1	1	1	0												0
Blood	ENSG00000248610	HSPA8P4	ENSG00000248610	CHM13_G0045481	HSPA8P4	HSPA8P4	processed_pseudogene	processed_pseudogene	0.337778	0.417143	0.27	0.31	0	0			0	0	1_to_1	exon_length_diff		1	1	1	1	0												0
Blood	ENSG00000248611		ENSG00000248611	CHM13_G0043159	AC107385.1	AC107385.1	processed_pseudogene	processed_pseudogene					0	0					1_to_1	identical gene model		1	1	1	1	0												0
Blood	ENSG00000248613		ENSG00000248613	CHM13_G0041979	AC021146.3	AC021146.3	unprocessed_pseudogene	unprocessed_pseudogene					0	0					1_to_1	identical gene model		1	1	1	1	0	Variation											0
Blood	ENSG00000248616	ANKRD49P3	ENSG00000248616	CHM13_G0045656	ANKRD49P3	ANKRD49P3	processed_pseudogene	processed_pseudogene					0	0					1_to_1	identical gene model		1	1	1	1	0												0
Blood	ENSG00000248618	ENPP7P3	ENSG00000248618	CHM13_G0039829	ENPP7P3	ENPP7P3	processed_pseudogene	processed_pseudogene		30.91		30.91	0	0			1	0	1_to_1	identical gene model	0.99917	1	1	1	1	0												0
Blood	ENSG00000248621		ENSG00000248621	CHM13_G0042951	AC108019.1	AC108019.1	processed_pseudogene	processed_pseudogene					0	0					1_to_1	identical gene model		1	1	1	1	0												0
Blood	ENSG00000248624		ENSG00000248624	CHM13_G0044103	AC022447.2	AC022447.2	lncRNA	lncRNA	1.54	1.75333	1.77	1.97	0	0			0	0	1_to_1	identical gene model		3	3	1	1	0									0	MONDO_0100096	0.0083079	0
Blood	ENSG00000248625		ENSG00000248625	CHM13_G0043355	AC079768.1	AC079768.1	processed_pseudogene	processed_pseudogene					0	0					1_to_1	identical gene model	0.997182	1	1	1	1	0												0
Blood	ENSG00000248626	GAPDHP40	ENSG00000248626	CHM13_G0046189	GAPDHP40	GAPDHP40	processed_pseudogene	processed_pseudogene	1.055	2.015	0.96	2.015	0	0			0.2	0	1_to_1	identical gene model	0.999005	1	1	1	1	0												0
Blood	ENSG00000248627		ENSG00000248627	CHM13_G0042374	AC095059.1	AC095059.1	lncRNA	lncRNA					0	0					1_to_1	identical gene model		2	2	1	1	0												0
Blood	ENSG00000248629		ENSG00000248629	CHM13_G0043204	AC092608.1	AC092608.1	lncRNA	lncRNA					0	0					1_to_1	identical gene model		2	2	1	1	0												0
Blood	ENSG00000248633	GET1P1	ENSG00000248633	CHM13_G0042630	WRBP1	WRBP1	transcribed_processed_pseudogene	transcribed_processed_pseudogene	4.65	5.07667	3.47	3.8	0	0			0	0	1_to_1	identical gene model		1	1	1	1	0												0
Blood	ENSG00000248634		ENSG00000248634	CHM13_G0045469	AC008588.1	AC008588.1	lncRNA	lncRNA					0	0					1_to_1	identical gene model		2	2	1	1	0									0	MONDO_0018531	0.015301	0
Blood	ENSG00000248635		ENSG00000248635	CHM13_G0041971	AC147055.1	AC147055.1	unprocessed_pseudogene	unprocessed_pseudogene					0	0					1_to_1	identical gene model		4	4	1	1	0	Path Problem											0
Blood	ENSG00000248636		ENSG00000248636	CHM13_G0013757	AC002070.1	AC002070.1	lncRNA	lncRNA	2.545	2.78955	1.555	1.69	0	0			0.465695	0.465695	1_to_1	identical gene model		3;4;3;3	3;4;3;3	4	4	0									0	EFO_1000315	0.0028961	0
Blood	ENSG00000248637		ENSG00000248637	CHM13_G0043383	AC108064.1	AC108064.1	processed_pseudogene	processed_pseudogene	7.28	8.23	7.28	8.23	0	0			0	0	1_to_1	identical gene model		1	1	1	1	0												0
Blood	ENSG00000248639		ENSG00000248639	CHM13_G0041959	AC098799.1	AC098799.1	processed_pseudogene	processed_pseudogene					0	0					1_to_1	identical gene model	0.999422	2	2	1	1	0	Gap											0
Blood	ENSG00000248640	HNRNPA1P56	ENSG00000248640	CHM13_G0042171	HNRNPA1P56	HNRNPA1P56	processed_pseudogene	processed_pseudogene	1.39	1.505	1.39	1.505	0	0			0	0	1_to_1	identical gene model		1	1	1	1	0												0
Blood	ENSG00000248641	HMGA1P2	ENSG00000248641	CHM13_G0042062	HMGA1P2	HMGA1P2	processed_pseudogene	processed_pseudogene	7.37067	8.25975	6.64	7.33	1	1	-0.038912	1.13358e-134	0	0	1_to_1	identical gene model		1	1	1	1	0									0	EFO_0000501	0.0059133	0
Blood	ENSG00000248642	OR10J2P	ENSG00000248642	CHM13_G0003549	OR10J2P	OR10J2P	unprocessed_pseudogene	unprocessed_pseudogene	0.615	0.74	0.615	0.74	0	0			0	0	1_to_1	identical gene model		1	1	1	1	0												0
Blood	ENSG00000248643	RBM14-RBM4	ENSG00000248643	CHM13_G0009646	RBM14-RBM4	RBM14-RBM4	protein_coding	protein_coding	5.44594	6.10004	5.25	5.92	1	1	-0.037639	2.38853e-136	0.988402	0.988403	1_to_1	identical gene model	0.999208	3;2;3;2	3;2;3;2	4	4	0									0	EFO_0007876	0.075972	0
Blood	ENSG00000248645		ENSG00000248645	CHM13_G0043292	AC106872.5	AC106872.5	unprocessed_pseudogene	unprocessed_pseudogene	1.07	1.0225	0.86	0.93	0	0			0	0	1_to_1	exon_length_diff		2	2	1	1	0												0
Blood	ENSG00000248646		ENSG00000248646	CHM13_G0042110	AC096759.1	AC096759.1	lncRNA	lncRNA					0	0					1_to_1	identical gene model		2	2	1	1	0				High Signal Region								0
Blood	ENSG00000248647		ENSG00000248647	CHM13_G0045990	AC012613.1	AC012613.1	lncRNA	lncRNA					0	0					1_to_1	identical gene model		2;3	2;3	2	2	0												0
Blood	ENSG00000248648		ENSG00000248648	CHM13_G0045550	AC113410.1	AC113410.1	processed_pseudogene	processed_pseudogene	15.2309	17.068	8.935	9.99	0	0			0	0	1_to_1	identical gene model		1	1	1	1	0												0
Blood	ENSG00000248651	GCSHP1	ENSG00000248651	CHM13_G0044252	GCSHP1	GCSHP1	processed_pseudogene	processed_pseudogene	1.5	1.77	1.28	1.49	0	0			0	0	1_to_1	identical gene model		1	1	1	1	0												0
Blood	ENSG00000248652		ENSG00000248652	CHM13_G0044471	AC034244.1	AC034244.1	processed_pseudogene	processed_pseudogene					0	0					1_to_1	identical gene model		1	1	1	1	0												0
Blood	ENSG00000248654	MTCO3P44	ENSG00000248654	CHM13_G0041465	MTCO3P44	MTCO3P44	unprocessed_pseudogene	unprocessed_pseudogene	2.074	2.33467	1.25	1.38	0	0			0	0	1_to_1	identical gene model		1	1	1	1	0												0
Blood	ENSG00000248656		ENSG00000248656	CHM13_G0042600	AC083795.2	AC083795.2	lncRNA	lncRNA					0	0			1	1	1_to_1	identical gene model		6;6;6	6;6;6	3	3	0												0
Blood	ENSG00000248659		ENSG00000248659	CHM13_G0039811	AC023162.1	AC023162.1	unprocessed_pseudogene	unprocessed_pseudogene	2.52857	2.85143	2.66	3.13	0	0			0	0	1_to_1	identical gene model	0.998733	1	1	1	1	0												0
Blood	ENSG00000248660	SRIP1	ENSG00000248660	CHM13_G0041864	SRIP1	SRIP1	processed_pseudogene	processed_pseudogene					0	0					1_to_1	identical gene model		1	1	1	1	0												0
Blood	ENSG00000248663	LINC00992	ENSG00000248663	CHM13_G0045326	LINC00992	LINC00992	lncRNA	lncRNA	1.04667	1.12	0.97	1.04	0	0			0	0	1_to_1	identical gene model		4;3	4;3	2	2	0									0	EFO_0001064	0.027807	0
Blood	ENSG00000248664		ENSG00000248664	CHM13_G0044621	AC010273.2	AC010273.2	lncRNA	lncRNA	0.594706	0.635333	0.51	0.55	0	0			0.909021	0.916667	1_to_1	identical gene model	0.999213	6	6	1	1	0									0	EFO_0000198	0.0043384	0
Blood	ENSG00000248667		ENSG00000248667	CHM13_G0044934	AC010486.1	AC010486.1	lncRNA	lncRNA					0	0					1_to_1	identical gene model		1	1	1	1	0												0
Blood	ENSG00000248668	OXCT1-AS1	ENSG00000248668	CHM13_G0044278	OXCT1-AS1	OXCT1-AS1	lncRNA	lncRNA	0.321905	0.361429	0.25	0.3	0	0			0.934356	0.934356	1_to_1	identical gene model		2;3;2	2;3;2	3	3	0									0	EFO_0008583	0.047306	0
Blood	ENSG00000248669		ENSG00000248669	CHM13_G0041158	AC116562.1	AC116562.1	processed_pseudogene	processed_pseudogene					0	0					1_to_1	identical gene model	0.992185	1	1	1	1	0												0
Blood	ENSG00000248671	ALG1L9P	ENSG00000248671	CHM13_G0009824	ALG1L9P	ALG1L9P	lncRNA	lncRNA	1.43411	1.61437	1.29	1.45	1	1	-0.032099	0.000420297	0.604403	0.603679	1_to_1	identical gene model	0.999561	4;3;3;4;4;2;4;3;2	4;3;3;4;4;2;4;3;2	9	9	0												0
Blood	ENSG00000248672	LY75-CD302	ENSG00000248672	CHM13_G0032721	LY75-CD302	LY75-CD302	protein_coding	protein_coding	0.221038	0.239735	0.19	0.2	1	1	-0.0390193	6.43823e-136	0.998783	0.998784	1_to_1	identical gene model	0.999716	39;38	39;38	2	2	0	Path Problem								0	EFO_0007985	0.6694	0
Blood	ENSG00000248673	LINC01331	ENSG00000248673	CHM13_G0044730	LINC01331	LINC01331	lncRNA	lncRNA	1.21952	1.34878	0.88	0.96	1	1	-0.0386449	2.84947e-50	0.00265957	0.00265957	1_to_1	exon_length_diff		3;3;2	3;3;2	3	3	0									0	EFO_0000326	0.03477	0
Blood	ENSG00000248674	RBBP4P6	ENSG00000248674	CHM13_G0044930	RBBP4P6	RBBP4P6	processed_pseudogene	processed_pseudogene					0	0					1_to_1	identical gene model		1	1	1	1	0												0
Blood	ENSG00000248676		ENSG00000248676	CHM13_G0042439	AC083902.1	AC083902.1	lncRNA	lncRNA					0	0					1_to_1	identical gene model		4	4	1	1	0									0	EFO_0000384	0.015789	0
Blood	ENSG00000248677	LINC02102	ENSG00000248677	CHM13_G0043771	LINC02102	LINC02102	lncRNA	lncRNA	0.37243	0.401607	0.24	0.265	1	1	-0.0295735	5.83836e-06	0.546728	0.551483	1_to_1	identical gene model	0.999654	3;3;3;2	3;3;3;2	4	4	0	Variation											0
Blood	ENSG00000248682	ARHGAP22-IT1	ENSG00000248682	CHM13_G0006301	ARHGAP22-IT1	ARHGAP22-IT1	lncRNA	lncRNA	1.71	1.85	1.71	1.85	0	0			0	0	1_to_1	identical gene model		2	2	1	1	0	Gap, GRC Housekeeping, Path Problem											0
Blood	ENSG00000248684	BIN2P2	ENSG00000248684	CHM13_G0044769	BIN2P2	BIN2P2	processed_pseudogene	processed_pseudogene	0.44	0.495	0.39	0.445	0	0			0	0	1_to_1	exon_length_diff		1	1	1	1	0												0
Blood	ENSG00000248685	LINC02484	ENSG00000248685	CHM13_G0041526	LINC02484	LINC02484	lncRNA	lncRNA	0.885	0.9825	0.46	0.475	0	0			0	0.2	1_to_1	identical gene model		5;4;4;3	5;4;4;3	4	4	0												0
Blood	ENSG00000248687		ENSG00000248687	CHM13_G0044077	AC024589.1	AC024589.1	unprocessed_pseudogene	unprocessed_pseudogene					0	0					1_to_1	identical gene model	0.996977	2	2	1	1	0	Variation											0
Blood	ENSG00000248690	HAS2-AS1	ENSG00000248690	CHM13_G0054738	HAS2-AS1	HAS2-AS1	lncRNA	lncRNA	0.478333	0.526667	0.35	0.395	0	0			0.45	0.45	1_to_1	exon_length_diff		4;9;7;4;5;4;3;3;5;4;6;7;7;7;5;5;7;4;4	4;9;7;4;5;4;3;3;5;4;6;7;7;7;5;5;7;4;4	19	19	0	GRC Housekeeping								0	EFO_0000637	0.0053589	0
Blood	ENSG00000248692	ADGRL3-AS1	ENSG00000248692	CHM13_G0041890	ADGRL3-AS1	ADGRL3-AS1	lncRNA	lncRNA					0	0					1_to_1	identical gene model	0.999244	8;9;8;3	8;9;8;3	4	4	0	Gap											0
Blood	ENSG00000248693	LINC02100	ENSG00000248693	CHM13_G0043981	LINC02100	LINC02100	lncRNA	lncRNA	14.2889	15.9433	10.91	12.6	0	0			0	0	1_to_1	identical gene model		2	2	1	1	0												0
Blood	ENSG00000248694		ENSG00000248694	CHM13_G0043480	AC079226.1	AC079226.1	lncRNA	lncRNA	1.58	1.77	1.58	1.77	0	0			0	0	1_to_1	identical gene model	0.992799	2	2	1	1	0									0	EFO_0000702	0.0038016	0
Blood	ENSG00000248696		ENSG00000248696	CHM13_G0046019	AC011406.1	AC011406.1	processed_pseudogene	processed_pseudogene	4.14111	4.62444	2.53	2.78	0	0			0	0	1_to_1	identical gene model		1	1	1	1	0												0
Blood	ENSG00000248697	TOX4P1	ENSG00000248697	CHM13_G0042615	TOX4P1	TOX4P1	processed_pseudogene	processed_pseudogene	0.353333	0.390351	0.235	0.26	0	0			0.0847458	0.0737705	1_to_1	identical gene model	0.999893	1	1	1	1	0												0
Blood	ENSG00000248698	LINC01085	ENSG00000248698	CHM13_G0041343	LINC01085	LINC01085	transcribed_processed_pseudogene	transcribed_processed_pseudogene	0.352632	0.397368	0.33	0.36	0	0			0.542735	0.542735	1_to_1	exon_length_diff		3;4;4;2;1	3;4;4;2;1	5	5	0												0
Blood	ENSG00000248699		ENSG00000248699	CHM13_G0043916	AC114964.1	AC114964.1	processed_pseudogene	processed_pseudogene	1.04	1.09333	0.8	0.83	0	0			0	0	1_to_1	identical gene model		1	1	1	1	0												0
Blood	ENSG00000248701		ENSG00000248701	CHM13_G0044953	AC008539.1	AC008539.1	lncRNA	lncRNA	2	2.2	2	2.2	0	0			0	0	1_to_1	identical gene model		2	2	1	1	0												0
Blood	ENSG00000248702		ENSG00000248702	CHM13_G0024774	AC005921.1	AC005921.1	processed_pseudogene	processed_pseudogene	7.41167	8.39333	6.61	7.585	0	0			0	0	1_to_1	identical gene model		1	1	1	1	0	GRC Housekeeping, Gap											0
Blood	ENSG00000248703	LINC02415	ENSG00000248703	CHM13_G0014102	LINC02415	LINC02415	lncRNA	lncRNA	0.510556	0.79	0.37	0.79	0	0			0.856532	0.995614	1_to_1	identical gene model	0.998794	2	2	1	1	0				Low Mappability								0
Blood	ENSG00000248704	MTND4P2	ENSG00000248704	CHM13_G0050841	MTND4P2	MTND4P2	unprocessed_pseudogene	unprocessed_pseudogene	0.95	1	0.95	1	0	0			0	0	1_to_1	identical gene model	0.999501	1	1	1	1	0												0
Blood	ENSG00000248705		ENSG00000248705	CHM13_G0033965	AC114812.4	AC114812.4	unprocessed_pseudogene	unprocessed_pseudogene					0	0					1_to_1	identical gene model		3	3	1	1	0												0
Blood	ENSG00000248708	LINC02144	ENSG00000248708	CHM13_G0044967	LINC02144	LINC02144	lncRNA	lncRNA					0	0					1_to_1	identical gene model		6	6	1	1	0												0
Blood	ENSG00000248709		ENSG00000248709	CHM13_G0045298	AC008549.1	AC008549.1	lncRNA	lncRNA					0	0			1	1	1_to_1	identical gene model	0.998791	3;2;3	3;2;3	3	3	0									0	EFO_0000182	0.041711	0
Blood	ENSG00000248710		ENSG00000248710	CHM13_G0040330	AC079594.2	AC079594.2	protein_coding	protein_coding	0.184286	0.199655	0.15	0.16	0	0			0.997894	0.99789	1_to_1	identical gene model		19	19	1	1	0				High Signal Region								0
Blood	ENSG00000248711	THUMPD3P1	ENSG00000248711	CHM13_G0050422	THUMPD3P1	THUMPD3P1	unprocessed_pseudogene	unprocessed_pseudogene	0.4	0.42	0.4	0.42	0	0			0	0	1_to_1	identical gene model		3	3	1	1	0												0
Blood	ENSG00000248712	CCDC153	ENSG00000248712	CHM13_G0010814	CCDC153	CCDC153	protein_coding	protein_coding	4.32847	4.81855	3.86	4.38	1	1	-0.0380125	2.84428e-135	0.704621	0.704572	1_to_1	identical gene model		6;7;8;2	6;7;8;2	4	4	0									0	EFO_0004838	0.1503	0
Blood	ENSG00000248713	C4orf54	ENSG00000248713	CHM13_G0042440	C4orf54	C4orf54	protein_coding	protein_coding	0.283333	0.313333	0.37	0.38	0	0			0	0	1_to_1	identical gene model		2	2	1	1	0									0	EFO_0004339	0.34319	0
Blood	ENSG00000248714	ZNF652-AS1	ENSG00000248714	CHM13_G0024694	AC091180.2	AC091180.2	lncRNA	lncRNA	4.18972	4.66591	2.55	2.63	1	1	-0.0385579	3.21041e-138	0.944963	0.94112	1_to_1	exon_length_diff		3;3;3	3;3;3	3	3	0	GRC Housekeeping, Gap											0
Blood	ENSG00000248715		ENSG00000248715	CHM13_G0042839	AC105424.1	AC105424.1	processed_pseudogene	processed_pseudogene					0	0					1_to_1	identical gene model		1	1	1	1	0												0
Blood	ENSG00000248716		ENSG00000248716	CHM13_G0042650	AC093815.1	AC093815.1	processed_pseudogene	processed_pseudogene					0	0					1_to_1	exon_count_diff		2	1	1	1	0												0
Blood	ENSG00000248717	LINC02222	ENSG00000248717	CHM13_G0046575	LINC02222	LINC02222	lncRNA	lncRNA	0.983636	1.14182	0.58	0.63	0	0			0	0	1_to_1	identical gene model	0.997533	2	2	1	1	0									0	EFO_0000702	0.0037657	0
Blood	ENSG00000248719	PRDM8-AS1	ENSG00000248719	CHM13_G0042200	AC021127.1	AC021127.1	lncRNA	lncRNA	1.61735	1.72552	1.31	1.31	1	1	-0.00546878	0.809563	0.414226	0.419069	1_to_1	exon_length_diff		4;2	4;2	2	2	0												0
Blood	ENSG00000248720	RFPL4AP5	ENSG00000248720	CHM13_G0054830	RFPL4AP5	RFPL4AP5	processed_pseudogene	processed_pseudogene	2.79	3.15	2.79	3.15	0	0			0	0	1_to_1	identical gene model		2	2	1	1	0	GRC Housekeeping											0
Blood	ENSG00000248722	AK3P4	ENSG00000248722	CHM13_G0045288	AK3P4	AK3P4	processed_pseudogene	processed_pseudogene	0.8	0.9	0.8	0.9	0	0			0	0	1_to_1	identical gene model	0.996562	1	1	1	1	0												0
Blood	ENSG00000248724	NPHP3-AS1	ENSG00000248724	CHM13_G0039873	NPHP3-AS1	NPHP3-AS1	lncRNA	lncRNA	0.310652	0.339167	0.215	0.235	1	1	-0.0385822	5.55523e-136	0.805591	0.805591	1_to_1	identical gene model		5;11	5;11	2	2	0				High Signal Region								0
Blood	ENSG00000248725		ENSG00000248725	CHM13_G0042274	AC097488.1	AC097488.1	processed_pseudogene	processed_pseudogene	0.72	0.793333	0.72	0.81	0	0			0	0	1_to_1	identical gene model		1	1	1	1	0												0
Blood	ENSG00000248727	LINC01948	ENSG00000248727	CHM13_G0044457	LINC01948	LINC01948	lncRNA	lncRNA	1.10824	1.13897	1.04	1.04	1	1	0.11551	6.81549e-07	0.896	0.902558	1_to_1	exon_length_diff		4;6;2;5	4;6;2;5	4	4	0												0
Blood	ENSG00000248729	MTCO1P30	ENSG00000248729	CHM13_G0043754	MTCO1P30	MTCO1P30	processed_pseudogene	processed_pseudogene	1.65082	1.86245	1.1	1.21	0	0			0	0	1_to_1	identical gene model		1	1	1	1	0												0
Blood	ENSG00000248730	EGFLAM-AS4	ENSG00000248730	CHM13_G0044228	EGFLAM-AS4	EGFLAM-AS4	lncRNA	lncRNA	0.26		0.26		0	0			0		1_to_1	exon_length_diff		4	4	1	1	0									0	EFO_0001064	0.0090995	0
Blood	ENSG00000248733		ENSG00000248733	CHM13_G0044494	AC008852.1	AC008852.1	lncRNA	lncRNA					0	0					1_to_1	identical gene model		3	3	1	1	0												0
Blood	ENSG00000248734		ENSG00000248734	CHM13_G0045081	AC008906.1	AC008906.1	lncRNA	lncRNA	2.12298	2.31413	1.71	1.795	1	1	-0.0162423	0.365777	0.832337	0.673771	1_to_1	exon_length_diff		2;2	2;2	2	2	0									0	EFO_0000305	0.036588	0
Blood	ENSG00000248735	R3HDM2P1	ENSG00000248735	CHM13_G0042855	R3HDM2P1	R3HDM2P1	processed_pseudogene	processed_pseudogene	2.07	2.14	2.07	2.14	0	0			0	0	1_to_1	identical gene model		1	1	1	1	0												0
Blood	ENSG00000248736		ENSG00000248736	CHM13_G0043726	AC094105.2	AC094105.2	lncRNA	lncRNA	0.572222	0.657778	0.39	0.44	0	0			0.1	0.1	1_to_1	identical gene model	0.994898	6;4;4	6;4;4	3	3	0												0
Blood	ENSG00000248738		ENSG00000248738	CHM13_G0053214	AC037441.1	AC037441.1	lncRNA	lncRNA	0.323571	0.342	0.235	0.23	0	0			0.111111	0.111111	1_to_1	exon_length_diff		4;4;3	4;4;3	3	3	0									0	EFO_0000326	0.040979	0
Blood	ENSG00000248739		ENSG00000248739	CHM13_G0043365	AC069306.1	AC069306.1	processed_pseudogene	processed_pseudogene					0	0					1_to_1	exon_length_diff		2	2	1	1	0												0
Blood	ENSG00000248740	LINC02428	ENSG00000248740	CHM13_G0042489	LINC02428	LINC02428	lncRNA	lncRNA					0	0			1	1	1_to_1	exon_length_diff		4;4;3;4;4;5;4;3;4;4	4;4;3;4;4;5;4;3;4;4	10	10	0				High Signal Region					0	EFO_0005842;EFO_0000182	0.038784	0
Blood	ENSG00000248744		ENSG00000248744	CHM13_G0041686	AC108467.1	AC108467.1	lncRNA	lncRNA					0	0					1_to_1	identical gene model	0.998605	6	6	1	1	0												0
Blood	ENSG00000248745	NMNAT1P4	ENSG00000248745	CHM13_G0043014	NMNAT1P4	NMNAT1P4	processed_pseudogene	processed_pseudogene	0.86	0.915	0.86	0.915	0	0			0	0	1_to_1	identical gene model	0.999047	1	1	1	1	0												0
Blood	ENSG00000248746	ACTN3	ENSG00000248746	CHM13_G0009639	ACTN3	ACTN3	protein_coding	protein_coding	0.389412	0.422778	0.27	0.295	0	0			0.968801	0.969144	1_to_1	identical gene model	0.999288	21;21;5	21;21;5	3	3	0	Variation				1	[Alpha-actinin-3 deficiency];[Sprinting performance]	3;3	known_molec_cause;known_molec_cause	0	EFO_0000289	0.1743	0
Blood	ENSG00000248747		ENSG00000248747	CHM13_G0042960	AC107220.1	AC107220.1	lncRNA	lncRNA	0.545	0.58	0.545	0.58	0	0			0	0	1_to_1	identical gene model		3	3	1	1	0									0	MONDO_0018531	0.012122	0
Blood	ENSG00000248748	MTND5P9	ENSG00000248748	CHM13_G0043182	MTND5P9	MTND5P9	unprocessed_pseudogene	unprocessed_pseudogene	1.21333	1.28667	0.44	0.53	0	0			0	0	1_to_1	identical gene model		1	1	1	1	0												0
Blood	ENSG00000248749		ENSG00000248749	CHM13_G0042263	AC104063.1	AC104063.1	lncRNA	lncRNA					0	0					1_to_1	identical gene model		3	3	1	1	0									0	EFO_0000326	0.02112	0
Blood	ENSG00000248750		ENSG00000248750	CHM13_G0042375	AC020699.1	AC020699.1	processed_pseudogene	processed_pseudogene					0	0					1_to_1	identical gene model		1	1	1	1	0												0
Blood	ENSG00000248751		ENSG00000248751	CHM13_G0037157	AC004997.1	AC004997.1	protein_coding	protein_coding	0.680104	0.763698	0.57	0.635	1	1	-0.0387401	7.5405e-134	0.99825	0.998245	1_to_1	identical gene model	0.999544	14;13;13;12;13	14;13;13;12;13	5	5	0	Clone Problem											0
Blood	ENSG00000248752		ENSG00000248752	CHM13_G0045422	AC116362.1	AC116362.1	lncRNA	lncRNA	0.5	0.52	0.5	0.52	0	0			0	0	1_to_1	identical gene model	0.999741	2;16;3;3	2;16;3;3	4	4	0	GRC Housekeeping											0
Blood	ENSG00000248753		ENSG00000248753	CHM13_G0045617	AC008406.2	AC008406.2	lncRNA	lncRNA					0	0					1_to_1	identical gene model		3	3	1	1	0												0
Blood	ENSG00000248755		ENSG00000248755	CHM13_G0043376	AC092639.1	AC092639.1	processed_pseudogene	processed_pseudogene	7.03	7.42	7.03	7.42	0	0			0	0	1_to_1	identical gene model	0.998636	1	1	1	1	0												0
Blood	ENSG00000248757	LINC02115	ENSG00000248757	CHM13_G0045175	LINC02115	LINC02115	lncRNA	lncRNA					0	0					1_to_1	identical gene model		5	5	1	1	0									0	EFO_0008523	0.015806	0
Blood	ENSG00000248758		ENSG00000248758	CHM13_G0045094	AC008883.1	AC008883.1	lncRNA	lncRNA					0	0					1_to_1	identical gene model	0.997394	2	2	1	1	0												0
Blood	ENSG00000248760																									0												0
Blood	ENSG00000248761		ENSG00000248761	CHM13_G0046589	AC091874.1	AC091874.1	processed_pseudogene	processed_pseudogene	1	1.12	1	1.12	0	0			0	0	1_to_1	identical gene model		1	1	1	1	0	Localization Problem											0
Blood	ENSG00000248762		ENSG00000248762	CHM13_G0054403	AC012339.1	AC012339.1	lncRNA	lncRNA	1.03	1.145	1.03	1.145	0	0			0	0	1_to_1	identical gene model	0.99988	2	2	1	1	0	GRC Housekeeping											0
Blood	ENSG00000248763		ENSG00000248763	CHM13_G0041991	AC111000.2	AC111000.2	unprocessed_pseudogene	unprocessed_pseudogene					0	0					1_to_1	exon_length_diff		3	3	1	1	0												0
Blood	ENSG00000248764		ENSG00000248764	CHM13_G0043038	AC092435.2	AC092435.2	lncRNA	lncRNA					0	0					1_to_1	identical gene model		3	3	1	1	0									0	EFO_0000707	0.0049268	0
Blood	ENSG00000248765	MTCYBP37	ENSG00000248765	CHM13_G0043816	MTCYBP37	MTCYBP37	processed_pseudogene	processed_pseudogene	3.13	3.23	3.13	3.23	0	0			0	0	1_to_1	identical gene model	0.99947	1	1	1	1	0												0
Blood	ENSG00000248766		ENSG00000248766	CHM13_G0043991	AC093303.1	AC093303.1	processed_pseudogene	processed_pseudogene					0	0					1_to_1	identical gene model		1	1	1	1	0												0
Blood	ENSG00000248767	FOXL3	ENSG00000248767	CHM13_G0049708	FOXL3	FOXL3	protein_coding	protein_coding					0	0					1_to_1	identical gene model		3;2	3;2	2	2	0	Gap								0	EFO_0004747	0.15579	0
Blood	ENSG00000248769		ENSG00000248769	CHM13_G0044649	AC139495.1	AC139495.1	unprocessed_pseudogene	unprocessed_pseudogene	3.29788	1.73607	0.935	1.125	0	0			0.993505	0.997639	1_to_1	identical gene model	0.999448	1	1	1	1	0	Path Problem, GRC Housekeeping, Variation		High Signal Region	High Signal Region								0
Blood	ENSG00000248770		ENSG00000248770	CHM13_G0043465	AC019235.1	AC019235.1	unprocessed_pseudogene	unprocessed_pseudogene					0	0					1_to_1	identical gene model	0.996126	1	1	1	1	0												0
Blood	ENSG00000248771	SMIM31	ENSG00000248771	CHM13_G0043284	SMIM31	SMIM31	protein_coding	protein_coding	0.468571	0.515714	0.22	0.24	0	0			0	0	1_to_1	identical gene model		4;3	4;3	2	2	0									0	EFO_0000280	0.075555	0
Blood	ENSG00000248772		ENSG00000248772	CHM13_G0040243	AC108729.3	AC108729.3	unprocessed_pseudogene	unprocessed_pseudogene					0	0					1_to_1	identical gene model		1	1	1	1	0												0
Blood	ENSG00000248773		ENSG00000248773	CHM13_G0040004	AC108727.1	AC108727.1	lncRNA	lncRNA	3.276	3.734	3.65	4.52	0	0			0	0	1_to_1	identical gene model		2	2	1	1	0												0
Blood	ENSG00000248774		ENSG00000248774	CHM13_G0043388	AC097534.1	AC097534.1	lncRNA	lncRNA	1.9592	2.1584	1.5	1.66	0	0			0.989388	0.989388	1_to_1	identical gene model		3	3	1	1	0									0	EFO_0000702	0.010769	0
Blood	ENSG00000248775		ENSG00000248775	CHM13_G0043784	AC091951.2	AC091951.2	processed_pseudogene	processed_pseudogene					0	0					1_to_1	identical gene model		2	2	1	1	0												0
Blood	ENSG00000248777		ENSG00000248777	CHM13_G0041300	AC006499.1	AC006499.1	processed_pseudogene	processed_pseudogene	0.57	0.63	0.57	0.63	0	0			0	0	1_to_1	identical gene model	0.997644	1	1	1	1	0												0
Blood	ENSG00000248778		ENSG00000248778	CHM13_G0042520	AC105391.1	AC105391.1	processed_pseudogene	processed_pseudogene					0	0			1	1	1_to_1	identical gene model		1	1	1	1	0												0
Blood	ENSG00000248779		ENSG00000248779	CHM13_G0044338	AC093297.1	AC093297.1	lncRNA	lncRNA	1.13	1.26	1.13	1.26	0	0			0	0	1_to_1	identical gene model		3	3	1	1	0				High Signal Region					0	EFO_0000707	0.027306	0
Blood	ENSG00000248780	ARL4AP2	ENSG00000248780	CHM13_G0041625	ARL4AP2	ARL4AP2	processed_pseudogene	processed_pseudogene	2.64117	2.97325	2.06	2.32	1	1	-0.0421355	3.47052e-36	0.0158537	0.0158537	1_to_1	identical gene model	0.999001	1	1	1	1	0												0
Blood	ENSG00000248781	PSMC1P4	ENSG00000248781	CHM13_G0044453	PSMC1P4	PSMC1P4	processed_pseudogene	processed_pseudogene	0.858333	0.936667	0.41	0.475	0	0			0.589744	0.589744	1_to_1	identical gene model	0.999397	1	1	1	1	0												0
Blood	ENSG00000248783		ENSG00000248783	CHM13_G0043884	AC106771.1	AC106771.1	lncRNA	lncRNA		0.302		0.25	0	0				0	1_to_1	transcript_count_diff		3	3;3	1	2	0												0
Blood	ENSG00000248785	HIGD1AP14	ENSG00000248785	CHM13_G0042567	HIGD1AP14	HIGD1AP14	processed_pseudogene	processed_pseudogene	6.46567	7.129	5.755	6.335	0	0			0	0	1_to_1	identical gene model		1	1	1	1	0												0
Blood	ENSG00000248787		ENSG00000248787	CHM13_G0039692	AC092903.2	AC092903.2	lncRNA	lncRNA	0.926944	1.02972	0.585	0.66	0	0			0.303333	0.303333	1_to_1	exon_length_diff		6;3	6;3	2	2	0				High Signal Region					0	EFO_0000729	0.0056884	0
Blood	ENSG00000248789	LINC02118	ENSG00000248789	CHM13_G0044371	LINC02118	LINC02118	lncRNA	lncRNA					0	0					1_to_1	identical gene model		4;4	4;4	2	2	0												0
Blood	ENSG00000248790		ENSG00000248790	CHM13_G0039984	AC097103.1	AC097103.1	lncRNA	lncRNA					0	0					1_to_1	identical gene model		2	2	1	1	0									0	EFO_0000384	0.0058188	0
Blood	ENSG00000248791		ENSG00000248791	CHM13_G0043898	AC010627.1	AC010627.1	processed_pseudogene	processed_pseudogene	2.4996	2.84475	1.79	2.115	1	1	-0.0395506	4.54451e-135	0	0	1_to_1	identical gene model		1	1	1	1	0												0
Blood	ENSG00000248794		ENSG00000248794	CHM13_G0044883	AC026436.1	AC026436.1	processed_pseudogene	processed_pseudogene	13.0242	14.4167	7.81	8.72	0	0			0.0163934	0.0163934	1_to_1	identical gene model		1	1	1	1	0												0
Blood	ENSG00000248795		ENSG00000248795	CHM13_G0042905	AC098859.1	AC098859.1	processed_pseudogene	processed_pseudogene	0.477561	0.599365	0.4	0.47	0	0			0.0869565	0.0928571	1_to_1	identical gene model	0.996225	1	1	1	1	0												0
Blood	ENSG00000248796	MED15P8	ENSG00000248796	CHM13_G0032345	MED15P8	MED15P8	unprocessed_pseudogene	unprocessed_pseudogene					0	0					1_to_1	identical gene model		4	4	1	1	0	Path Problem											0
Blood	ENSG00000248799		ENSG00000248799	CHM13_G0045459	AC022118.1	AC022118.1	lncRNA	lncRNA					0	0					1_to_1	identical gene model		4	4	1	1	0												0
Blood	ENSG00000248801	C8orf34-AS1	ENSG00000248801	CHM13_G0053982	C8orf34-AS1	C8orf34-AS1	lncRNA	lncRNA	0.44	0.483333	0.34	0.39	0	0			0.819346	0.819346	1_to_1	exon_length_diff		3;4;5;5;5;4;4;3;2;5	3;4;5;5;5;4;4;3;2;5	10	10	0									0	EFO_0000676	0.02049	0
Blood	ENSG00000248802		ENSG00000248802	CHM13_G0042815	AC078850.2	AC078850.2	lncRNA	lncRNA					0	0					1_to_1	identical gene model		2;2	2;2	2	2	0												0
Blood	ENSG00000248803		ENSG00000248803	CHM13_G0044587	AC092349.1	AC092349.1	processed_pseudogene	processed_pseudogene					0	0					1_to_1	identical gene model		1	1	1	1	0												0
Blood	ENSG00000248807	KRTAP9-12P	ENSG00000248807	CHM13_G0024266	KRTAP9-12P	KRTAP9-12P	unprocessed_pseudogene	unprocessed_pseudogene	1.26	1.39	1.26	1.39	0	0			0	0	1_to_1	identical gene model	0.998118	1	1	1	1	0	Variation, GRC Housekeeping											0
Blood	ENSG00000248809	LINC01095	ENSG00000248809	CHM13_G0043027	LINC01095	LINC01095	lncRNA	lncRNA	2.8725	3.21875	0.27	0.295	0	0			0.625	0.625	1_to_1	identical gene model	0.999952	9;3;6;6;5;3;2;3	9;3;6;6;5;3;2;3	8	8	0									0	EFO_0002690	0.0015248	0
Blood	ENSG00000248810	LINC02432	ENSG00000248810	CHM13_G0042961	LINC02432	LINC02432	lncRNA	lncRNA	7.76484	8.62084	5.99	6.8	1	1	-0.0316663	9.51231e-11	0.784677	0.782686	1_to_1	exon_length_diff		5;4;2;2;4;5;4;3	5;4;2;2;4;5;4;3	8	8	0									0	EFO_0000478	0.031256	0
Blood	ENSG00000248813		ENSG00000248813	CHM13_G0044106	AC022447.3	AC022447.3	lncRNA	lncRNA					0	0					1_to_1	identical gene model		1	1	1	1	0												0
Blood	ENSG00000248816		ENSG00000248816	CHM13_G0043479	AC079226.2	AC079226.2	lncRNA	lncRNA					0	0					1_to_1	identical gene model	0.998254	2	2	1	1	0												0
Blood	ENSG00000248817	PMPCAP1	ENSG00000248817	CHM13_G0042366	PMPCAP1	PMPCAP1	processed_pseudogene	processed_pseudogene	0.26	0.285	0.26	0.285	0	0			0.333333	0.333333	1_to_1	identical gene model		1	1	1	1	0									0	EFO_0000708	0.0073916	0
Blood	ENSG00000248820	DYNLL1P6	ENSG00000248820	CHM13_G0042449	DYNLL1P6	DYNLL1P6	processed_pseudogene	processed_pseudogene					0	0					1_to_1	identical gene model		1	1	1	1	0												0
Blood	ENSG00000248821		ENSG00000248821	CHM13_G0031635	AC009238.3	AC009238.3	unprocessed_pseudogene	unprocessed_pseudogene		25.6733		28.71	0	0			1	0	1_to_1	identical gene model		3	3	1	1	0	Path Problem			Low Mappability								0
Blood	ENSG00000248822	APOBEC3AP1	ENSG00000248822	CHM13_G0043364	APOBEC3AP1	APOBEC3AP1	processed_pseudogene	processed_pseudogene	8.2	8.49	8.2	8.49	0	0			0	0	1_to_1	identical gene model		1	1	1	1	0												0
Blood	ENSG00000248824		ENSG00000248824	CHM13_G0042004	AC108078.1	AC108078.1	unprocessed_pseudogene	unprocessed_pseudogene	0.849545	1.10829	0.75	0.83	0	0			0.982872	0.969741	1_to_1	identical gene model	0.999172	1	1	1	1	0												0
Blood	ENSG00000248826	PCBP2P3	ENSG00000248826	CHM13_G0045014	PCBP2P3	PCBP2P3	processed_pseudogene	processed_pseudogene					0	0					1_to_1	identical gene model		1	1	1	1	0												0
Blood	ENSG00000248827		ENSG00000248827	CHM13_G0045195	AC024587.1	AC024587.1	processed_pseudogene	processed_pseudogene	0.23	0.262	0.27	0.32	0	0			0	0	1_to_1	identical gene model	0.999072	1	1	1	1	0												0
Blood	ENSG00000248830	ZNF807P	ENSG00000248830	CHM13_G0028413	ZNF807P	ZNF807P	unprocessed_pseudogene	unprocessed_pseudogene	0.453125	0.51898	0.27	0.32	0	0			0.578872	0.57298	1_to_1	identical gene model		3	3	1	1	0												0
Blood	ENSG00000248831		ENSG00000248831	CHM13_G0042162	AC008638.1	AC008638.1	processed_pseudogene	processed_pseudogene	1.335	1.475	1.335	1.475	0	0			0	0	1_to_1	identical gene model	0.999769	1	1	1	1	0												0
Blood	ENSG00000248834	MARK2P5	ENSG00000248834	CHM13_G0043914	MARK2P5	MARK2P5	processed_pseudogene	processed_pseudogene	1.06	1.15	1.06	1.15	0	0			0	0	1_to_1	identical gene model		1	1	1	1	0												0
Blood	ENSG00000248835																									0												0
Blood	ENSG00000248837		ENSG00000248837	CHM13_G0041430	AC097512.1	AC097512.1	lncRNA	lncRNA	0.69375	0.73625	0.33	0.36	0	0			0.3	0.3	1_to_1	identical gene model		7;6;4;3;5;10;10;5;8;4;7;6;5;8;6;7;5;8;5;7;5;5;7;4;5;5;9;3;5;4	7;6;4;3;5;10;10;5;8;4;7;6;5;8;6;7;5;8;5;7;5;5;7;4;5;5;9;3;5;4	30	30	0									0	EFO_0000305	0.040979	0
Blood	ENSG00000248838	PGAM1P13	ENSG00000248838	CHM13_G0054619	PGAM1P13	PGAM1P13	processed_pseudogene	processed_pseudogene					0	0					1_to_1	identical gene model		1	1	1	1	0	GRC Housekeeping											0
Blood	ENSG00000248839		ENSG00000248839	CHM13_G0039260	AC021660.2	AC021660.2	lncRNA	lncRNA	3.19	3.78	3.19	3.78	0	0			0.982143	0.982143	1_to_1	identical gene model		2	2	1	1	0												0
Blood	ENSG00000248840		ENSG00000248840	CHM13_G0041133	AL645949.1	AL645949.1	transcribed_processed_pseudogene	transcribed_processed_pseudogene	6.545	7.495	6.545	7.495	0	0			0	0	1_to_1	identical gene model		1;1	1;1	2	2	0												0
Blood	ENSG00000248842		ENSG00000248842	CHM13_G0045941	AC011396.1	AC011396.1	lncRNA	lncRNA					0	0					1_to_1	identical gene model	0.997955	2	2	1	1	0									0	EFO_0000519	0.013942	0
Blood	ENSG00000248843	RPL7AP29	ENSG00000248843	CHM13_G0041134	AL645949.2	AL645949.2	processed_pseudogene	processed_pseudogene	0.72	0.79	0.72	0.79	0	0			0	0	1_to_1	identical gene model	0.999236	1	1	1	1	0												0
Blood	ENSG00000248844	LINC02753	ENSG00000248844	CHM13_G0009777	LINC02753	LINC02753	lncRNA	lncRNA	1.01667	1.17333	0.47	0.48	0	0			0	0	1_to_1	identical gene model	0.999724	2;2	2;2	2	2	0									0	EFO_0000478	0.034291	0
Blood	ENSG00000248846	LINC02065	ENSG00000248846	CHM13_G0044581	LINC02065	LINC02065	lncRNA	lncRNA	0.375	0.406923	0.25	0.28	0	0			0	0	1_to_1	exon_length_diff		3	3	1	1	0												0
Blood	ENSG00000248847		ENSG00000248847	CHM13_G0041895	AC074087.1	AC074087.1	processed_pseudogene	processed_pseudogene					0	0					1_to_1	identical gene model	0.998341	1	1	1	1	0	Gap											0
Blood	ENSG00000248848	PPBPP2	ENSG00000248848	CHM13_G0042087	PPBPP2	PPBPP2	transcribed_unprocessed_pseudogene	transcribed_unprocessed_pseudogene	0.3225	0.355	0.315	0.35	0	0			0	0	1_to_1	identical gene model		1;3	1;3	2	2	0									0	EFO_0001358	0.0014783	0
Blood	ENSG00000248850		ENSG00000248850	CHM13_G0039721	AC078867.1	AC078867.1	processed_pseudogene	processed_pseudogene					0	0					1_to_1	identical gene model	0.998209	1	1	1	1	0												0
Blood	ENSG00000248851		ENSG00000248851	CHM13_G0041377	AC006427.1	AC006427.1	processed_pseudogene	processed_pseudogene	1.685	1.925	1.685	1.925	0	0			0	0	1_to_1	identical gene model		1	1	1	1	0												0
Blood	ENSG00000248853		ENSG00000248853	CHM13_G0045366	AC113352.1	AC113352.1	processed_pseudogene	processed_pseudogene	1.57	1.62	1.57	1.62	0	0			0	0	1_to_1	identical gene model	0.999113	2	2	1	1	0												0
Blood	ENSG00000248854	HNRNPH1P3	ENSG00000248854	CHM13_G0044439	HNRNPH1P3	HNRNPH1P3	processed_pseudogene	processed_pseudogene	0.783333	0.85	0.76	0.83	0	0			0	0	1_to_1	identical gene model	0.998366	1	1	1	1	0												0
Blood	ENSG00000248858	FLJ46284	ENSG00000248858	CHM13_G0054330	FLJ46284	FLJ46284	lncRNA	lncRNA	0.415196	0.436458	0.27	0.29	1	1	-0.0386912	7.53277e-137	0	0	1_to_1	identical gene model	0.999942	3;3;4;1	3;3;4;1	4	4	0	GRC Housekeeping								0	EFO_0000707	0.0075813	0
Blood	ENSG00000248859	LINC01574	ENSG00000248859	CHM13_G0046442	LINC01574	LINC01574	lncRNA	lncRNA					0	0					1_to_1	identical gene model		2	2	1	1	0												0
Blood	ENSG00000248863		ENSG00000248863	CHM13_G0042925	AC097376.2	AC097376.2	transcribed_processed_pseudogene	transcribed_processed_pseudogene	1.16397	1.33164	0.79	0.9	0	0			0.539518	0.539518	1_to_1	identical gene model		1;2	1;2	2	2	0				High Signal Region								0
Blood	ENSG00000248866	USP46-DT	ENSG00000248866	CHM13_G0041751	USP46-DT	USP46-DT	lncRNA	lncRNA	2.09008	2.33717	1.68	1.87	1	1	-0.0390684	2.14791e-133	0	0	1_to_1	identical gene model		2	2	1	1	0												0
Blood	ENSG00000248867		ENSG00000248867	CHM13_G0045212	AC010625.1	AC010625.1	processed_pseudogene	processed_pseudogene					0	0					1_to_1	identical gene model		2	2	1	1	0				High Signal Region								0
Blood	ENSG00000248869	LINC02511	ENSG00000248869	CHM13_G0042884	LINC02511	LINC02511	lncRNA	lncRNA	0.215	0.235	0.215	0.235	0	0			0.333333	0.333333	1_to_1	exon_length_diff		5;4;6;4;4;5	5;4;6;4;4;5	6	6	0									0	Orphanet_100	0.034393	0
Blood	ENSG00000248870		ENSG00000248870	CHM13_G0044900	AC026782.2	AC026782.2	lncRNA	lncRNA	1.125	1.32	1.125	1.32	0	0			0	0	1_to_1	identical gene model	0.998111	1	1	1	1	0									0	MONDO_0100096	0.014715	0
Blood	ENSG00000248871	TNFSF12-TNFSF13	ENSG00000248871	CHM13_G0023028	TNFSF12-TNFSF13	TNFSF12-TNFSF13	protein_coding	protein_coding	0.602273	0.674403	0.425	0.465	1	1	-0.055856	1.74084e-09	0.998794	0.998774	1_to_1	identical gene model	0.998586	11	11	1	1	0	Clone Problem								0	EFO_0004696	0.28375	0
Blood	ENSG00000248872	LINC02431	ENSG00000248872	CHM13_G0043374	LINC02431	LINC02431	lncRNA	lncRNA	0.3	0.36	0.3	0.36	0	0			0.555556	0.555556	1_to_1	identical gene model	0.998619	5;5;5;5;3;6;5;6	5;5;5;5;3;6;5;6	8	8	0												0
Blood	ENSG00000248873	SERBP1P6	ENSG00000248873	CHM13_G0044287	SERBP1P6	SERBP1P6	processed_pseudogene	processed_pseudogene	1.00591	1.13682	0.69	0.765	1	1	-0.0389737	2.85049e-136	0.140179	0.140179	1_to_1	identical gene model		2	2	1	1	0												0
Blood	ENSG00000248874	LINC02899	ENSG00000248874	CHM13_G0044020	C5orf17	C5orf17	lncRNA	lncRNA	1.07096	1.19843	0.46	0.53	0	0			0.196912	0.196912	1_to_1	identical gene model		5;4	5;4	2	2	0									0	EFO_0001064	0.04976	0
Blood	ENSG00000248876		ENSG00000248876	CHM13_G0045214	AC091917.2	AC091917.2	lncRNA	lncRNA					0	0					1_to_1	exon_length_diff		1	1	1	1	0									0	EFO_0000305	0.034415	0
Blood	ENSG00000248877	PGBD4P4	ENSG00000248877	CHM13_G0042831	PGBD4P4	PGBD4P4	processed_pseudogene	processed_pseudogene					0	0					1_to_1	identical gene model		1	1	1	1	0												0
Blood	ENSG00000248878		ENSG00000248878	CHM13_G0044104	AC022447.4	AC022447.4	transcribed_processed_pseudogene	transcribed_processed_pseudogene	6.91	8.26	6.91	8.26	0	0			0	0	1_to_1	identical gene model		1	1	1	1	0												0
Blood	ENSG00000248880	ICE2P1	ENSG00000248880	CHM13_G0043607	ICE2P1	ICE2P1	processed_pseudogene	processed_pseudogene	0.335	0.36	0.335	0.36	0	0			0	0	1_to_1	identical gene model	0.999497	2	2	1	1	0												0
Blood	ENSG00000248881		ENSG00000248881	CHM13_G0044761	AC010245.1	AC010245.1	lncRNA	lncRNA	1.05115	1.14538	0.73	0.795	0	0			0.984208	0.984208	1_to_1	identical gene model		2	2	1	1	0												0
Blood	ENSG00000248883	B4GALNT2P1	ENSG00000248883	CHM13_G0024685	B4GALNT2P1	B4GALNT2P1	unprocessed_pseudogene	unprocessed_pseudogene					0	0					1_to_1	identical gene model		2	2	1	1	0	GRC Housekeeping, Gap											0
Blood	ENSG00000248884		ENSG00000248884	CHM13_G0044609	AC010280.2	AC010280.2	lncRNA	lncRNA	3.33133	3.7072	2.38	2.56	0	0			0	0	1_to_1	identical gene model	0.998588	3	3	1	1	0									0	EFO_0000182	0.019409	0
Blood	ENSG00000248885	SEPTIN7P10	ENSG00000248885	CHM13_G0045345	AC118465.1	AC118465.1	processed_pseudogene	processed_pseudogene	0.598125	0.672813	0.41	0.455	0	0			0	0	1_to_1	identical gene model	0.999148	2	2	1	1	0												0
Blood	ENSG00000248886	UGT2A3P7	ENSG00000248886	CHM13_G0042009	UGT2A3P7	UGT2A3P7	unprocessed_pseudogene	unprocessed_pseudogene	1.37	1.42	1.37	1.42	0	0			0	0	1_to_1	identical gene model	0.998364	1	1	1	1	0												0
Blood	ENSG00000248890	HHIP-AS1	ENSG00000248890	CHM13_G0042998	HHIP-AS1	HHIP-AS1	lncRNA	lncRNA	0.741429	0.829038	0.52	0.59	0	0			0.835404	0.820842	1_to_1	identical gene model	0.998119	2;2;3;4	2;2;3;4	4	4	0									0	EFO_0000280	0.031148	0
Blood	ENSG00000248891		ENSG00000248891	CHM13_G0044365	AC091860.1	AC091860.1	processed_pseudogene	processed_pseudogene					0	0					1_to_1	identical gene model		1	1	1	1	0												0
Blood	ENSG00000248893	FAM138E	ENSG00000248893	CHM13_G0020117	FAM138E	FAM138E	lncRNA	lncRNA	0.9096	0.998235	0.84	0.655	0	0			0.644319	0.492032	1_to_1	identical gene model		3;2	3;2	2	2	0	Gap, Missing sequence		High Signal Region	Low Mappability					0	EFO_0000616	0.0036958	0
Blood	ENSG00000248895		ENSG00000248895	CHM13_G0024670	AC068531.2	AC068531.2	processed_pseudogene	processed_pseudogene	91.62	107.27	91.62	107.27	0	0			0	0	1_to_1	identical gene model		1	1	1	1	0	GRC Housekeeping, Gap											0
Blood	ENSG00000248896		ENSG00000248896	CHM13_G0052924	AC105001.1	AC105001.1	lncRNA	lncRNA	0.680275	0.748696	0.455	0.5	1	1	-0.0456616	0.000383485	0.0094086	0.00935829	1_to_1	exon_length_diff		3;2;3	3;2;3	3	3	0	Variation, Path Problem											0
Blood	ENSG00000248898	PELO-AS1	ENSG00000248898	CHM13_G0044374	AC022126.1	AC022126.1	lncRNA	lncRNA	0.298333	0.326364	0.19	0.21	0	0			0.0344828	0.0344828	1_to_1	identical gene model	0.999907	4;4	4;4	2	2	0				High Signal Region								0
Blood	ENSG00000248901	LINC01846	ENSG00000248901	CHM13_G0045105	LINC01846	LINC01846	lncRNA	lncRNA	1.38	1.65	1.38	1.65	0	0			0.5	0.5	1_to_1	exon_length_diff		5;5	5;5	2	2	0												0
Blood	ENSG00000248903		ENSG00000248903	CHM13_G0009815	AP000867.1	AP000867.1	processed_pseudogene	processed_pseudogene					0	0					1_to_1	exon_length_diff		1	1	1	1	0												0
Blood	ENSG00000248905	FMN1	ENSG00000248905	CHM13_G0018369	FMN1	FMN1	protein_coding	protein_coding	1.4915	1.46378	0.445	0.365	0	0	-0.028842	0.0225733	0.991829	0.994163	1_to_1	transcript_count_diff		21;17;16;18;6;3;5;2;3;2;2;5;5	21;18;17;16;18;6;3;5;2;3;2;2;5;5	13	14	0	Missing sequence, Variation								0	EFO_0004305	0.45134	0
Blood	ENSG00000248907	MTND2P33	ENSG00000248907	CHM13_G0043189	MTND2P33	MTND2P33	unprocessed_pseudogene	unprocessed_pseudogene	6.15	6.36	6.15	6.36	0	0			0	0	1_to_1	identical gene model		1	1	1	1	0												0
Blood	ENSG00000248908	LINC02239	ENSG00000248908	CHM13_G0044037	LINC02239	LINC02239	lncRNA	lncRNA	0.254	0.292	0.14	0.16	0	0			0	0	1_to_1	identical gene model	0.999537	3	3	1	1	0												0
Blood	ENSG00000248909	HMGB1P21	ENSG00000248909	CHM13_G0044822	HMGB1P21	HMGB1P21	processed_pseudogene	processed_pseudogene	1.425	1.6025	1.205	1.295	0	0			0	0	1_to_1	identical gene model	0.992751	1	1	1	1	0												0
Blood	ENSG00000248911		ENSG00000248911	CHM13_G0053744	AC009800.1	AC009800.1	processed_pseudogene	processed_pseudogene	1.23	1.33	1.23	1.33	0	0			0	0	1_to_1	identical gene model		1	1	1	1	0												0
Blood	ENSG00000248912		ENSG00000248912	CHM13_G0043202	AC096736.1	AC096736.1	lncRNA	lncRNA					0	0					1_to_1	identical gene model		2	2	1	1	0												0
Blood	ENSG00000248913	PHB1P14	ENSG00000248913	CHM13_G0043327	PHBP14	PHBP14	processed_pseudogene	processed_pseudogene					0	0					1_to_1	identical gene model	0.997817	1	1	1	1	0												0
Blood	ENSG00000248915	ACTR6P1	ENSG00000248915	CHM13_G0042532	ACTR6P1	ACTR6P1	processed_pseudogene	processed_pseudogene					0	0					1_to_1	identical gene model		1	1	1	1	0												0
Blood	ENSG00000248916	NUP210P3	ENSG00000248916	CHM13_G0039798	NUP210P3	NUP210P3	unprocessed_pseudogene	unprocessed_pseudogene					0	0					1_to_1	identical gene model	0.998204	3	3	1	1	0												0
Blood	ENSG00000248918		ENSG00000248918	CHM13_G0044357	AC008808.1	AC008808.1	lncRNA	lncRNA					0	0					1_to_1	identical gene model		2	2	1	1	0												0
Blood	ENSG00000248919	ATP5MF-PTCD1	ENSG00000248919	CHM13_G0051458	ATP5MF-PTCD1	ATP5MF-PTCD1	protein_coding	protein_coding	2.19568	0.761538	1.63	0.21	0	0			0.995325	0.999541	1_to_1	identical gene model		9;3;4	9;3;4	3	3	0									0	EFO_0007001	0.15769	0
Blood	ENSG00000248920	USP17L19	ENSG00000248920	LOFF_G0002030	USP17L19	USP17L19	protein_coding	protein_coding					0	0					1_to_1	identical gene model	0.997989	1	1	1	1	0	Gap		High Signal Region	High Signal Region								0
Blood	ENSG00000248921		ENSG00000248921	CHM13_G0043459	AC021193.1	AC021193.1	processed_pseudogene	processed_pseudogene					0	0					1_to_1	identical gene model		2	2	1	1	0												0
Blood	ENSG00000248923	MTND5P11	ENSG00000248923	CHM13_G0045607	MTND5P11	MTND5P11	processed_pseudogene	processed_pseudogene	1.33323	1.52177	1.02	1.16	1	1	-0.0367954	5.97361e-33	0.0234658	0.0234658	1_to_1	identical gene model		1	1	1	1	0			High Signal Region	High Signal Region								0
Blood	ENSG00000248924		ENSG00000248924	CHM13_G0042984	AC139713.1	AC139713.1	transcribed_processed_pseudogene	transcribed_processed_pseudogene					0	0			1	1	1_to_1	identical gene model		1;1	1;1	2	2	0												0
Blood	ENSG00000248925	PDCD6-DT	ENSG00000248925	CHM13_G0043649	AC021087.1	AC021087.1	lncRNA	lncRNA	2.88414	3.22422	2.375	2.625	1	1	-0.0382083	3.351e-136	0.00775194	0.00775194	1_to_1	identical gene model		2	2	1	1	0									0	EFO_0005922	0.013742	0
Blood	ENSG00000248926		ENSG00000248926	CHM13_G0042169	AC114801.2	AC114801.2	processed_pseudogene	processed_pseudogene	0.832857	0.919524	0.73	0.8	0	0			0	0	1_to_1	identical gene model		1	1	1	1	0												0
Blood	ENSG00000248927		ENSG00000248927	CHM13_G0045364	AC114284.1	AC114284.1	lncRNA	lncRNA					0	0					1_to_1	exon_length_diff		2	2	1	1	0									0	EFO_0000384	0.014967	0
Blood	ENSG00000248928		ENSG00000248928	CHM13_G0045129	AC008837.2	AC008837.2	processed_pseudogene	processed_pseudogene					0	0					1_to_1	identical gene model	0.997604	1	1	1	1	0												0
Blood	ENSG00000248929	HIGD1AP3	ENSG00000248929	CHM13_G0046383	HIGD1AP3	HIGD1AP3	processed_pseudogene	processed_pseudogene					0	0					1_to_1	identical gene model		1	1	1	1	0												0
Blood	ENSG00000248930	CHP1P1	ENSG00000248930	CHM13_G0044706	AC020893.1	AC020893.1	processed_pseudogene	processed_pseudogene	1.57	1.78875	1.075	1.155	0	0			0	0	1_to_1	identical gene model		1	1	1	1	0												0
Blood	ENSG00000248931	MTCYBP40	ENSG00000248931	CHM13_G0045100	MTCYBP40	MTCYBP40	processed_pseudogene	processed_pseudogene	0.6	0.63	0.6	0.63	0	0			0	0	1_to_1	identical gene model		1	1	1	1	0												0
Blood	ENSG00000248932	COPB2-DT	ENSG00000248932	CHM13_G0039982	AC046134.2	AC046134.2	lncRNA	lncRNA	1.78071	1.97336	1.335	1.44	1	1	-0.0405052	1.09415e-83	0.71904	0.719781	1_to_1	exon_length_diff		4;8;7;3;3;2;4;5;6;2;6;5;4;2;3;2;4	4;8;7;3;3;2;4;5;6;2;6;5;4;2;3;2;4	17	17	0				High Signal Region								0
Blood	ENSG00000248933	USP17L22	ENSG00000248933	LOFF_G0002033	USP17L22	USP17L22	protein_coding	protein_coding					0	0					1_to_1	identical gene model	0.999121	1	1	1	1	0	Gap		High Signal Region	High Signal Region								0
Blood	ENSG00000248935		ENSG00000248935	CHM13_G0044500	AC034234.1	AC034234.1	lncRNA	lncRNA					0	0					1_to_1	identical gene model		4;2	4;2	2	2	0												0
Blood	ENSG00000248936		ENSG00000248936	CHM13_G0041548	AC027607.1	AC027607.1	lncRNA	lncRNA	7.05573	7.89036	6.115	6.92	1	1	-0.0388725	1.49444e-132	0	0	1_to_1	identical gene model		2	2	1	1	0									0	EFO_0003758	0.0034143	0
Blood	ENSG00000248939		ENSG00000248939	CHM13_G0041664	AC111198.1	AC111198.1	lncRNA	lncRNA					0	0					1_to_1	identical gene model	0.986727	5	5	1	1	0												0
Blood	ENSG00000248942	LINC01335	ENSG00000248942	CHM13_G0044731	LINC01335	LINC01335	lncRNA	lncRNA					0	0					1_to_1	identical gene model	0.999085	7;7	7;7	2	2	0												0
Blood	ENSG00000248943		ENSG00000248943	CHM13_G0046408	AC140125.1	AC140125.1	lncRNA	lncRNA	1.42229	1.31171	1.155	1	0	0			0.569529	0.506849	1_to_1	exon_length_diff		2	2	1	1	0				High Signal Region								0
Blood	ENSG00000248944	FAM90A6P	ENSG00000248944	CHM13_G0053022	FAM90A6P	FAM90A6P	unprocessed_pseudogene	unprocessed_pseudogene		0.46		0.46	0	0				0	1_to_1	exon_length_diff		4	4	1	1	1	Gap, Path Problem, Variation		High Signal Region	High Signal Region								0
Blood	ENSG00000248946	MTND3P22	ENSG00000248946	CHM13_G0041738	MTND3P22	MTND3P22	processed_pseudogene	processed_pseudogene		14.38		14.38	0	0				0	1_to_1	exon_count_diff		2	1	1	1	0			High Signal Region	High Signal Region								0
Blood	ENSG00000248949		ENSG00000248949	CHM13_G0043676	AC122719.1	AC122719.1	lncRNA	lncRNA					0	0					1_to_1	identical gene model		2	2	1	1	0												0
Blood	ENSG00000248950	LDHBP3	ENSG00000248950	CHM13_G0045021	LDHBP3	LDHBP3	processed_pseudogene	processed_pseudogene	2.115	2.245	2.115	2.245	0	0			0	0	1_to_1	identical gene model		1	1	1	1	0												0
Blood	ENSG00000248951	MTCO2P32	ENSG00000248951	CHM13_G0043692	MTCO2P32	MTCO2P32	processed_pseudogene	processed_pseudogene	3.71	4.08	3.71	4.08	0	0			0	0	1_to_1	identical gene model	0.99851	1	1	1	1	0	GRC Housekeeping											0
Blood	ENSG00000248954		ENSG00000248954	CHM13_G0024718	AC027801.2	AC027801.2	lncRNA	lncRNA	0.3075	0.34625	0.24	0.27	0	0			0	0	1_to_1	identical gene model	0.99989	5	5	1	1	0	GRC Housekeeping, Gap											0
Blood	ENSG00000248955		ENSG00000248955	CHM13_G0045488	AC113367.2	AC113367.2	processed_pseudogene	processed_pseudogene					0	0					1_to_1	identical gene model		1	1	1	1	0												0
Blood	ENSG00000248956	HMGB1P44	ENSG00000248956	CHM13_G0042170	HMGB1P44	HMGB1P44	processed_pseudogene	processed_pseudogene	1.79556	2.02889	1.51	1.66	0	0			0	0	1_to_1	identical gene model	0.9979	1	1	1	1	0												0
Blood	ENSG00000248958	ZSWIM5P3	ENSG00000248958	CHM13_G0042823	ZSWIM5P3	ZSWIM5P3	processed_pseudogene	processed_pseudogene	0.335	0.375	0.33	0.365	0	0			0	0	1_to_1	identical gene model	0.998294	3	3	1	1	0												0
Blood	ENSG00000248962		ENSG00000248962	CHM13_G0043733	AC025773.1	AC025773.1	lncRNA	lncRNA					0	0					1_to_1	identical gene model		2	2	1	1	0	Variation											0
Blood	ENSG00000248964		ENSG00000248964	CHM13_G0053363	AC131254.1	AC131254.1	lncRNA	lncRNA	0.778	0.91	0.63	0.75	0	0			0.761134	0.761134	1_to_1	identical gene model	0.99993	3;3;2	3;3;2	3	3	0	Gap								0	EFO_0000641	0.0025336	0
Blood	ENSG00000248965		ENSG00000248965	CHM13_G0046276	AC011389.2	AC011389.2	lncRNA	lncRNA					0	0					1_to_1	identical gene model		3	3	1	1	0									0	EFO_0000707	0.047565	0
Blood	ENSG00000248966	BCLAF1P1	ENSG00000248966	CHM13_G0045228	BCLAF1P1	BCLAF1P1	processed_pseudogene	processed_pseudogene	0.280308	0.298116	0.21	0.21	0	0			0.0816327	0.0816327	1_to_1	identical gene model		1	1	1	1	0												0
Blood	ENSG00000248967		ENSG00000248967	CHM13_G0044875	AC022493.2	AC022493.2	processed_pseudogene	processed_pseudogene	2.71143	3.01857	1.66	1.82	0	0			0	0	1_to_1	identical gene model	0.998335	1	1	1	1	0												0
Blood	ENSG00000248968		ENSG00000248968	CHM13_G0043852	AC012640.1	AC012640.1	lncRNA	lncRNA	1.23149	1.40298	0.85	0.96	0	0			0	0	1_to_1	exon_length_diff		2	2	1	1	0									0	EFO_0003060	0.031466	0
Blood	ENSG00000248969		ENSG00000248969	CHM13_G0044178	AC137810.1	AC137810.1	lncRNA	lncRNA	2.08789	2.32211	1.295	1.435	0	0			0	0	1_to_1	identical gene model	0.999131	4	4	1	1	0												0
Blood	ENSG00000248971	KRT8P46	ENSG00000248971	CHM13_G0042475	KRT8P46	KRT8P46	processed_pseudogene	processed_pseudogene	4.27274	4.79892	3.87	4.26	1	1	-0.0384907	4.61286e-130	0	0	1_to_1	identical gene model		1	1	1	1	0	Unknown											0
Blood	ENSG00000248973		ENSG00000248973	CHM13_G0043737	AC106799.2	AC106799.2	lncRNA	lncRNA	1.385	1.4675	1.215	1.28	0	0			0	0	1_to_1	identical gene model	0.99961	6;4;5;2;2;2	6;4;5;2;2;2	6	6	0				High Signal Region					0	EFO_0003060	0.019417	0
Blood	ENSG00000248975		ENSG00000248975	CHM13_G0016161	AL133372.2	AL133372.2	lncRNA	lncRNA	2.02	2.09	2.02	2.09	0	0			0	0	1_to_1	exon_length_diff		2;3;4	2;3;4	3	3	0									0	EFO_0000305	0.038052	0
Blood	ENSG00000248977		ENSG00000248977	CHM13_G0041611	AC095057.1	AC095057.1	processed_pseudogene	processed_pseudogene					0	0					1_to_1	identical gene model		1	1	1	1	0												0
Blood	ENSG00000248978		ENSG00000248978	CHM13_G0054219	AC009901.1	AC009901.1	unprocessed_pseudogene	unprocessed_pseudogene					0	0					1_to_1	identical gene model		2	2	1	1	0												0
Blood	ENSG00000248979	LAMTOR3P2	ENSG00000248979	CHM13_G0045346	LAMTOR3P2	LAMTOR3P2	processed_pseudogene	processed_pseudogene	18.426	20.36	17.05	19.3	0	0			0	0	1_to_1	identical gene model		1	1	1	1	0												0
Blood	ENSG00000248980	SPCS3-AS1	ENSG00000248980	CHM13_G0043435	SPCS3-AS1	SPCS3-AS1	lncRNA	lncRNA	1.865	1.812	1.91	1.29	0	0			0.99174	0.991111	1_to_1	identical gene model	0.996908	3	3	1	1	0												0
Blood	ENSG00000248984		ENSG00000248984	CHM13_G0042361	AC004054.1	AC004054.1	lncRNA	lncRNA					0	0					1_to_1	identical gene model		2	2	1	1	0												0
Blood	ENSG00000248987	PRDX4P1	ENSG00000248987	CHM13_G0041684	PRDX4P1	PRDX4P1	processed_pseudogene	processed_pseudogene					0	0					1_to_1	identical gene model		2	2	1	1	0												0
Blood	ENSG00000248988	PSME2P3	ENSG00000248988	CHM13_G0043246	AC093700.1	AC093700.1	processed_pseudogene	processed_pseudogene	2.57182	4.68444	1.85	3.78	0	0			0.0308442	0.0435999	1_to_1	identical gene model	0.998325	1	1	1	1	0												0
Blood	ENSG00000248990	LINC02758	ENSG00000248990	CHM13_G0008579	LINC02758	LINC02758	lncRNA	lncRNA					0	0					1_to_1	identical gene model		3	3	1	1	0												0
Blood	ENSG00000248991		ENSG00000248991	CHM13_G0043107	AC097375.1	AC097375.1	lncRNA	lncRNA	3.40176	3.79971	2.05	2.22	0	0			0	0	1_to_1	identical gene model		4	4	1	1	0									0	EFO_0000729	0.0014229	0
Blood	ENSG00000248993		ENSG00000248993	CHM13_G0047583	AL645941.2	AL645941.2	protein_coding	protein_coding	1.519	1.6665	0.97	1.04	0	0			0.99968	0.99968	1_to_1	identical gene model		4	4	1	1	0	Gap, Path Problem, Variation, GRC Housekeeping											0
Blood	ENSG00000248994		ENSG00000248994	CHM13_G0043715	AC124852.1	AC124852.1	lncRNA	lncRNA	0.932727	0.759167	0.53	0.505	0	0			0.342903	0.306397	1_to_1	exon_length_diff		2;2;3;4;5;2;9;2;2;2;8;7;3;4	2;2;3;4;5;2;9;2;2;2;8;7;3;4	14	14	0									0	EFO_0005842	0.0034155	0
Blood	ENSG00000248995	LINC02231	ENSG00000248995	CHM13_G0012821	LINC02231	LINC02231	lncRNA	lncRNA					0	0					1_to_1	identical gene model	0.998286	3	3	1	1	0									0	EFO_1000044	0.03477	0
Blood	ENSG00000248996	PDLIM7-AS1	ENSG00000248996	CHM13_G0046468	AC145098.1	AC145098.1	lncRNA	lncRNA	75.1829	83.9844	66.85	76.44	1	1	-0.0370373	2.07716e-138	0	0	1_to_1	identical gene model		2	2	1	1	0									0	EFO_0000729	0.0032487	0
Blood	ENSG00000248998	EFL1P2	ENSG00000248998	CHM13_G0041915	EFL1P2	EFL1P2	processed_pseudogene	processed_pseudogene					0	0					1_to_1	exon_count_diff		5	2	1	1	0	Gap											0
Blood	ENSG00000249000		ENSG00000249000	CHM13_G0042865	AC093722.1	AC093722.1	lncRNA	lncRNA					0	0					1_to_1	identical gene model		5	5	1	1	0												0
Blood	ENSG00000249001		ENSG00000249001	CHM13_G0042304	AC093895.1	AC093895.1	lncRNA	lncRNA					0	0					1_to_1	identical gene model	0.99821	4;2;3;3	4;2;3;3	4	4	0				High Signal Region					0	EFO_0000326	0.042443	0
Blood	ENSG00000249002		ENSG00000249002	CHM13_G0042700	AC096745.1	AC096745.1	processed_pseudogene	processed_pseudogene					0	0					1_to_1	identical gene model	0.997835	1	1	1	1	0												0
Blood	ENSG00000249003	CLUHP4	ENSG00000249003	CHM13_G0043636	CLUHP4	CLUHP4	unprocessed_pseudogene	unprocessed_pseudogene					0	0					1_to_1	exon_count_diff		12	10	1	1	0	Localization Problem, Variation		High Signal Region	High Signal Region								0
Blood	ENSG00000249004	PRMT5P1	ENSG00000249004	CHM13_G0043045	PRMT5P1	PRMT5P1	processed_pseudogene	processed_pseudogene					0	0					1_to_1	identical gene model	0.998996	1	1	1	1	0				High Signal Region								0
Blood	ENSG00000249005	FAM90A4P	ENSG00000249005	CHM13_G0052998	FAM90A4P	FAM90A4P	unprocessed_pseudogene	unprocessed_pseudogene	0.45		0.31		0	0			0.65		1_to_1	identical gene model	0.991649	4	4	1	1	1	Variation		High Signal Region	High Signal Region								0
Blood	ENSG00000249006		ENSG00000249006	CHM13_G0041102	AL136360.1	AL136360.1	processed_pseudogene	processed_pseudogene	0.398667	0.437333	0.28	0.3	0	0			0.0625	0.0625	1_to_1	identical gene model		1	1	1	1	0												0
Blood	ENSG00000249007		ENSG00000249007	CHM13_G0004361	AL691482.3	AL691482.3	lncRNA	lncRNA	0.837143	0.941429	0.77	0.88	0	0			0.969139	0.969139	1_to_1	identical gene model		2	2	1	1	0									0	EFO_0003060	0.028975	0
Blood	ENSG00000249008		ENSG00000249008	CHM13_G0043444	AC097518.1	AC097518.1	lncRNA	lncRNA					0	0					1_to_1	identical gene model	0.999089	4	4	1	1	0												0
Blood	ENSG00000249012		ENSG00000249012	CHM13_G0043093	AC104819.1	AC104819.1	unprocessed_pseudogene	unprocessed_pseudogene					0	0					1_to_1	identical gene model	0.999067	5	5	1	1	0	Variation											0
Blood	ENSG00000249013	FTH1P21	ENSG00000249013	CHM13_G0043198	FTH1P21	FTH1P21	processed_pseudogene	processed_pseudogene	1.48	1.62	1.48	1.62	0	0			0	0	1_to_1	identical gene model		1	1	1	1	0												0
Blood	ENSG00000249014	HMGN2P4	ENSG00000249014	CHM13_G0044778	HMGN2P4	HMGN2P4	processed_pseudogene	processed_pseudogene	5.03084	5.66439	3.775	4.29	1	1	-0.0282972	0.000265836	0.0128008	0.0128686	1_to_1	identical gene model		1	1	1	1	0												0
Blood	ENSG00000249016		ENSG00000249016	CHM13_G0044410	AC112198.3	AC112198.3	lncRNA	lncRNA					0	0					1_to_1	identical gene model	0.999346	2	2	1	1	0												0
Blood	ENSG00000249017		ENSG00000249017	CHM13_G0045162	AC094108.1	AC094108.1	lncRNA	lncRNA					0	0					1_to_1	identical gene model		2;2	2;2	2	2	0												0
Blood	ENSG00000249018	GAPDHP56	ENSG00000249018	CHM13_G0042832	GAPDHP56	GAPDHP56	processed_pseudogene	processed_pseudogene	0.93	0.96	0.93	0.96	0	0			0	0	1_to_1	identical gene model		1	1	1	1	0												0
Blood	ENSG00000249019		ENSG00000249019	CHM13_G0041598	AC108471.1	AC108471.1	processed_pseudogene	processed_pseudogene	25.68	29.68	25.68	29.68	0	0			0	0	1_to_1	identical gene model	0.998753	2	2	1	1	0												0
Blood	ENSG00000249020	SNORA58	ENSG00000249020	CHM13_G0039855	SNORA58	SNORA58	snoRNA	snoRNA					0	0					1_to_1	identical gene model		1	1	1	1	0												0
Blood	ENSG00000249021		ENSG00000249021	CHM13_G0045297	AC008549.2	AC008549.2	lncRNA	lncRNA	1.17083	1.31694	0.88	0.975	0	0			0	0	1_to_1	identical gene model		1	1	1	1	0									0	EFO_1000044	0.035494	0
Blood	ENSG00000249022		ENSG00000249022	CHM13_G0043135	AC093599.1	AC093599.1	lncRNA	lncRNA	1.04455	1.14273	0.96	1.04	0	0			0.0833333	0.0833333	1_to_1	identical gene model	0.998692	5;3	5;3	2	2	0												0
Blood	ENSG00000249023		ENSG00000249023	CHM13_G0044935	AC010486.2	AC010486.2	lncRNA	lncRNA					0	0					1_to_1	identical gene model	0.998757	1	1	1	1	0												0
Blood	ENSG00000249025	ZNF519P4	ENSG00000249025	CHM13_G0041039	ZNF519P4	ZNF519P4	processed_pseudogene	processed_pseudogene					0	0					1_to_1	identical gene model		1	1	1	1	0												0
Blood	ENSG00000249026	CTNNA1P1	ENSG00000249026	CHM13_G0045287	CTNNA1P1	CTNNA1P1	processed_pseudogene	processed_pseudogene	0.18	0.174286	0.18	0.16	0	0			0	0	1_to_1	identical gene model	0.999487	1	1	1	1	0									0	EFO_0000616	0.052226	0
Blood	ENSG00000249028		ENSG00000249028	CHM13_G0011186	AC004672.1	AC004672.1	lncRNA	lncRNA	0.3165	0.351	0.19	0.22	0	0			0	0	1_to_1	identical gene model		2	2	1	1	0									0	EFO_0000707	0.053419	0
Blood	ENSG00000249031	SUMO2P6	ENSG00000249031	CHM13_G0046381	SUMO2P6	SUMO2P6	processed_pseudogene	processed_pseudogene					0	0					1_to_1	identical gene model		1	1	1	1	0												0
Blood	ENSG00000249034																									0												0
Blood	ENSG00000249035	CLMAT3	ENSG00000249035	CHM13_G0046069	CLMAT3	CLMAT3	lncRNA	lncRNA	2.07409	2.31595	1.81	2.045	1	1	-0.0384911	4.16584e-134	0.651387	0.651387	1_to_1	identical gene model	0.999086	5;3;2	5;3;2	3	3	0									0	EFO_0004610	0.022914	0
Blood	ENSG00000249036		ENSG00000249036	CHM13_G0042163	AC092674.1	AC092674.1	lncRNA	lncRNA					0	0					1_to_1	identical gene model	0.998345	3	3	1	1	0												0
Blood	ENSG00000249038	AARS1P1	ENSG00000249038	CHM13_G0042851	AARS1P1	AARS1P1	processed_pseudogene	processed_pseudogene					0	0					1_to_1	identical gene model		1	1	1	1	0												0
Blood	ENSG00000249041		ENSG00000249041	CHM13_G0043166	AC009567.1	AC009567.1	lncRNA	lncRNA					0	0					1_to_1	identical gene model	0.998594	4	4	1	1	0												0
Blood	ENSG00000249042	FAM151B-DT	ENSG00000249042	CHM13_G0044864	AC008771.1	AC008771.1	lncRNA	lncRNA	0.597186	0.66658	0.4	0.46	1	1	-0.0279969	0.131424	0.960676	0.961236	1_to_1	exon_length_diff		3;3;3	3;3;3	3	3	0												0
Blood	ENSG00000249045	MTND3P24	ENSG00000249045	CHM13_G0041909	MTND3P24	MTND3P24	unprocessed_pseudogene	unprocessed_pseudogene					0	0					1_to_1	identical gene model		1	1	1	1	0	Gap											0
Blood	ENSG00000249047	COX6B1P5	ENSG00000249047	CHM13_G0041104	COX6B1P5	COX6B1P5	processed_pseudogene	processed_pseudogene	10.5367	12.0467	10.44	11.45	0	0			0	0	1_to_1	identical gene model		1	1	1	1	0												0
Blood	ENSG00000249048	TRAV31	ENSG00000249048	CHM13_G0015887	TRAV31	TRAV31	TR_V_pseudogene	TR_V_pseudogene	10.49	11.09	10.49	11.09	0	0			0	0	1_to_1	identical gene model	0.99829	2	2	1	1	0	Clone Problem, GRC Housekeeping											0
Blood	ENSG00000249049		ENSG00000249049	CHM13_G0042362	AC074124.1	AC074124.1	lncRNA	lncRNA	4.2	4.35	4.2	4.35	0	0			0	0	1_to_1	identical gene model	0.993117	3	3	1	1	0									0	EFO_0000702	0.0050997	0
Blood	ENSG00000249050		ENSG00000249050	CHM13_G0052950	AC021242.1	AC021242.1	processed_pseudogene	processed_pseudogene	1.16	1.224	0.23	0.27	0	0			0	0	1_to_1	exon_length_diff		4	4	1	1	0	Variation, Path Problem											0
Blood	ENSG00000249051		ENSG00000249051	CHM13_G0042074	AC112518.1	AC112518.1	processed_pseudogene	processed_pseudogene					0	0					1_to_1	identical gene model		1	1	1	1	0												0
Blood	ENSG00000249052		ENSG00000249052	CHM13_G0042365	AC093810.1	AC093810.1	lncRNA	lncRNA	1.94	2.01	1.94	2.01	0	0			0	0	1_to_1	identical gene model		4	4	1	1	0												0
Blood	ENSG00000249053		ENSG00000249053	CHM13_G0043887	AC106794.1	AC106794.1	processed_pseudogene	processed_pseudogene					0	0					1_to_1	identical gene model		1	1	1	1	0												0
Blood	ENSG00000249054	FAM138D	ENSG00000249054	CHM13_G0041016	FAM138D	FAM138D	lncRNA	lncRNA	0.57	0.715	0.43	0.62	0	0			0.72	0.666667	1_to_1	exon_length_diff		3;2	3;2	2	2	1	Path Problem, Variation, Gap		High Signal Region	High Signal Region					0	EFO_0000519	0.012224	0
Blood	ENSG00000249055	TBCAP3	ENSG00000249055	CHM13_G0042416	TBCAP3	TBCAP3	transcribed_processed_pseudogene	transcribed_processed_pseudogene	5.00091	5.52636	3.86	4.42	0	0			0.153846	0.153846	1_to_1	identical gene model		1	1	1	1	0												0
Blood	ENSG00000249056		ENSG00000249056	CHM13_G0043525	AC099343.1	AC099343.1	processed_pseudogene	processed_pseudogene	3.035	3.345	3.035	3.345	0	0			0	0	1_to_1	identical gene model	0.998027	1	1	1	1	0												0
Blood	ENSG00000249057	MAST4-IT1	ENSG00000249057	CHM13_G0044588	MAST4-IT1	MAST4-IT1	lncRNA	lncRNA					0	0					1_to_1	exon_length_diff		1	1	1	1	0												0
Blood	ENSG00000249061		ENSG00000249061	CHM13_G0044955	AC109492.1	AC109492.1	lncRNA	lncRNA					0	0					1_to_1	identical gene model	0.998666	3;2	3;2	2	2	0												0
Blood	ENSG00000249064	KRT18P25	ENSG00000249064	CHM13_G0041606	KRT18P25	KRT18P25	processed_pseudogene	processed_pseudogene	0.518462	0.586154	0.38	0.44	0	0			0	0	1_to_1	identical gene model	0.99953	1	1	1	1	0												0
Blood	ENSG00000249065	PCNAP1	ENSG00000249065	CHM13_G0042429	PCNAP1	PCNAP1	transcribed_processed_pseudogene	transcribed_processed_pseudogene	2.94	3.49	2.94	3.49	0	0			0.5	0.5	1_to_1	identical gene model	0.999577	1;1	1;1	2	2	0	Clone Problem								0	MONDO_0007254	0.073916	0
Blood	ENSG00000249066	LINC02496	ENSG00000249066	CHM13_G0041881	LINC02496	LINC02496	lncRNA	lncRNA					0	0					1_to_1	identical gene model	0.997947	2;5	2;5	2	2	0												0
Blood	ENSG00000249068		ENSG00000249068	CHM13_G0045220	AC008417.1	AC008417.1	processed_pseudogene	processed_pseudogene	1.67868	1.87658	1.19	1.335	0	0			0	0	1_to_1	identical gene model		1	1	1	1	0												0
Blood	ENSG00000249069	LINC01033	ENSG00000249069	CHM13_G0044401	LINC01033	LINC01033	lncRNA	lncRNA	0.268	0.300667	0.18	0.2	0	0			0.615476	0.626157	1_to_1	exon_length_diff		5;8;5;4;4;5;6;8;7;6;6;6;2;5;2;3;4;5;4;6	5;8;5;4;4;5;6;8;7;6;6;6;2;5;2;3;4;5;4;6	20	20	0												0
Blood	ENSG00000249071	EGFLAM-AS3	ENSG00000249071	CHM13_G0044229	EGFLAM-AS3	EGFLAM-AS3	lncRNA	lncRNA					0	0					1_to_1	identical gene model		2	2	1	1	0												0
Blood	ENSG00000249072		ENSG00000249072	CHM13_G0042173	AC114801.3	AC114801.3	processed_pseudogene	processed_pseudogene					0	0					1_to_1	identical gene model		1	1	1	1	0			High Signal Region									0
Blood	ENSG00000249073	WSPAR	ENSG00000249073	CHM13_G0045566	WSPAR	WSPAR	lncRNA	lncRNA	1.018	1.144	0.61	0.67	0	0			0	0	1_to_1	identical gene model	0.999374	3	3	1	1	0									0	EFO_0003860	0.004435	0
Blood	ENSG00000249074	NDUFB2P1	ENSG00000249074	CHM13_G0043165	NDUFB2P1	NDUFB2P1	processed_pseudogene	processed_pseudogene	9	10.2	9	10.2	0	0			0	0	1_to_1	identical gene model		1	1	1	1	0												0
Blood	ENSG00000249077		ENSG00000249077	CHM13_G0041110	AL158068.1	AL158068.1	processed_pseudogene	processed_pseudogene	1.42686	1.59543	1.05	1.17	0	0			0	0	1_to_1	identical gene model		1	1	1	1	0												0
Blood	ENSG00000249079		ENSG00000249079	CHM13_G0041733	AC118282.2	AC118282.2	processed_pseudogene	processed_pseudogene					0	0					1_to_1	identical gene model		1	1	1	1	0			High Signal Region	High Signal Region								0
Blood	ENSG00000249081	OR5M14P	ENSG00000249081	CHM13_G0041639	OR5M14P	OR5M14P	unprocessed_pseudogene	unprocessed_pseudogene					0	0					1_to_1	identical gene model		2	2	1	1	0												0
Blood	ENSG00000249082	EPIST	ENSG00000249082	CHM13_G0045616	C5orf66-AS1	C5orf66-AS1	lncRNA	lncRNA					0	0					1_to_1	identical gene model		2;2	2;2	2	2	0									0	EFO_0000478	0.042443	0
Blood	ENSG00000249084		ENSG00000249084	CHM13_G0043446	AC027627.1	AC027627.1	lncRNA	lncRNA	0.946667	1.09	1.02	1.12	0	0			0	0	1_to_1	identical gene model		2	2	1	1	0									0	MONDO_0100339	0.0013024	0
Blood	ENSG00000249085	TNPO1-DT	ENSG00000249085	CHM13_G0044698	AC035140.1	AC035140.1	lncRNA	lncRNA	2.02	2.27625	1.535	1.685	0	0			0.111111	0.111111	1_to_1	identical gene model		2	2	1	1	0												0
Blood	ENSG00000249086		ENSG00000249086	CHM13_G0007911	AC051649.1	AC051649.1	lncRNA	lncRNA	2.35	2.68	2.61	3.1	0	0			0	0	1_to_1	identical gene model	0.997553	2	2	1	1	0	Clone Problem								0	MONDO_0005301	0.0022462	0
Blood	ENSG00000249087	ZNF436-AS1	ENSG00000249087	CHM13_G0000717	ZNF436-AS1	ZNF436-AS1	lncRNA	lncRNA	3.48327	3.88284	3.23	3.54	1	1	-0.038788	4.98062e-84	0.501884	0.502247	1_to_1	identical gene model	0.999966	3;2;2;1;2;3;2	3;2;2;1;2;3;2	7	7	0	Variation								0	EFO_0001064	0.020793	0
Blood	ENSG00000249089	AIG1P1	ENSG00000249089	CHM13_G0044243	AIG1P1	AIG1P1	unprocessed_pseudogene	unprocessed_pseudogene					0	0					1_to_1	identical gene model		1	1	1	1	0												0
Blood	ENSG00000249091		ENSG00000249091	CHM13_G0042900	AC093903.1	AC093903.1	lncRNA	lncRNA	1.78	2.03333	1.77	2.02	0	0			0	0	1_to_1	identical gene model		2	2	1	1	0												0
Blood	ENSG00000249092	PPIAP77	ENSG00000249092	CHM13_G0044294	PPIAP77	PPIAP77	processed_pseudogene	processed_pseudogene	2.7084	3.0364	1.995	2.225	1	1	-0.038658	2.78553e-135	0	0	1_to_1	identical gene model		1	1	1	1	0												0
Blood	ENSG00000249094		ENSG00000249094	CHM13_G0013548	AC007834.1	AC007834.1	lncRNA	lncRNA	1.38813	1.56563	1.165	1.305	0	0			0	0	1_to_1	identical gene model		2	2	1	1	0									0	EFO_0000519	0.019691	0
Blood	ENSG00000249096	LINC02362	ENSG00000249096	CHM13_G0043518	LINC02362	LINC02362	lncRNA	lncRNA	2.73289	3.05171	2.4	2.72	1	1	-0.0395317	2.90653e-110	0.688247	0.688154	1_to_1	identical gene model	0.999673	6;7;7;6;3;7;7;2;6;6;7;6;5	6;7;7;6;3;7;7;2;6;6;7;6;5	13	13	0									0	EFO_0000280	0.043202	0
Blood	ENSG00000249098		ENSG00000249098	CHM13_G0039844	AC055733.1	AC055733.1	processed_pseudogene	processed_pseudogene	1.60667	1.81	0.95	1.08	0	0			0	0	1_to_1	identical gene model		2	2	1	1	0												0
Blood	ENSG00000249099		ENSG00000249099	CHM13_G0044053	AC025475.1	AC025475.1	lncRNA	lncRNA					0	0					1_to_1	identical gene model	0.994888	5	5	1	1	0												0
Blood	ENSG00000249100		ENSG00000249100	CHM13_G0044901	AC008885.2	AC008885.2	lncRNA	lncRNA	1.25	1.38	1.25	1.38	0	0			0	0	1_to_1	identical gene model	0.998709	1	1	1	1	0												0
Blood	ENSG00000249101		ENSG00000249101	CHM13_G0045104	AC008834.1	AC008834.1	processed_pseudogene	processed_pseudogene					0	0					1_to_1	identical gene model		1	1	1	1	0												0
Blood	ENSG00000249102		ENSG00000249102	CHM13_G0044136	AC034223.1	AC034223.1	lncRNA	lncRNA	1.0275	0.61	0.82	0.45	0	0			0.2	0.25	1_to_1	identical gene model		2;2;2	2;2;2	3	3	0									0	EFO_1001056	0.0055435	0
Blood	ENSG00000249104	USP17L17	ENSG00000249104		USP17L17		protein_coding						0				1		hg38_spec_gene			1		1		0	Gap		High Signal Region									0
Blood	ENSG00000249105		ENSG00000249105	CHM13_G0041865	AC096725.1	AC096725.1	processed_pseudogene	processed_pseudogene					0	0					1_to_1	identical gene model		1	1	1	1	0												0
Blood	ENSG00000249106	GPM6A-DT	ENSG00000249106	CHM13_G0043428	AC097537.1	AC097537.1	lncRNA	lncRNA	0.3925	0.44	0.405	0.445	0	0			0	0	1_to_1	identical gene model	0.999654	8	8	1	1	0									0	MONDO_0100096	0.00537	0
Blood	ENSG00000249109		ENSG00000249109	CHM13_G0046479	AC140125.2	AC140125.2	lncRNA	lncRNA	1.01844	1.09898	0.81	0.86	1	1	0.0198553	0.24335	0.154794	0.179307	1_to_1	identical gene model		3	3	1	1	0				High Signal Region					0	EFO_0000326	0.035494	0
Blood	ENSG00000249111		ENSG00000249111	CHM13_G0041873	AC108517.1	AC108517.1	lncRNA	lncRNA					0	0					1_to_1	identical gene model		2	2	1	1	0												0
Blood	ENSG00000249112		ENSG00000249112	CHM13_G0045413	AC112196.1	AC112196.1	lncRNA	lncRNA	0.573333	0.653333	0.56	0.65	0	0			0	0	1_to_1	identical gene model		3	3	1	1	0												0
Blood	ENSG00000249114		ENSG00000249114	CHM13_G0044105	AC022447.5	AC022447.5	lncRNA	lncRNA					0	0					1_to_1	identical gene model		1	1	1	1	0												0
Blood	ENSG00000249115	HAUS5	ENSG00000249115	CHM13_G0028487	HAUS5	HAUS5	protein_coding	protein_coding	2.90893	1.05167	2.25	0.88	1	1	-1.65136	4.40926e-47	0.997439	0.991179	1_to_1	exon_count_diff		19;17;18;2;19;6;18;3;4	19;16;15;2;17;4;15;3;4	9	9	0									0	MONDO_0021637	0.23099	0
Blood	ENSG00000249116	IRX4-AS1	ENSG00000249116	CHM13_G0043712	IRX4-AS1	IRX4-AS1	lncRNA	lncRNA					0	0					1_to_1	exon_length_diff		2	2	1	1	0												0
Blood	ENSG00000249119	MTND6P4	ENSG00000249119	CHM13_G0045606	MTND6P4	MTND6P4	processed_pseudogene	processed_pseudogene	2.60031	2.96813	1.555	1.625	0	0			0.168831	0.168831	1_to_1	identical gene model		1	1	1	1	0			High Signal Region	High Signal Region								0
Blood	ENSG00000249122		ENSG00000249122	CHM13_G0041642	AC105389.1	AC105389.1	lncRNA	lncRNA					0	0					1_to_1	identical gene model		3	3	1	1	0												0
Blood	ENSG00000249125		ENSG00000249125	CHM13_G0042767	AC093821.1	AC093821.1	lncRNA	lncRNA	0.943333	1.00333	0.79	0.89	0	0			0	0	1_to_1	identical gene model	0.999123	3;3;3	3;3;3	3	3	0												0
Blood	ENSG00000249127	MTND3P3	ENSG00000249127	CHM13_G0043184	MTND3P3	MTND3P3	unprocessed_pseudogene	unprocessed_pseudogene					0	0					1_to_1	identical gene model		2	2	1	1	0												0
Blood	ENSG00000249128	LINC02215	ENSG00000249128	CHM13_G0045334	LINC02215	LINC02215	lncRNA	lncRNA					0	0					1_to_1	identical gene model		5	5	1	1	0												0
Blood	ENSG00000249129	SUDS3P1	ENSG00000249129	CHM13_G0046485	SUDS3P1	SUDS3P1	processed_pseudogene	processed_pseudogene	3.79364	2.58679	3.2	2.06	1	1	0.78138	3.57224e-42	0.0119842	0.0169429	1_to_1	exon_length_diff		1	1	1	1	0	GRC Housekeeping		High Signal Region	High Signal Region								0
Blood	ENSG00000249131	PSD2-AS1	ENSG00000249131	CHM13_G0045733	PSD2-AS1	PSD2-AS1	lncRNA	lncRNA	0.641111	0.713333	0.45	0.48	0	0			0.658333	0.658333	1_to_1	identical gene model		3;3;3;3	3;3;3;3	4	4	0												0
Blood	ENSG00000249135		ENSG00000249135	CHM13_G0045106	AC116347.2	AC116347.2	processed_pseudogene	processed_pseudogene					0	0					1_to_1	identical gene model		2	2	1	1	0												0
Blood	ENSG00000249138	SLED1	ENSG00000249138	CHM13_G0043531	SLED1	SLED1	transcribed_processed_pseudogene	transcribed_processed_pseudogene	1.88758	2.13347	1.41	1.615	1	1	-0.0391559	3.41331e-136	0.253018	0.253018	1_to_1	identical gene model		1;1	1;1	2	2	0									0	EFO_0002690	0.0027513	0
Blood	ENSG00000249139	EPPIN-WFDC6	ENSG00000249139	CHM13_G0035132	EPPIN-WFDC6	EPPIN-WFDC6	protein_coding	protein_coding	0.91	1	0.91	1	0	0			0.5	0.5	1_to_1	identical gene model		5;5	5;5	2	2	0									0	EFO_1001798	0.035635	0
Blood	ENSG00000249140	PRDX2P3	ENSG00000249140	CHM13_G0046534	PRDX2P3	PRDX2P3	processed_pseudogene	processed_pseudogene	1.97081	2.21122	1.41	1.565	0	0			0	0	1_to_1	identical gene model	0.998976	1	1	1	1	0	Clone Problem											0
Blood	ENSG00000249141		ENSG00000249141	CHM13_G0049596	AL159163.1	AL159163.1	protein_coding	protein_coding	2.35078	2.63754	1.7	1.94	1	1	-0.0559119	0.000251385	0.998546	0.998517	1_to_1	identical gene model	0.99894	8	8	1	1	0	GRC Housekeeping								0	Orphanet_85136	0.51767	0
Blood	ENSG00000249142		ENSG00000249142	CHM13_G0044128	AC074134.1	AC074134.1	processed_pseudogene	processed_pseudogene	0.662353	0.794068	0.48	0.57	0	0			0.133333	0.10303	1_to_1	identical gene model	0.998193	1	1	1	1	0												0
Blood	ENSG00000249145	LINC02517	ENSG00000249145	CHM13_G0041233	LINC02517	LINC02517	lncRNA	lncRNA					0	0			1	1	1_to_1	exon_length_diff		3;3;3;4;4;5;5;4;4;2;2	3;3;3;4;4;5;5;4;4;2;2	11	11	0												0
Blood	ENSG00000249148		ENSG00000249148	CHM13_G0041338	AC006445.2	AC006445.2	processed_pseudogene	processed_pseudogene	2.25435	2.51609	1.72	1.88	0	0			0	0	1_to_1	identical gene model		2	2	1	1	0												0
Blood	ENSG00000249149		ENSG00000249149	CHM13_G0044714	AC099522.1	AC099522.1	transcribed_processed_pseudogene	transcribed_processed_pseudogene					0	0			1	1	1_to_1	identical gene model		3;1	3;1	2	2	0	Clone Problem											0
Blood	ENSG00000249150		ENSG00000249150	CHM13_G0045321	AC010267.1	AC010267.1	lncRNA	lncRNA	0.52	0.59	0.52	0.59	0	0			0	0	1_to_1	exon_length_diff		3;3	3;3	2	2	0									0	EFO_0003060	0.030002	0
Blood	ENSG00000249152	LNCPRESS2	ENSG00000249152	CHM13_G0042369	LNCPRESS2	LNCPRESS2	lncRNA	lncRNA					0	0					1_to_1	identical gene model	0.999491	2	2	1	1	0												0
Blood	ENSG00000249153		ENSG00000249153	CHM13_G0044941	AC026414.1	AC026414.1	lncRNA	lncRNA	1.47	1.52	1.47	1.52	0	0			0	0	1_to_1	identical gene model		1	1	1	1	0									0	EFO_0000305	0.03732	0
Blood	ENSG00000249156	TAF11L12	ENSG00000249156	CHM13_G0043964	TAF11L12	TAF11L12	protein_coding	protein_coding	0.375	0.45	0.375	0.45	0	0			0	0	1_to_1	identical gene model	0.999264	1	1	1	1	0	Path Problem, Gap											0
Blood	ENSG00000249157		ENSG00000249157	CHM13_G0044750	AC093259.1	AC093259.1	processed_pseudogene	processed_pseudogene	3.575	4.11	3.575	4.11	0	0			0	0	1_to_1	identical gene model		1	1	1	1	0												0
Blood	ENSG00000249158	PCDHA11	ENSG00000249158	CHM13_G0045794	PCDHA11	PCDHA11	protein_coding	protein_coding					0	0			1	1	1_to_1	identical gene model		1;4;5	1;4;5	3	3	0									0	MONDO_0018309	0.11087	0
Blood	ENSG00000249159		ENSG00000249159	CHM13_G0043805	AC091965.1	AC091965.1	lncRNA	lncRNA	3.81662	4.36014	3.15	3.38	0	0			0.0576923	0.0576923	1_to_1	identical gene model	0.999345	5;3	5;3	2	2	0												0
Blood	ENSG00000249160	LINC02213	ENSG00000249160	CHM13_G0043869	LINC02213	LINC02213	lncRNA	lncRNA	1.52697	1.75545	1.29	1.495	0	0			0	0	1_to_1	identical gene model	0.996257	3;3	3;3	2	2	0												0
Blood	ENSG00000249162	ADAM20P3	ENSG00000249162	CHM13_G0043596	ADAM20P3	ADAM20P3	processed_pseudogene	processed_pseudogene	0.76	0.79	0.76	0.79	0	0			0	0	1_to_1	exon_length_diff		1	1	1	1	0												0
Blood	ENSG00000249163	PRPF39-DT	ENSG00000249163	CHM13_G0016380	AL121809.1	AL121809.1	lncRNA	lncRNA	1.39	1.63	1.79	2.18	0	0			0	0	1_to_1	identical gene model	0.995567	2	2	1	1	0												0
Blood	ENSG00000249166		ENSG00000249166	CHM13_G0043867	AC092336.1	AC092336.1	lncRNA	lncRNA					0	0			1	1	1_to_1	identical gene model		2	2	1	1	0												0
Blood	ENSG00000249167	SEMA6A-AS2	ENSG00000249167	CHM13_G0045318	SEMA6A-AS2	SEMA6A-AS2	lncRNA	lncRNA	0.2	0.16	0.2	0.16	0	0			0.875	0.875	1_to_1	identical gene model		2;3;4;2;2	2;3;4;2;2	5	5	0												0
Blood	ENSG00000249169		ENSG00000249169	CHM13_G0045018	AC026780.1	AC026780.1	lncRNA	lncRNA	0.69	0.78	0.69	0.78	0	0			0	0	1_to_1	identical gene model	0.998308	2;2	2;2	2	2	0												0
Blood	ENSG00000249170		ENSG00000249170	CHM13_G0042049	AC096713.1	AC096713.1	processed_pseudogene	processed_pseudogene	1.145	1.2625	0.78	0.835	0	0			0	0	1_to_1	identical gene model		1	1	1	1	0												0
Blood	ENSG00000249171		ENSG00000249171	CHM13_G0042259	AC021192.1	AC021192.1	lncRNA	lncRNA					0	0					1_to_1	identical gene model	0.998703	4	4	1	1	0												0
Blood	ENSG00000249173	LINC01093	ENSG00000249173	CHM13_G0043536	LINC01093	LINC01093	lncRNA	lncRNA	0.607214	0.674286	0.445	0.48	1	1	-0.0388101	1.28103e-136	0.863441	0.863471	1_to_1	identical gene model	0.99941	2;3;3;3;4;4;4;4;3;4;3;3;4;3;4;4;2;3;3;4;3;5	2;3;3;3;4;4;4;4;3;4;3;3;4;3;4;4;2;3;3;4;3;5	22	22	0									0	EFO_0000182	0.071177	0
Blood	ENSG00000249174		ENSG00000249174	CHM13_G0043986	AC106744.1	AC106744.1	lncRNA	lncRNA					0	0					1_to_1	identical gene model	0.996394	2	2	1	1	0												0
Blood	ENSG00000249175		ENSG00000249175	CHM13_G0045047	AC008534.1	AC008534.1	lncRNA	lncRNA	1.00023	1.09333	0.36	0.405	0	0			0	0	1_to_1	identical gene model	0.999561	4	4	1	1	0									0	EFO_0000707	0.045753	0
Blood	ENSG00000249176		ENSG00000249176	CHM13_G0024720	AC027801.3	AC027801.3	processed_pseudogene	processed_pseudogene	1.36167	1.37286	1.17	0.96	0	0			0	0	1_to_1	identical gene model	0.998279	1	1	1	1	0	GRC Housekeeping, Gap											0
Blood	ENSG00000249177	MTND4P29	ENSG00000249177	CHM13_G0033328	MTND4P29	MTND4P29	unprocessed_pseudogene	unprocessed_pseudogene	0.626667	0.666667	0.41	0.45	0	0			0	0	1_to_1	exon_length_diff		2	2	1	1	0												0
Blood	ENSG00000249180		ENSG00000249180	CHM13_G0045079	AC020900.1	AC020900.1	lncRNA	lncRNA	1.15333	1.25667	0.89	0.99	0	0			0.8	0.806452	1_to_1	identical gene model	0.998646	2	2	1	1	0												0
Blood	ENSG00000249183	SUMO2P4	ENSG00000249183	CHM13_G0044619	SUMO2P4	SUMO2P4	processed_pseudogene	processed_pseudogene	9.23	9.57	9.23	9.57	0	0			0	0	1_to_1	identical gene model	0.997823	1	1	1	1	0												0
Blood	ENSG00000249184		ENSG00000249184	CHM13_G0043103	AC107074.1	AC107074.1	lncRNA	lncRNA	1.22	1.26	1.22	1.26	0	0			0	0	1_to_1	identical gene model	0.999172	4;4;4;4;4;4;3	4;4;4;4;4;4;3	7	7	0												0
Blood	ENSG00000249186		ENSG00000249186	LOFF_G0002245	AC140125.3	AC140125.3	lncRNA	lncRNA	1.55008	2.58549	1.12	1.33	1	1	0.323497	1.36536e-07	0.699453	0.850593	1_to_1	exon_count_diff		2;2;3;2	4;4;9;4	4	4	0	GRC Housekeeping			High Signal Region								0
Blood	ENSG00000249188	ENPP7P1	ENSG00000249188	CHM13_G0052985	ENPP7P1	ENPP7P1	transcribed_unprocessed_pseudogene	transcribed_unprocessed_pseudogene	1.39676	0.871667	0.57	0.58	0	0			0.0285714	0	1_to_1	exon_length_diff		3	3	1	1	0	Variation, Path Problem		High Signal Region	High Signal Region								0
Blood	ENSG00000249189		ENSG00000249189	CHM13_G0029623	AC245052.6	AC245052.6	unprocessed_pseudogene	unprocessed_pseudogene		8.26857		5.64	0	0				0	1_to_1	exon_count_diff		3	2	1	1	0	Variation, GRC Housekeeping											0
Blood	ENSG00000249191	UBE2V1P12	ENSG00000249191	CHM13_G0043982	UBE2V1P12	UBE2V1P12	processed_pseudogene	processed_pseudogene					0	0					1_to_1	identical gene model		1	1	1	1	0												0
Blood	ENSG00000249192	MTND3P25	ENSG00000249192	CHM13_G0045611	MTND3P25	MTND3P25	processed_pseudogene	processed_pseudogene					0	0					1_to_1	identical gene model		1	1	1	1	0			High Signal Region	High Signal Region								0
Blood	ENSG00000249193	HSPD1P5	ENSG00000249193	CHM13_G0043002	HSPD1P5	HSPD1P5	processed_pseudogene	processed_pseudogene	0.40375	0.45625	0.25	0.27	0	0			0.388889	0.388889	1_to_1	identical gene model		1	1	1	1	0												0
Blood	ENSG00000249196	TMEM132D-AS1	ENSG00000249196	CHM13_G0014051	TMEM132D-AS1	TMEM132D-AS1	lncRNA	lncRNA	0.492	0.522	0.23	0.25	0	0			0	0	1_to_1	identical gene model	0.995932	2;3;2;3;4;3;3	2;3;2;3;4;3;3	7	7	0												0
Blood	ENSG00000249197	OR10J9P	ENSG00000249197	CHM13_G0003555	OR10J9P	OR10J9P	unprocessed_pseudogene	unprocessed_pseudogene	0.76	0.81	0.76	0.81	0	0			0	0	1_to_1	identical gene model		1	1	1	1	0												0
Blood	ENSG00000249198		ENSG00000249198	CHM13_G0044481	AC106822.1	AC106822.1	lncRNA	lncRNA					0	0					1_to_1	identical gene model		1	1	1	1	0												0
Blood	ENSG00000249199		ENSG00000249199	CHM13_G0043947	AC026785.3	AC026785.3	lncRNA	lncRNA	0.82	0.89	0.82	0.89	0	0			0	0	1_to_1	identical gene model		3;2	3;2	2	2	0									0	EFO_0003060	0.016623	0
Blood	ENSG00000249200		ENSG00000249200	CHM13_G0043155	AC110775.1	AC110775.1	processed_pseudogene	processed_pseudogene					0	0					1_to_1	exon_length_diff		1	1	1	1	0												0
Blood	ENSG00000249201	TERLR1	ENSG00000249201	CHM13_G0043683	CTD-3080P12.3	CTD-3080P12.3	lncRNA	lncRNA	0.29	0.33	0.29	0.33	0	0			0.5	0.5	1_to_1	identical gene model	0.999493	5;3;2	5;3;2	3	3	0									0	EFO_0000384	0.041203	0
Blood	ENSG00000249203	LINC02224	ENSG00000249203	CHM13_G0044334	LINC02224	LINC02224	lncRNA	lncRNA	2.25912	2.47735	0.995	1.13	0	0			0.221587	0.221587	1_to_1	identical gene model		4;3;3	4;3;3	3	3	0									0	EFO_0000305	0.018618	0
Blood	ENSG00000249206	GCNT1P2	ENSG00000249206	CHM13_G0044010	GCNT1P2	GCNT1P2	processed_pseudogene	processed_pseudogene					0	0					1_to_1	identical gene model		1	1	1	1	0												0
Blood	ENSG00000249207		ENSG00000249207	CHM13_G0041577	AC079921.1	AC079921.1	lncRNA	lncRNA	0.28839	0.34352	0.235	0.29	1	1	-0.0794424	0.0216417	0.785739	0.779334	1_to_1	identical gene model	0.992252	3;4;4	3;4;4	3	3	0												0
Blood	ENSG00000249209		ENSG00000249209	CHM13_G0036025	AP000311.1	AP000311.1	protein_coding	protein_coding	0.749692	0.827692	0.53	0.59	0	0			0.997132	0.997205	1_to_1	identical gene model	0.999422	8	8	1	1	0				High Signal Region					0	Orphanet_2554	0.49798	0
Blood	ENSG00000249210	GAPDHP38	ENSG00000249210	CHM13_G0029069	GAPDHP38	GAPDHP38	processed_pseudogene	processed_pseudogene	0.827174	0.931489	0.585	0.68	0	0			0	0	1_to_1	identical gene model	0.998802	1	1	1	1	0												0
Blood	ENSG00000249212	ATP1B1P1	ENSG00000249212	CHM13_G0041652	ATP1B1P1	ATP1B1P1	unprocessed_pseudogene	unprocessed_pseudogene	0.763939	0.907636	0.59	0.65	0	0			0	0	1_to_1	identical gene model	0.979591	1	1	1	1	0												0
Blood	ENSG00000249213		ENSG00000249213	CHM13_G0053279	AC079097.1	AC079097.1	processed_pseudogene	processed_pseudogene					0	0					1_to_1	identical gene model	0.999233	2	2	1	1	0												0
Blood	ENSG00000249214																									0												0
Blood	ENSG00000249215	NCOA4P4	ENSG00000249215	CHM13_G0045723	NCOA4P4	NCOA4P4	processed_pseudogene	processed_pseudogene	0.317143	0.34619	0.24	0.27	0	0			0	0	1_to_1	identical gene model		1	1	1	1	0	Missing sequence, Gap											0
Blood	ENSG00000249216		ENSG00000249216	CHM13_G0041638	AC105389.2	AC105389.2	lncRNA	lncRNA					0	0					1_to_1	identical gene model		3	3	1	1	0									0	MONDO_0100096	0.039515	0
Blood	ENSG00000249219		ENSG00000249219	CHM13_G0041292	AC108199.1	AC108199.1	lncRNA	lncRNA	1.22	1.35	1.22	1.35	0	0			0	0	1_to_1	identical gene model	0.99892	2	2	1	1	0												0
Blood	ENSG00000249222	ATP5MGL	ENSG00000249222	CHM13_G0037602	ATP5MGL	ATP5MGL	protein_coding	protein_coding	0.952903	0.994828	0.64	0.72	0	0			0.0107527	0.0114943	1_to_1	exon_length_diff		1	1	1	1	0	Clone Problem								0	EFO_0002571	0.092395	0
Blood	ENSG00000249225		ENSG00000249225	CHM13_G0039239	AC117460.1	AC117460.1	lncRNA	lncRNA	2.75	2.85	2.75	2.85	0	0			0	0	1_to_1	identical gene model		2	2	1	1	0												0
Blood	ENSG00000249226	SUCLG2P4	ENSG00000249226	CHM13_G0044075	SUCLG2P4	SUCLG2P4	processed_pseudogene	processed_pseudogene	0.57	0.59	0.57	0.59	0	0			0	0	1_to_1	identical gene model		2	2	1	1	0	Variation											0
Blood	ENSG00000249228		ENSG00000249228	CHM13_G0041496	AC068944.1	AC068944.1	lncRNA	lncRNA	0.536667	0.603333	0.61	0.68	0	0			0	0	1_to_1	identical gene model	0.998938	2	2	1	1	0												0
Blood	ENSG00000249229	NAMPTP2	ENSG00000249229	CHM13_G0045921	NAMPTP2	NAMPTP2	processed_pseudogene	processed_pseudogene	0.675	0.705	0.675	0.705	0	0			0	0	1_to_1	identical gene model		2	2	1	1	0												0
Blood	ENSG00000249230	CDH12P2	ENSG00000249230	LOFF_G0002228	CDH12P2	CDH12P2	unprocessed_pseudogene	unprocessed_pseudogene	6.23875	7.68932	4.42	4.92	0	0			0.977448	0.965359	1_to_1	identical gene model		1	1	1	1	0	Path Problem, GRC Housekeeping, Variation, Unknown		High Signal Region	High Signal Region								0
Blood	ENSG00000249231	CASC16	ENSG00000249231	CHM13_G0021681	CASC16	CASC16	lncRNA	lncRNA					0	0					1_to_1	exon_length_diff		4;2;7;3;5	4;2;7;3;5	5	5	0									0	MONDO_0007254	0.062089	0
Blood	ENSG00000249234		ENSG00000249234	CHM13_G0041374	AC108063.1	AC108063.1	lncRNA	lncRNA	1.78	1.96	1.74	1.92	0	0			0	0	1_to_1	identical gene model		2	2	1	1	0									0	EFO_1001841	0.037231	0
Blood	ENSG00000249235		ENSG00000249235	CHM13_G0041976	AC021146.4	AC021146.4	unprocessed_pseudogene	unprocessed_pseudogene					0	0					1_to_1	identical gene model	0.99425	1	1	1	1	0	Variation											0
Blood	ENSG00000249236		ENSG00000249236	CHM13_G0044444	AC008892.1	AC008892.1	lncRNA	lncRNA	4.32716	4.81844	3.165	3.57	1	1	-0.0501123	0.0127556	0.514397	0.513533	1_to_1	exon_length_diff		4;4;2	4;4;2	3	3	0												0
Blood	ENSG00000249237		ENSG00000249237	CHM13_G0002105	AL359273.2	AL359273.2	transcribed_unitary_pseudogene	transcribed_unitary_pseudogene					0	0			1	1	1_to_1	identical gene model	0.998874	2;2;2	2;2;2	3	3	0												0
Blood	ENSG00000249238	BCL9P1	ENSG00000249238	CHM13_G0044597	BCL9P1	BCL9P1	processed_pseudogene	processed_pseudogene	0.3275	0.35875	0.225	0.25	0	0			0	0	1_to_1	identical gene model	0.999531	1	1	1	1	0												0
Blood	ENSG00000249239	RACK1P3	ENSG00000249239	CHM13_G0042373	AC095059.2	AC095059.2	processed_pseudogene	processed_pseudogene	1.9	2.27	1.9	2.27	0	0			0	0	1_to_1	identical gene model	0.999142	1	1	1	1	0												0
Blood	ENSG00000249240		ENSG00000249240	CHM13_G0019134	AC069368.1	AC069368.1	protein_coding	protein_coding	2.60058	2.97516	1.76	2.03	1	1	-0.0393538	1.56949e-132	0.994264	0.994263	1_to_1	identical gene model		6;7	6;7	2	2	0	GRC Housekeeping								0	EFO_0007984	0.31564	0
Blood	ENSG00000249241	LINC02265	ENSG00000249241	CHM13_G0041616	LINC02265	LINC02265	lncRNA	lncRNA	0.632444	0.817903	0.54	0.635	0	0			0	0	1_to_1	exon_length_diff		3	3	1	1	0	Gap		High Signal Region									0
Blood	ENSG00000249242	TMEM150C	ENSG00000249242	CHM13_G0042225	TMEM150C	TMEM150C	protein_coding	protein_coding					0	0			1	1	1_to_1	exon_length_diff		8;8;7;6	8;8;7;6	4	4	0									0	EFO_0007988	0.18795	0
Blood	ENSG00000249244		ENSG00000249244	CHM13_G0042708	AC110373.1	AC110373.1	unprocessed_pseudogene	unprocessed_pseudogene	0.295109	0.3204	0.22	0.235	1	1	-0.051829	2.74087e-06	0.500699	0.50006	1_to_1	exon_length_diff		1	1	1	1	0												0
Blood	ENSG00000249245	NCOA4P3	ENSG00000249245	CHM13_G0043019	NCOA4P3	NCOA4P3	processed_pseudogene	processed_pseudogene	0.389623	0.433585	0.3	0.325	1	1	-0.0386528	3.14647e-135	0.0405644	0.0405644	1_to_1	identical gene model		1	1	1	1	0												0
Blood	ENSG00000249247	MTCYBP17	ENSG00000249247	CHM13_G0043180	MTCYBP17	MTCYBP17	unprocessed_pseudogene	unprocessed_pseudogene	4.96	5.13	4.96	5.13	0	0			0	0	1_to_1	identical gene model		1	1	1	1	0												0
Blood	ENSG00000249249	TICAM2-AS1	ENSG00000249249	CHM13_G0045295	AC010226.1	AC010226.1	lncRNA	lncRNA	0.993425	1.08032	0.67	0.68	1	1	-0.0386323	7.0449e-134	0.944371	0.944371	1_to_1	identical gene model		2;2;3;3	2;2;3;3	4	4	0									0	HP_0001636	0.0035057	0
Blood	ENSG00000249252	C1QTNF7-AS1	ENSG00000249252	CHM13_G0041354	C1QTNF7-AS1	C1QTNF7-AS1	lncRNA	lncRNA	1.51	1.6925	1.08	1.225	0	0			0.28125	0.28125	1_to_1	identical gene model	0.999261	6;5	6;5	2	2	0	Variation			High Signal Region					0	EFO_0002617	0.0028467	0
Blood	ENSG00000249253		ENSG00000249253	CHM13_G0039833	AC093004.1	AC093004.1	processed_pseudogene	processed_pseudogene					0	0					1_to_1	identical gene model		1	1	1	1	0												0
Blood	ENSG00000249255	PGAM1P9	ENSG00000249255	CHM13_G0010287	PGAM1P9	PGAM1P9	processed_pseudogene	processed_pseudogene					0	0					1_to_1	identical gene model		1	1	1	1	0	Clone Problem											0
Blood	ENSG00000249256	ATP5MGP3	ENSG00000249256	CHM13_G0041440	ATP5MGP3	ATP5MGP3	processed_pseudogene	processed_pseudogene	2.03	2.12	2.03	2.12	0	0			0	0	1_to_1	identical gene model		1	1	1	1	0												0
Blood	ENSG00000249257		ENSG00000249257	CHM13_G0042555	AC097473.1	AC097473.1	processed_pseudogene	processed_pseudogene					0	0					1_to_1	identical gene model		1	1	1	1	0												0
Blood	ENSG00000249258		ENSG00000249258	CHM13_G0053096	AC079193.2	AC079193.2	lncRNA	lncRNA	0.449462	0.515362	0.345	0.39	1	1	-0.108489	1.17564e-05	0	0	1_to_1	exon_length_diff		3	3	1	1	0									0	EFO_0003758	0.0020501	0
Blood	ENSG00000249259		ENSG00000249259	CHM13_G0042660	AC027613.1	AC027613.1	transcribed_processed_pseudogene	transcribed_processed_pseudogene	0.593333	0.503333	0.52	0.53	0	0			0	0	1_to_1	identical gene model	0.998965	3;1;3	3;1;3	3	3	0												0
Blood	ENSG00000249261		ENSG00000249261	CHM13_G0045418	AC109464.2	AC109464.2	lncRNA	lncRNA	1.695	2.045	1.695	2.045	0	0			0	0	1_to_1	identical gene model		1	1	1	1	0												0
Blood	ENSG00000249262		ENSG00000249262	CHM13_G0042300	AC112250.1	AC112250.1	processed_pseudogene	processed_pseudogene	3.25	3.42	3.25	3.42	0	0			0	0	1_to_1	identical gene model		1	1	1	1	0												0
Blood	ENSG00000249263	PARP4P3	ENSG00000249263	CHM13_G0036495	PARP4P3	PARP4P3	transcribed_unprocessed_pseudogene	transcribed_unprocessed_pseudogene	5.38889	5.98444	3.82	4.41	0	0			0	0	1_to_1	identical gene model		2	2	1	1	0	Clone Problem											0
Blood	ENSG00000249264	EEF1A1P9	ENSG00000249264	CHM13_G0042514	EEF1A1P9	EEF1A1P9	processed_pseudogene	processed_pseudogene	10.5477	28.7841	7.46	25.39	1	1	-1.46437	1.82179e-111	0.328516	0.257511	1_to_1	identical gene model	0.999421	1	1	1	1	0									0	EFO_0000519	0.0014783	0
Blood	ENSG00000249266	MTHFD2P6	ENSG00000249266	CHM13_G0044284	MTHFD2P6	MTHFD2P6	processed_pseudogene	processed_pseudogene	1.78	1.84	1.78	1.84	0	0			0	0	1_to_1	identical gene model		2	2	1	1	0												0
Blood	ENSG00000249267	LINC00939	ENSG00000249267	CHM13_G0013980	LINC00939	LINC00939	lncRNA	lncRNA	0.373636	0.405455	0.21	0.23	0	0			0.08	0.08	1_to_1	exon_length_diff		6;6;6;6;3	6;6;6;6;3	5	5	0									0	EFO_0001663	0.013459	0
Blood	ENSG00000249269		ENSG00000249269	CHM13_G0043614	AC093909.2	AC093909.2	lncRNA	lncRNA					0	0					1_to_1	identical gene model	0.999393	3	3	1	1	0												0
Blood	ENSG00000249270	KATNBL1P4	ENSG00000249270	CHM13_G0044369	KATNBL1P4	KATNBL1P4	processed_pseudogene	processed_pseudogene					0	0					1_to_1	identical gene model	0.998892	2	2	1	1	0												0
Blood	ENSG00000249271	HNRNPA1P44	ENSG00000249271	CHM13_G0019176	HNRNPA1P44	HNRNPA1P44	processed_pseudogene	processed_pseudogene	0.721667	0.79	0.64	0.7	0	0			0	0	1_to_1	identical gene model	0.999466	2	2	1	1	0												0
Blood	ENSG00000249272	UNC93B8	ENSG00000249272	CHM13_G0041246	UNC93B8	UNC93B8	unprocessed_pseudogene	unprocessed_pseudogene	1.11672	0.65	0.8	0.64	0	0			0.916098	0.997325	1_to_1	identical gene model		3	3	1	1	0	Gap											0
Blood	ENSG00000249274	PDLIM1P4	ENSG00000249274	CHM13_G0039269	PDLIM1P4	PDLIM1P4	processed_pseudogene	processed_pseudogene	2.13124	5.33142	1.72	4.7	1	1	-1.30673	5.18297e-62	0.17224	0.0794878	1_to_1	exon_length_diff		1	1	1	1	0												0
Blood	ENSG00000249275		ENSG00000249275	CHM13_G0043216	AC093817.1	AC093817.1	lncRNA	lncRNA	2.35667	3.81	2.39	3.81	0	0			0.111111	0.5	1_to_1	exon_count_diff		2	3	1	1	0												0
Blood	ENSG00000249276		ENSG00000249276	CHM13_G0044330	AC104119.1	AC104119.1	lncRNA	lncRNA					0	0					1_to_1	identical gene model		2	2	1	1	0												0
Blood	ENSG00000249277	SLIRPP2	ENSG00000249277	CHM13_G0041461	AC092436.2	AC092436.2	processed_pseudogene	processed_pseudogene	11.71	12.14	11.71	12.14	0	0			0	0	1_to_1	identical gene model		1	1	1	1	0												0
Blood	ENSG00000249278		ENSG00000249278	CHM13_G0042143	AC112249.1	AC112249.1	processed_pseudogene	processed_pseudogene					0	0					1_to_1	identical gene model		1	1	1	1	0												0
Blood	ENSG00000249279	LINC02057	ENSG00000249279	CHM13_G0044521	LINC02057	LINC02057	lncRNA	lncRNA	1.69	1.96	1.69	1.96	0	0			0.75	0.75	1_to_1	identical gene model		3;4;3;3	3;4;3;3	4	4	0									0	EFO_0000729	0.0065772	0
Blood	ENSG00000249282		ENSG00000249282	CHM13_G0043962	AC233724.6	AC233724.6	processed_pseudogene	processed_pseudogene	12.39	12.66	12.39	12.66	0	0			0	0	1_to_1	exon_length_diff		1	1	1	1	0	Path Problem, Gap											0
Blood	ENSG00000249283	ACTR3BP4	ENSG00000249283	CHM13_G0042485	ACTR3BP4	ACTR3BP4	processed_pseudogene	processed_pseudogene	0.36	0.393333	0.32	0.36	0	0			0	0	1_to_1	identical gene model	0.99975	2	2	1	1	0	Unknown											0
Blood	ENSG00000249284		ENSG00000249284	CHM13_G0043422	AC095050.2	AC095050.2	processed_pseudogene	processed_pseudogene	1.295	1.365	1.295	1.365	0	0			0	0	1_to_1	identical gene model		2	2	1	1	0												0
Blood	ENSG00000249285		ENSG00000249285	CHM13_G0043984	AC114981.1	AC114981.1	processed_pseudogene	processed_pseudogene	1.53	1.58	1.53	1.58	0	0			0	0	1_to_1	identical gene model		1	1	1	1	0												0
Blood	ENSG00000249286	AMD1P3	ENSG00000249286	CHM13_G0044327	AMD1P3	AMD1P3	processed_pseudogene	processed_pseudogene	0.748936	0.834255	0.52	0.59	0	0			0.691705	0.691705	1_to_1	identical gene model		2	2	1	1	0												0
Blood	ENSG00000249287		ENSG00000249287	CHM13_G0046588	AC091874.2	AC091874.2	processed_pseudogene	processed_pseudogene	1.23	1.48	1.23	1.48	0	0			0	0	1_to_1	identical gene model		2	2	1	1	0	Localization Problem											0
Blood	ENSG00000249288	SLC25A15P5	ENSG00000249288	CHM13_G0036494	SLC25A15P5	SLC25A15P5	unprocessed_pseudogene	unprocessed_pseudogene					0	0					1_to_1	identical gene model		2	2	1	1	0	Clone Problem											0
Blood	ENSG00000249289		ENSG00000249289	CHM13_G0044016	AC010460.1	AC010460.1	processed_pseudogene	processed_pseudogene					0	0					1_to_1	identical gene model		1	1	1	1	0												0
Blood	ENSG00000249290		ENSG00000249290	CHM13_G0039996	AC010181.1	AC010181.1	lncRNA	lncRNA					0	0			1	1	1_to_1	identical gene model		5;6;4	5;6;4	3	3	0									0	EFO_0000702	0.010324	0
Blood	ENSG00000249293		ENSG00000249293	CHM13_G0044725	AC091868.2	AC091868.2	lncRNA	lncRNA					0	0					1_to_1	exon_length_diff		3	3	1	1	0												0
Blood	ENSG00000249295		ENSG00000249295	CHM13_G0044638	AC145146.1	AC145146.1	lncRNA	lncRNA					0	0					1_to_1	identical gene model		2;2	2;2	2	2	0	Path Problem, GRC Housekeeping											0
Blood	ENSG00000249297	LINC02174	ENSG00000249297	CHM13_G0043380	LINC02174	LINC02174	lncRNA	lncRNA	0.93	0.97	0.93	0.97	0	0			0	0	1_to_1	identical gene model	0.999494	5;5	5;5	2	2	0												0
Blood	ENSG00000249301		ENSG00000249301	CHM13_G0044768	AC108120.2	AC108120.2	processed_pseudogene	processed_pseudogene	4.11	4.46	4.11	4.46	0	0			0	0	1_to_1	identical gene model		1	1	1	1	0												0
Blood	ENSG00000249302	FTH1P24	ENSG00000249302	CHM13_G0042929	FTH1P24	FTH1P24	processed_pseudogene	processed_pseudogene	3.06923	3.47615	2.63	3.07	0	0			0	0	1_to_1	identical gene model		1	1	1	1	0												0
Blood	ENSG00000249304		ENSG00000249304	CHM13_G0042649	AC104779.1	AC104779.1	lncRNA	lncRNA	1.19	1.37	1.19	1.37	0	0			0	0	1_to_1	identical gene model		2	2	1	1	0												0
Blood	ENSG00000249305		ENSG00000249305	CHM13_G0039999	AC048346.1	AC048346.1	processed_pseudogene	processed_pseudogene					0	0					1_to_1	identical gene model	0.995824	1	1	1	1	0												0
Blood	ENSG00000249306	LINC01411	ENSG00000249306	CHM13_G0046379	LINC01411	LINC01411	lncRNA	lncRNA	0.753333	0.833333	0.52	0.62	0	0			0	0	1_to_1	exon_length_diff		5;4;6;3;3;4;4	5;4;6;3;3;4;4	7	7	0									0	EFO_0000365	0.040979	0
Blood	ENSG00000249307	LINC01088	ENSG00000249307	CHM13_G0042188	LINC01088	LINC01088	lncRNA	lncRNA	0.652614	0.535	0.435	0.42	1	1	-0.519667	8.05634e-11	0.712431	0.13486	1_to_1	exon_length_diff		2;4;6;2;5;5;4	2;4;6;2;5;5;4	7	7	0				High Signal Region					0	EFO_0000272	0.025567	0
Blood	ENSG00000249309		ENSG00000249309	CHM13_G0043149	AC020703.1	AC020703.1	lncRNA	lncRNA	1.764	1.952	1.18	1.3	0	0			0	0	1_to_1	identical gene model	0.996633	5	5	1	1	0									0	EFO_0002690	0.0023391	0
Blood	ENSG00000249310	APOBEC3B-AS1	ENSG00000249310	CHM13_G0037460	APOBEC3B-AS1	APOBEC3B-AS1	lncRNA	lncRNA	1.11429	1.36143	0.83	0.9	0	0			0.8375	0.8375	1_to_1	identical gene model	0.996942	5	5	1	1	0	Variation, Clone Problem											0
Blood	ENSG00000249311	TERF1P3	ENSG00000249311	CHM13_G0042882	TERF1P3	TERF1P3	processed_pseudogene	processed_pseudogene	0.456154	0.570465	0.34	0.43	0	0			0.566667	0.0454545	1_to_1	identical gene model	0.999021	1	1	1	1	0												0
Blood	ENSG00000249312	ARL2BPP4	ENSG00000249312	CHM13_G0045483	ARL2BPP4	ARL2BPP4	processed_pseudogene	processed_pseudogene	1.495	1.695	1.495	1.695	0	0			0	0	1_to_1	identical gene model		1	1	1	1	0												0
Blood	ENSG00000249316		ENSG00000249316	CHM13_G0052907	AF131216.2	AF131216.2	unprocessed_pseudogene	unprocessed_pseudogene					0	0					1_to_1	exon_length_diff		2	2	1	1	0	Variation, Path Problem											0
Blood	ENSG00000249317		ENSG00000249317	CHM13_G0043066	AC002460.1	AC002460.1	lncRNA	lncRNA	4.35	4.51	4.35	4.51	0	0			0	0	1_to_1	identical gene model		3;2;2	3;2;2	3	3	0									0	MONDO_0100096	0.0032206	0
Blood	ENSG00000249318		ENSG00000249318	CHM13_G0045237	AC010468.1	AC010468.1	lncRNA	lncRNA	3.0252	3.4825	2.06	2.315	0	0			0	0	1_to_1	identical gene model	0.99907	2	2	1	1	0												0
Blood	ENSG00000249319		ENSG00000249319	CHM13_G0050931	AC068533.4	AC068533.4	protein_coding	protein_coding	1.09238	1.23095	0.815	0.905	0	0			0.991618	0.99162	1_to_1	identical gene model		12	12	1	1	0									0	Orphanet_23	0.56868	0
Blood	ENSG00000249320		ENSG00000249320	CHM13_G0041454	AC133963.2	AC133963.2	processed_pseudogene	processed_pseudogene	2.85	3.25	2.85	3.25	0	0			0	0	1_to_1	identical gene model		3	3	1	1	0												0
Blood	ENSG00000249321	OR5H5P	ENSG00000249321	CHM13_G0039245	OR5H5P	OR5H5P	unprocessed_pseudogene	unprocessed_pseudogene					0	0					1_to_1	identical gene model		1	1	1	1	0												0
Blood	ENSG00000249326	CTD-2194D22.4	ENSG00000249326	CHM13_G0043713	CTD-2194D22.4	CTD-2194D22.4	lncRNA	lncRNA	0.5525	0.595	0.495	0.55	0	0			0	0	1_to_1	identical gene model	0.997606	4	4	1	1	0												0
Blood	ENSG00000249328		ENSG00000249328	CHM13_G0054140	AC036214.1	AC036214.1	lncRNA	lncRNA	0.680769	0.745385	0.62	0.69	0	0			0	0	1_to_1	exon_length_diff		6;2;4	6;2;4	3	3	0				High Signal Region					0	Orphanet_35093	0.001594	0
Blood	ENSG00000249330		ENSG00000249330	CHM13_G0041694	AC095060.1	AC095060.1	lncRNA	lncRNA	0.29625	0.33125	0.175	0.19	0	0			0	0	1_to_1	exon_length_diff		3;5	3;5	2	2	0												0
Blood	ENSG00000249332	LINC02149	ENSG00000249332	CHM13_G0043913	LINC02149	LINC02149	lncRNA	lncRNA	0.665	0.735	0.665	0.735	0	0			0.333333	0.333333	1_to_1	identical gene model	0.999146	4;3;3	4;3;3	3	3	0												0
Blood	ENSG00000249333		ENSG00000249333	CHM13_G0036775	AC245452.3	AC245452.3	unprocessed_pseudogene	unprocessed_pseudogene	2.87	3.1	2.87	3.1	0	0			0	0	1_to_1	identical gene model		2	2	1	1	0	Clone Problem											0
Blood	ENSG00000249334		ENSG00000249334	CHM13_G0041312	AC084048.1	AC084048.1	lncRNA	lncRNA	1.68	1.84833	1.12	1.195	0	0			0	0	1_to_1	identical gene model		3	3	1	1	0												0
Blood	ENSG00000249335		ENSG00000249335	CHM13_G0044612	AC093523.1	AC093523.1	lncRNA	lncRNA	0.598333	0.49	0.48	0.51	0	0			0	0	1_to_1	exon_length_diff		6;4;4	6;4;4	3	3	0									0	EFO_0003758	0.0022486	0
Blood	ENSG00000249337	SNX18P25	ENSG00000249337	CHM13_G0036419	SNX18P25	SNX18P25	processed_pseudogene	processed_pseudogene	1.04	1.5	1.04	1.5	0	0			0.333333	0.5	1_to_1	identical gene model		1	1	1	1	1	Gap		High Signal Region									0
Blood	ENSG00000249338	HMGB1P47	ENSG00000249338	CHM13_G0044364	HMGB1P47	HMGB1P47	processed_pseudogene	processed_pseudogene	1.77	1.99	1.77	1.99	0	0			0	0	1_to_1	identical gene model		1	1	1	1	0												0
Blood	ENSG00000249341		ENSG00000249341	CHM13_G0041772	AC124017.1	AC124017.1	lncRNA	lncRNA	0.741111	0.811111	0.54	0.66	0	0			0	0	1_to_1	exon_length_diff		4;3	4;3	2	2	0												0
Blood	ENSG00000249343	LINC01333	ENSG00000249343	CHM13_G0044733	LINC01333	LINC01333	lncRNA	lncRNA	0.656667	0.7	0.49	0.55	0	0			0.86	0.86	1_to_1	identical gene model	0.997753	4;3;4;5;3;3;4;3;4;5;5;3;4;3;1;2	4;3;4;5;3;3;4;3;4;5;5;3;4;3;1;2	16	16	0												0
Blood	ENSG00000249345	LINC02405	ENSG00000249345	CHM13_G0014005	LINC02405	LINC02405	lncRNA	lncRNA	1.15167	1.27	1.295	1.41	0	0			0	0	1_to_1	exon_count_diff		8;4;6;7;7;4;6;4;5;4;4;3;2;1	8;4;6;6;7;4;6;4;5;4;4;3;2;1	14	14	0	Variation											0
Blood	ENSG00000249346	LINC01016	ENSG00000249346	CHM13_G0047644	LINC01016	LINC01016	lncRNA	lncRNA	0.421429	0.47	0.4	0.45	0	0			0.839389	0.839389	1_to_1	identical gene model	0.999031	2;2;3;1;3;2;3;2;2;2;3;2	2;2;3;1;3;2;3;2;2;2;3;2	12	12	0	GRC Housekeeping								0	EFO_0000637	0.016059	0
Blood	ENSG00000249347		ENSG00000249347	CHM13_G0041249	AC073648.2	AC073648.2	processed_pseudogene	processed_pseudogene	2.18	2.59	2.18	2.59	0	0			0.75	0.5	1_to_1	identical gene model		1	1	1	1	0	Gap											0
Blood	ENSG00000249348	UGDH-AS1	ENSG00000249348	CHM13_G0041590	UGDH-AS1	UGDH-AS1	lncRNA	lncRNA	0.87988	0.98008	0.78	0.87	1	1	-0.0392138	1.76289e-22	0.0372873	0.0376825	1_to_1	identical gene model	0.998958	5	5	1	1	0				High Signal Region					0	MONDO_0009443	0.0036958	0
Blood	ENSG00000249349		ENSG00000249349	CHM13_G0044929	AC114928.1	AC114928.1	lncRNA	lncRNA	9.17	9.4	9.17	9.4	0	0			0	0	1_to_1	exon_length_diff		1	1	1	1	0												0
Blood	ENSG00000249351		ENSG00000249351	CHM13_G0041916	AC096754.1	AC096754.1	processed_pseudogene	processed_pseudogene	0.65	0.75	0.65	0.75	0	0			0	0	1_to_1	identical gene model	0.998777	1	1	1	1	0	Gap											0
Blood	ENSG00000249352	LINC02198	ENSG00000249352	CHM13_G0044617	LINC02198	LINC02198	lncRNA	lncRNA	5.385	6.05	5.385	6.05	0	0			0	0	1_to_1	identical gene model		2;3	2;3	2	2	0									0	EFO_0000326	0.0079154	0
Blood	ENSG00000249353	NPM1P27	ENSG00000249353	CHM13_G0045033	NPM1P27	NPM1P27	processed_pseudogene	processed_pseudogene	18.7999	20.742	14.745	16.575	1	1	-0.0286329	3.47583e-24	0.0353942	0.0354327	1_to_1	identical gene model		1	1	1	1	0												0
Blood	ENSG00000249357																									0												0
Blood	ENSG00000249359		ENSG00000249359	CHM13_G0043999	AC093274.1	AC093274.1	lncRNA	lncRNA	0.53	0.466	0.28	0.18	0	0			0.181818	0.333333	1_to_1	identical gene model	0.999204	3;3	3;3	2	2	0	Variation			High Signal Region								0
Blood	ENSG00000249360	TOMM40P3	ENSG00000249360	CHM13_G0044144	TOMM40P3	TOMM40P3	processed_pseudogene	processed_pseudogene	0.53	0.58	0.53	0.58	0	0			0	0	1_to_1	identical gene model		1	1	1	1	0												0
Blood	ENSG00000249362	LINC02488	ENSG00000249362	CHM13_G0044966	LINC02488	LINC02488	lncRNA	lncRNA	0.395	0.435	0.395	0.435	0	0			0	0	1_to_1	identical gene model		3;2	3;2	2	2	0									0	EFO_0000326	0.003147	0
Blood	ENSG00000249363	TRPC6P2	ENSG00000249363	CHM13_G0045926	AC011411.1	AC011411.1	processed_pseudogene	processed_pseudogene	1.14444	1.345	0.64	0.905	0	0			0	0.111111	1_to_1	identical gene model		2	2	1	1	0												0
Blood	ENSG00000249364	LINC02997	ENSG00000249364	CHM13_G0044593	AC112206.2	AC112206.2	lncRNA	lncRNA	0.8125	0.9075	0.595	0.675	0	0			0.592339	0.592339	1_to_1	identical gene model	0.999922	4;7;5;5;3;2;3;4;4;4;4;4;4;4;2;3;2;3;2;2	4;7;5;5;3;2;3;4;4;4;4;4;4;4;2;3;2;3;2;2	20	20	0				High Signal Region					0	EFO_0000182	0.010024	0
Blood	ENSG00000249367	FABP5P12	ENSG00000249367	CHM13_G0043247	FABP5P12	FABP5P12	processed_pseudogene	processed_pseudogene	12.57	13.93	12.57	13.93	0	0			0	0	1_to_1	identical gene model		1	1	1	1	0												0
Blood	ENSG00000249368		ENSG00000249368	CHM13_G0053081	AC103851.1	AC103851.1	processed_pseudogene	processed_pseudogene					0	0					1_to_1	identical gene model		1	1	1	1	0												0
Blood	ENSG00000249372	ATP6V1G1P6	ENSG00000249372	CHM13_G0044815	ATP6V1G1P6	ATP6V1G1P6	processed_pseudogene	processed_pseudogene	6.035	7.0725	4.755	5.285	0	0			0	0	1_to_1	identical gene model	0.997601	1	1	1	1	0												0
Blood	ENSG00000249373		ENSG00000249373	CHM13_G0042640	AC093879.1	AC093879.1	lncRNA	lncRNA					0	0					1_to_1	identical gene model		3	3	1	1	0									0	EFO_0002496	0.048297	0
Blood	ENSG00000249375	CASC11	ENSG00000249375	CHM13_G0054851	CASC11	CASC11	lncRNA	lncRNA	0.556296	0.575	0.45	0.49	0	0			0.964044	0.959313	1_to_1	exon_length_diff		3;3;4;2;3	3;3;4;2;3	5	5	0	GRC Housekeeping								0	EFO_0000182	0.095801	0
Blood	ENSG00000249378	LINC01060	ENSG00000249378	CHM13_G0043608	LINC01060	LINC01060	lncRNA	lncRNA	0.9	10.645	0.9	10.645	0	0			0.6875	0.6875	1_to_1	exon_length_diff		5;3;4;5;4;5;5;5;6;4;5;6;4;6;5;4;6;6;3;5;2	5;3;4;5;4;5;5;5;6;4;5;6;4;6;5;4;6;6;3;5;2	21	21	0	GRC Housekeeping								0	EFO_0000729	0.0069073	0
Blood	ENSG00000249379		ENSG00000249379	CHM13_G0048094	AL033397.2	AL033397.2	lncRNA	lncRNA	0.681695	0.755424	0.41	0.45	0	0			0.206667	0.206667	1_to_1	identical gene model		3;3	3;3	2	2	0	GRC Housekeeping								0	EFO_0003060	0.025612	0
Blood	ENSG00000249380		ENSG00000249380	CHM13_G0044161	AC138853.1	AC138853.1	processed_pseudogene	processed_pseudogene	2.51667	2.8	3.37	3.64	0	0			0	0	1_to_1	identical gene model	0.999271	1	1	1	1	0												0
Blood	ENSG00000249381	LINC00500	ENSG00000249381	CHM13_G0042903	LINC00500	LINC00500	lncRNA	lncRNA	2.16	2.24	2.16	2.24	0	0			0	0	1_to_1	identical gene model	0.992623	2	2	1	1	0												0
Blood	ENSG00000249382	LINC02619	ENSG00000249382	CHM13_G0041869	LINC02619	LINC02619	lncRNA	lncRNA					0	0			1	1	1_to_1	identical gene model		3;3;2;3;3;2;2;3;2;2	3;3;2;3;3;2;2;3;2;2	10	10	0	Gap								0	EFO_0000365	0.040247	0
Blood	ENSG00000249383	LINC02071	ENSG00000249383	CHM13_G0024792	LINC02071	LINC02071	lncRNA	lncRNA	1.75333	1.84667	0.23	0.27	0	0			0	0	1_to_1	identical gene model	0.997408	6;2	6;2	2	2	0	GRC Housekeeping, Gap								0	EFO_0000305	0.03477	0
Blood	ENSG00000249386	MTCO2P9	ENSG00000249386	CHM13_G0043187	MTCO2P9	MTCO2P9	unprocessed_pseudogene	unprocessed_pseudogene	1.48	1.53	1.48	1.53	0	0			0	0	1_to_1	identical gene model		1	1	1	1	0												0
Blood	ENSG00000249387	KRTAP5-14P	ENSG00000249387	CHM13_G0009817	KRTAP5-14P	KRTAP5-14P	processed_pseudogene	processed_pseudogene					0	0					1_to_1	identical gene model		1	1	1	1	0												0
Blood	ENSG00000249388		ENSG00000249388	CHM13_G0012483	AC023794.2	AC023794.2	lncRNA	lncRNA	0.921585	1.12347	0.7	0.85	0	0			0.574253	0.586055	1_to_1	exon_length_diff		2;2;2;5;3;3;4;2	2;2;2;5;3;3;4;2	8	8	0	Variation								0	EFO_0000384	0.0033054	0
Blood	ENSG00000249392		ENSG00000249392	CHM13_G0041875	AC096588.1	AC096588.1	lncRNA	lncRNA					0	0					1_to_1	identical gene model		6	6	1	1	0												0
Blood	ENSG00000249395	CASC9	ENSG00000249395	CHM13_G0054101	CASC9	CASC9	lncRNA	lncRNA	1.95667	2.099	0.27	0.355	0	0			0.795755	0.776346	1_to_1	identical gene model	0.998668	3;1;3;3;2;2;3;2;2;2;3;2;4	3;1;3;3;2;2;3;2;2;2;3;2;4	13	13	0				High Signal Region					0	EFO_0005922	0.11039	0
Blood	ENSG00000249396	LINC02212	ENSG00000249396	CHM13_G0043868	LINC02212	LINC02212	lncRNA	lncRNA	0.687238	0.773022	0.54	0.6	1	1	-0.0519651	1.56307e-11	0.0818573	0.0795532	1_to_1	identical gene model	0.999978	5;3	5;3	2	2	0												0
Blood	ENSG00000249400	HMGB3P17	ENSG00000249400	CHM13_G0045401	HMGB3P17	HMGB3P17	processed_pseudogene	processed_pseudogene					0	0					1_to_1	exon_length_diff		1	1	1	1	0												0
Blood	ENSG00000249403		ENSG00000249403	CHM13_G0046391	AC008413.2	AC008413.2	lncRNA	lncRNA					0	0					1_to_1	identical gene model	0.997384	2	2	1	1	0												0
Blood	ENSG00000249404		ENSG00000249404	CHM13_G0044012	AC010445.1	AC010445.1	lncRNA	lncRNA	1.96	2.14	1.96	2.14	0	0			0	0	1_to_1	identical gene model		2	2	1	1	0												0
Blood	ENSG00000249405		ENSG00000249405	CHM13_G0044352	AC022441.1	AC022441.1	lncRNA	lncRNA	0.64	0.7	0.64	0.7	0	0			0	0	1_to_1	identical gene model		2	2	1	1	0												0
Blood	ENSG00000249406		ENSG00000249406	CHM13_G0024739	AC015909.1	AC015909.1	lncRNA	lncRNA					0	0			1	1	1_to_1	exon_count_diff		7;6;6;7;6;7;7;8;7;6;8	7;6;6;7;6;7;7;8;7;6;7	11	11	0	GRC Housekeeping, Gap								0	EFO_0000641	0.0033782	0
Blood	ENSG00000249407	IL20RB-AS1	ENSG00000249407	CHM13_G0039939	IL20RB-AS1	IL20RB-AS1	lncRNA	lncRNA	1.41167	1.59667	1.355	1.505	0	0			0	0	1_to_1	identical gene model	0.999766	2	2	1	1	0			High Signal Region									0
Blood	ENSG00000249409		ENSG00000249409	CHM13_G0042726	AC025741.1	AC025741.1	lncRNA	lncRNA	2.3475	2.5525	2.29	2.475	0	0			0.692308	0.692308	1_to_1	identical gene model		2;2	2;2	2	2	0				High Signal Region								0
Blood	ENSG00000249410	AK4P2	ENSG00000249410	CHM13_G0044434	AK4P2	AK4P2	processed_pseudogene	processed_pseudogene	1.56769	1.74538	1.1	1.19	0	0			0	0	1_to_1	identical gene model	0.997908	1	1	1	1	0												0
Blood	ENSG00000249411		ENSG00000249411	CHM13_G0043420	AC022325.1	AC022325.1	processed_pseudogene	processed_pseudogene	0.53	0.58	0.55	0.62	0	0			0	0	1_to_1	exon_length_diff		1	1	1	1	0												0
Blood	ENSG00000249412		ENSG00000249412	CHM13_G0046557	AC010285.1	AC010285.1	lncRNA	lncRNA	2.94671	3.28342	2.295	2.63	1	1	-0.0392028	2.19225e-135	0	0	1_to_1	identical gene model		2	2	1	1	0												0
Blood	ENSG00000249413		ENSG00000249413	CHM13_G0041924	AC116049.1	AC116049.1	lncRNA	lncRNA					0	0					1_to_1	identical gene model	0.999351	4	4	1	1	0	Variation, Gap			High Signal Region					0	EFO_0003060	0.02784	0
Blood	ENSG00000249416		ENSG00000249416	CHM13_G0042843	AC107393.1	AC107393.1	processed_pseudogene	processed_pseudogene	3.72	4.06	3.72	4.06	0	0			0	0	1_to_1	identical gene model		1	1	1	1	0												0
Blood	ENSG00000249417		ENSG00000249417	CHM13_G0040010	AC117383.1	AC117383.1	lncRNA	lncRNA	2.4	2.59	2.4	2.59	0	0			0	0	1_to_1	identical gene model	0.997865	3	3	1	1	0				High Signal Region					0	EFO_0002690	0.0018905	0
Blood	ENSG00000249418		ENSG00000249418	CHM13_G0045484	AC005741.1	AC005741.1	processed_pseudogene	processed_pseudogene	6.34	6.56	6.34	6.56	0	0			0	0	1_to_1	identical gene model		1	1	1	1	0												0
Blood	ENSG00000249419		ENSG00000249419	CHM13_G0043260	AC023136.1	AC023136.1	lncRNA	lncRNA					0	0					1_to_1	identical gene model	0.998911	6	6	1	1	0												0
Blood	ENSG00000249421	ADAMTS19-AS1	ENSG00000249421	CHM13_G0045474	ADAMTS19-AS1	ADAMTS19-AS1	lncRNA	lncRNA	0.66	0.7025	0.385	0.43	0	0			0	0	1_to_1	identical gene model		4;2	4;2	2	2	0												0
Blood	ENSG00000249425	LINC02477	ENSG00000249425	CHM13_G0043256	LINC02477	LINC02477	lncRNA	lncRNA					0	0					1_to_1	identical gene model	0.99944	5	5	1	1	0												0
Blood	ENSG00000249426		ENSG00000249426	CHM13_G0045336	AC093206.1	AC093206.1	lncRNA	lncRNA	1.89857	2.11929	1.575	1.745	0	0			0	0	1_to_1	identical gene model	0.999208	2	2	1	1	0												0
Blood	ENSG00000249429		ENSG00000249429	CHM13_G0045905	AC016598.1	AC016598.1	lncRNA	lncRNA	2.04	2.11	2.04	2.11	0	0			0	0	1_to_1	identical gene model		2	2	1	1	0												0
Blood	ENSG00000249433		ENSG00000249433	CHM13_G0045290	AC008628.1	AC008628.1	processed_pseudogene	processed_pseudogene					0	0					1_to_1	identical gene model	0.997733	1	1	1	1	0												0
Blood	ENSG00000249435		ENSG00000249435	CHM13_G0029515	AC022137.2	AC022137.2	processed_pseudogene	processed_pseudogene					0	0			1	1	1_to_1	identical gene model		1	1	1	1	0	Variation											0
Blood	ENSG00000249436	LNCBRM	ENSG00000249436	CHM13_G0044479	LINCR-0003	LINCR-0003	lncRNA	lncRNA	0.244	0.262	0.13	0.14	0	0			0.285714	0.285714	1_to_1	identical gene model	0.999945	5;6;3;5;6;4;5;3;3;2;2;2;2	5;6;3;5;6;4;5;3;3;2;2;2;2	13	13	0									0	EFO_0000326	0.040247	0
Blood	ENSG00000249437	NAIP	ENSG00000249437	CHM13_G0044663	NAIP	NAIP	protein_coding	protein_coding	29.9015	23.8411	24.67	19.945	1	1	0.167167	3.21758e-23	0.988793	0.99055	1_to_1	exon_length_diff		17;15;6;14;15;14;4;5;4;5	17;15;6;14;15;14;4;5;4;5	10	10	0	Path Problem, GRC Housekeeping, Unknown		High Signal Region	High Signal Region					0	Orphanet_83419	0.46197	0
Blood	ENSG00000249438	KRT18P45	ENSG00000249438	CHM13_G0044854	KRT18P45	KRT18P45	processed_pseudogene	processed_pseudogene	0.505	0.55	0.505	0.55	0	0			0	0	1_to_1	identical gene model	0.998949	1	1	1	1	0												0
Blood	ENSG00000249439	HMGN1P14	ENSG00000249439	CHM13_G0045245	HMGN1P14	HMGN1P14	processed_pseudogene	processed_pseudogene					0	0					1_to_1	exon_length_diff		1	1	1	1	0												0
Blood	ENSG00000249441		ENSG00000249441	CHM13_G0041407	AC110767.1	AC110767.1	lncRNA	lncRNA					0	0					1_to_1	identical gene model		2	2	1	1	0												0
Blood	ENSG00000249443		ENSG00000249443	CHM13_G0041276	AC097493.2	AC097493.2	processed_pseudogene	processed_pseudogene					0	0					1_to_1	identical gene model	0.995628	1	1	1	1	0	GRC Housekeeping											0
Blood	ENSG00000249444		ENSG00000249444	CHM13_G0045124	AC114324.2	AC114324.2	transcribed_unprocessed_pseudogene	transcribed_unprocessed_pseudogene	0.61	0.68	0.61	0.68	0	0			0	0	1_to_1	identical gene model		2;1	2;1	2	2	0												0
Blood	ENSG00000249446	TRAJ60	ENSG00000249446	CHM13_G0015911	TRAJ60	TRAJ60	TR_J_pseudogene	TR_J_pseudogene					0	0					1_to_1	identical gene model		1	1	1	1	0	GRC Housekeeping								0	EFO_0000616	0.045461	0
Blood	ENSG00000249448	MTCO1P24	ENSG00000249448	CHM13_G0045112	MTCO1P24	MTCO1P24	processed_pseudogene	processed_pseudogene	0.78	0.83	0.78	0.83	0	0			0	0	1_to_1	identical gene model	0.999101	1	1	1	1	0												0
Blood	ENSG00000249449	MRPL57P6	ENSG00000249449	CHM13_G0046221	MRPL57P6	MRPL57P6	processed_pseudogene	processed_pseudogene					0	0					1_to_1	identical gene model	0.998056	1	1	1	1	0												0
Blood	ENSG00000249451		ENSG00000249451	CHM13_G0024756	AC021491.1	AC021491.1	lncRNA	lncRNA	3.64615	4.06308	2.6	2.94	0	0			0	0	1_to_1	identical gene model		2	2	1	1	0	GRC Housekeeping, Gap											0
Blood	ENSG00000249452		ENSG00000249452	CHM13_G0041519	AC093878.1	AC093878.1	processed_pseudogene	processed_pseudogene					0	0					1_to_1	identical gene model	0.997218	1	1	1	1	0												0
Blood	ENSG00000249453		ENSG00000249453	CHM13_G0041436	AC092834.1	AC092834.1	lncRNA	lncRNA					0	0					1_to_1	identical gene model		3	3	1	1	0									0	EFO_0000365	0.041965	0
Blood	ENSG00000249454	GZMAP1	ENSG00000249454	CHM13_G0044417	GZMAP1	GZMAP1	unprocessed_pseudogene	unprocessed_pseudogene	1.0325	1.115	1.05	1.12	0	0			0	0	1_to_1	identical gene model	0.99944	4	4	1	1	0												0
Blood	ENSG00000249456		ENSG00000249456	CHM13_G0007617	AL731577.2	AL731577.2	lncRNA	lncRNA	7.01221	7.93655	5.92	6.55	1	1	-0.0392812	1.76741e-131	0.795452	0.795452	1_to_1	identical gene model		2	2	1	1	0												0
Blood	ENSG00000249458		ENSG00000249458	CHM13_G0043441	AC092673.1	AC092673.1	lncRNA	lncRNA					0	0					1_to_1	identical gene model	0.997458	3	3	1	1	0												0
Blood	ENSG00000249459	ZNF286B	ENSG00000249459	CHM13_G0023404	ZNF286B	ZNF286B	transcribed_unprocessed_pseudogene	transcribed_unprocessed_pseudogene	1.28761	1.10835	1.17	1.06	1	1	0.300504	5.39921e-09	0.676113	0.696954	1_to_1	exon_length_diff		4;3	4;3	2	2	0	Clone Problem											0
Blood	ENSG00000249460	LINC02500	ENSG00000249460	CHM13_G0043466	LINC02500	LINC02500	lncRNA	lncRNA					0	0					1_to_1	identical gene model	0.997647	2;2	2;2	2	2	0												0
Blood	ENSG00000249462	MLLT10P2	ENSG00000249462	CHM13_G0043627	MLLT10P2	MLLT10P2	processed_pseudogene	processed_pseudogene					0	0					1_to_1	identical gene model		1	1	1	1	0	GRC Housekeeping		High Signal Region									0
Blood	ENSG00000249463		ENSG00000249463	CHM13_G0042847	AC096711.1	AC096711.1	lncRNA	lncRNA	6.58769	7.18923	3.22	3.6	0	0			0	0	1_to_1	identical gene model	0.996501	2	2	1	1	0												0
Blood	ENSG00000249464	LINC01091	ENSG00000249464	CHM13_G0042769	LINC01091	LINC01091	lncRNA	lncRNA	0.93	0.858333	0.49	0.45	0	0			0.193237	0.173913	1_to_1	exon_length_diff		4;9;4;5;7;4;4;7;8;7;7;8;8;3;6;6;7;6;3;4;6;4;5;5;6;6;7;4;4;3;3;4;4;3	4;9;4;5;7;4;4;7;8;7;7;8;8;3;6;6;7;6;3;4;6;4;5;5;6;6;7;4;4;3;3;4;4;3	34	34	0				High Signal Region					0	EFO_0000676	0.012599	0
Blood	ENSG00000249465	RBMXP4	ENSG00000249465	CHM13_G0042559	RBMXP4	RBMXP4	processed_pseudogene	processed_pseudogene	0.917043	1.01147	0.69	0.74	1	1	-0.0425087	7.74116e-05	0.144226	0.136352	1_to_1	identical gene model		1	1	1	1	0												0
Blood	ENSG00000249467	H2AL1Q	ENSG00000249467	CHM13_G0057963	H2AL1QP	H2AL1QP	processed_pseudogene	processed_pseudogene					0	0					1_to_1	identical gene model		1	1	1	1	0	Path Problem								0	EFO_0004248	0.004435	0
Blood	ENSG00000249471	ZNF324B	ENSG00000249471	CHM13_G0029929	ZNF324B	ZNF324B	protein_coding	protein_coding	4.40812	4.78318	3.93	4.16	1	1	-0.0199367	0.0178667	0.849912	0.851381	1_to_1	exon_length_diff		5;4;4;4;4;3	5;4;4;4;4;3	6	6	0									0	EFO_0000222	0.18416	0
Blood	ENSG00000249472		ENSG00000249472	CHM13_G0041967	AC147055.2	AC147055.2	processed_pseudogene	processed_pseudogene					0	0					1_to_1	identical gene model	0.998654	1	1	1	1	0	Path Problem											0
Blood	ENSG00000249474		ENSG00000249474	CHM13_G0039327	AC020651.1	AC020651.1	lncRNA	lncRNA					0	0			1	1	1_to_1	identical gene model		2	2	1	1	0												0
Blood	ENSG00000249476		ENSG00000249476	CHM13_G0045210	AC008467.1	AC008467.1	lncRNA	lncRNA	3.70146	4.12471	3.24	3.7	1	1	-0.0374938	9.39946e-139	0.302113	0.302174	1_to_1	identical gene model		4;3	4;3	2	2	0	Variation		High Signal Region						0	EFO_0000305	0.03477	0
Blood	ENSG00000249478		ENSG00000249478	CHM13_G0045559	AC010307.3	AC010307.3	lncRNA	lncRNA	0.253571	0.273333	0.185	0.18	0	0			0.0588235	0.0588235	1_to_1	identical gene model		2;2	2;2	2	2	0									0	MONDO_0004975	0.0016738	0
Blood	ENSG00000249479		ENSG00000249479	CHM13_G0043201	AC096736.2	AC096736.2	lncRNA	lncRNA					0	0					1_to_1	identical gene model		2	2	1	1	0												0
Blood	ENSG00000249481	SPATS1	ENSG00000249481	CHM13_G0047947	SPATS1	SPATS1	protein_coding	protein_coding	0.766154	0.799286	0.18	0.18	0	0			0.710606	0.710606	1_to_1	exon_length_diff		9;9;4;8;9	9;9;4;8;9	5	5	0	GRC Housekeeping								0	EFO_0005091	0.13045	0
Blood	ENSG00000249482	USP17L14P	ENSG00000249482		USP17L14P		unprocessed_pseudogene		0.27		0.27		0				0.666667		hg38_spec_gene			1		1		0	Gap		High Signal Region									0
Blood	ENSG00000249483		ENSG00000249483	CHM13_G0044889	AC026726.1	AC026726.1	lncRNA	lncRNA	1.20222	1.34556	0.98	1.12	0	0			0	0	1_to_1	identical gene model		1	1	1	1	0												0
Blood	ENSG00000249484	LINC01470	ENSG00000249484	CHM13_G0046084	LINC01470	LINC01470	lncRNA	lncRNA	1.16	1.2	1.16	1.2	0	0			0.916667	0.916667	1_to_1	identical gene model	0.999617	4;3;5;4;7;3;5;5;6	4;3;5;4;7;3;5;5;6	9	9	0			High Signal Region	High Signal Region								0
Blood	ENSG00000249485	RBBP4P1	ENSG00000249485	CHM13_G0043905	RBBP4P1	RBBP4P1	processed_pseudogene	processed_pseudogene	1.53036	1.37446	1.33	1.15	1	1	0.460792	1.35874e-21	0.028718	0.0117817	1_to_1	identical gene model		1	1	1	1	0												0
Blood	ENSG00000249486		ENSG00000249486	CHM13_G0043802	AC091912.1	AC091912.1	unprocessed_pseudogene	unprocessed_pseudogene					0	0					1_to_1	identical gene model	0.996768	1	1	1	1	0												0
Blood	ENSG00000249487	LINC01586	ENSG00000249487	CHM13_G0019783	LINC01586	LINC01586	lncRNA	lncRNA	1.04538	1.17462	1.13	1.24	0	0			0.691667	0.691667	1_to_1	identical gene model	0.999143	3;2;3;2;2	3;2;3;2;2	5	5	0									0	EFO_0000365	0.040247	0
Blood	ENSG00000249488	NACAP5	ENSG00000249488	CHM13_G0041390	NACAP5	NACAP5	processed_pseudogene	processed_pseudogene	0.6	0.68	0.6	0.68	0	0			0	0	1_to_1	identical gene model	0.999056	1	1	1	1	0												0
Blood	ENSG00000249489	GAPDHP70	ENSG00000249489	CHM13_G0010203	GAPDHP70	GAPDHP70	processed_pseudogene	processed_pseudogene	0.855	0.975192	0.665	0.785	0	0			0	0	1_to_1	identical gene model	0.998276	1	1	1	1	0												0
Blood	ENSG00000249490	LINC02146	ENSG00000249490	CHM13_G0043994	LINC02146	LINC02146	lncRNA	lncRNA	1.2	1.27	1.2	1.27	0	0			0	0	1_to_1	identical gene model	0.9997	4;3;3;3;2	4;3;3;3;2	5	5	0												0
Blood	ENSG00000249491	EGFLAM-AS1	ENSG00000249491	CHM13_G0044231	EGFLAM-AS1	EGFLAM-AS1	lncRNA	lncRNA	3.31	3.74	3.31	3.74	0	0			0	0	1_to_1	identical gene model		2	2	1	1	0												0
Blood	ENSG00000249492		ENSG00000249492	CHM13_G0044319	AC114956.2	AC114956.2	lncRNA	lncRNA	1.66691	1.83978	0.83	0.88	1	1	-0.0464606	1.5779e-11	0.193873	0.193003	1_to_1	identical gene model	0.999963	2;2;3	2;2;3	3	3	0	Variation											0
Blood	ENSG00000249493	ANKRD20A18P	ENSG00000249493	CHM13_G0035692	ANKRD20A18P	ANKRD20A18P	unprocessed_pseudogene	unprocessed_pseudogene	1.2175	1.34	1.155	1.28	0	0			0	0	1_to_1	identical gene model	0.999013	3	3	1	1	0	Variation, GRC Housekeeping											0
Blood	ENSG00000249494	DMXL1-DT	ENSG00000249494	CHM13_G0045340	AC008629.1	AC008629.1	lncRNA	lncRNA	0.641288	0.658345	0.26	0.27	1	1	-0.0380882	8.01864e-134	0.18527	0.18527	1_to_1	identical gene model	0.999984	6;3;2	6;3;2	3	3	0												0
Blood	ENSG00000249495		ENSG00000249495	CHM13_G0045156	AC117525.1	AC117525.1	processed_pseudogene	processed_pseudogene					0	0					1_to_1	identical gene model		1	1	1	1	0												0
Blood	ENSG00000249497	LINC02075	ENSG00000249497	CHM13_G0024702	LINC02075	LINC02075	lncRNA	lncRNA	0.936667	0.983333	0.94	0.97	0	0			0	0	1_to_1	identical gene model	0.999397	3	3	1	1	0	GRC Housekeeping, Gap								0	EFO_0000519	0.01391	0
Blood	ENSG00000249500	LINC01179	ENSG00000249500	CHM13_G0043318	LINC01179	LINC01179	lncRNA	lncRNA	0.673333	0.763333	0.51	0.57	0	0			0	0	1_to_1	exon_length_diff		6	6	1	1	0												0
Blood	ENSG00000249502	MED28-DT	ENSG00000249502	CHM13_G0041393	AC006160.1	AC006160.1	lncRNA	lncRNA	0.295758	0.326765	0.24	0.255	0	0			0.975358	0.976355	1_to_1	exon_length_diff		4;3	4;3	2	2	0									0	EFO_0002690	0.0077627	0
Blood	ENSG00000249503	HMGN1P16	ENSG00000249503	CHM13_G0045970	HMGN1P16	HMGN1P16	processed_pseudogene	processed_pseudogene					0	0					1_to_1	identical gene model		1	1	1	1	0												0
Blood	ENSG00000249504	PCDHA14	ENSG00000249504	CHM13_G0045792	PCDHA14	PCDHA14	transcribed_unprocessed_pseudogene	transcribed_unprocessed_pseudogene					0	0			1	1	1_to_1	identical gene model	0.999739	1	1	1	1	0												0
Blood	ENSG00000249505		ENSG00000249505	CHM13_G0039783	AC108673.1	AC108673.1	processed_pseudogene	processed_pseudogene	0.702667	0.783778	0.51	0.56	0	0			0	0	1_to_1	identical gene model		1	1	1	1	0												0
Blood	ENSG00000249506	ZEB2P1	ENSG00000249506	CHM13_G0041379	ZEB2P1	ZEB2P1	transcribed_processed_pseudogene	transcribed_processed_pseudogene	0.64125	0.730313	0.46	0.51	0	0			0.0588235	0.0588235	1_to_1	exon_length_diff		1;3	1;3	2	2	0												0
Blood	ENSG00000249509	NEUROG2-AS1	ENSG00000249509	CHM13_G0042617	NEUROG2-AS1	NEUROG2-AS1	lncRNA	lncRNA	2.03	2.25	2.03	2.25	0	0			0	0	1_to_1	identical gene model		2;4	2;4	2	2	0												0
Blood	ENSG00000249510	RPL6P23	ENSG00000249510	CHM13_G0054362	AP003478.1	AP003478.1	processed_pseudogene	processed_pseudogene	0.83	0.906667	0.68	0.77	0	0			0	0	1_to_1	exon_length_diff		2	2	1	1	0	GRC Housekeeping											0
Blood	ENSG00000249513		ENSG00000249513	CHM13_G0042853	AC110751.1	AC110751.1	lncRNA	lncRNA					0	0					1_to_1	identical gene model	0.998931	3	3	1	1	0												0
Blood	ENSG00000249514	TMEM251P1	ENSG00000249514	CHM13_G0044999	TMEM251P1	TMEM251P1	processed_pseudogene	processed_pseudogene	3.34	3.7	3.34	3.7	0	0			0	0	1_to_1	identical gene model		1	1	1	1	0												0
Blood	ENSG00000249515	LINC02113	ENSG00000249515	CHM13_G0045127	LINC02113	LINC02113	lncRNA	lncRNA					0	0					1_to_1	identical gene model	0.998722	2	2	1	1	0												0
Blood	ENSG00000249516	PRELID3BP6	ENSG00000249516	CHM13_G0044297	PRELID3BP6	PRELID3BP6	processed_pseudogene	processed_pseudogene	2.36444	2.62685	1.53	1.775	0	0			0	0	1_to_1	identical gene model		1	1	1	1	0												0
Blood	ENSG00000249518		ENSG00000249518	CHM13_G0045960	AC011352.2	AC011352.2	processed_pseudogene	processed_pseudogene	4.38	5.11	4.38	5.11	0	0			0	0	1_to_1	identical gene model		1	1	1	1	0												0
Blood	ENSG00000249519	LINC01438	ENSG00000249519	CHM13_G0042594	LINC01438	LINC01438	lncRNA	lncRNA	4.03	4.82	4.03	4.82	0	0			0	0	1_to_1	identical gene model	0.99938	2	2	1	1	0												0
Blood	ENSG00000249520		ENSG00000249520	CHM13_G0043543	AC093824.1	AC093824.1	processed_pseudogene	processed_pseudogene					0	0					1_to_1	identical gene model		1	1	1	1	0												0
Blood	ENSG00000249521	LINC02114	ENSG00000249521	CHM13_G0043740	LINC02114	LINC02114	lncRNA	lncRNA	4.12	4.41	4.12	4.41	0	0			0	0	1_to_1	identical gene model		2	2	1	1	0												0
Blood	ENSG00000249522		ENSG00000249522	CHM13_G0041148	AC147876.1	AC147876.1	processed_pseudogene	processed_pseudogene					0	0					1_to_1	identical gene model		1	1	1	1	0	Gap											0
Blood	ENSG00000249525		ENSG00000249525	CHM13_G0043375	AC034159.1	AC034159.1	processed_pseudogene	processed_pseudogene					0	0					1_to_1	identical gene model	0.999284	2	2	1	1	0												0
Blood	ENSG00000249526		ENSG00000249526	CHM13_G0045731	AC008667.1	AC008667.1	lncRNA	lncRNA	1.29625	1.45625	1.17	1.34	0	0			0	0	1_to_1	identical gene model	0.998678	6	6	1	1	0												0
Blood	ENSG00000249531		ENSG00000249531	CHM13_G0041960	AC098799.2	AC098799.2	processed_pseudogene	processed_pseudogene	0.7	0.78	0.7	0.78	0	0			0	0	1_to_1	identical gene model		2	2	1	1	0	Gap											0
Blood	ENSG00000249532	MIR302CHG	ENSG00000249532	CHM13_G0042622	MIR302CHG	MIR302CHG	lncRNA	lncRNA	1.41461	1.57816	1.195	1.295	0	0			0.441088	0.441088	1_to_1	identical gene model		3;3;2	3;3;2	3	3	0									0	EFO_0000365	0.040247	0
Blood	ENSG00000249534	LINC01258	ENSG00000249534	CHM13_G0041563	LINC01258	LINC01258	lncRNA	lncRNA	0.906	1.036	0.56	0.67	0	0			0.736842	0.736842	1_to_1	identical gene model		8;5;3	8;5;3	3	3	0				High Signal Region								0
Blood	ENSG00000249539	MRPS36P2	ENSG00000249539	CHM13_G0043583	MRPS36P2	MRPS36P2	processed_pseudogene	processed_pseudogene					0	0					1_to_1	identical gene model		1	1	1	1	0												0
Blood	ENSG00000249540		ENSG00000249540	CHM13_G0040011	AC117383.2	AC117383.2	processed_pseudogene	processed_pseudogene	6.24	6.97667	4.41	4.76	0	0			0	0	1_to_1	identical gene model		1	1	1	1	0				High Signal Region								0
Blood	ENSG00000249541		ENSG00000249541	CHM13_G0043724	AC116359.1	AC116359.1	processed_pseudogene	processed_pseudogene	3.25	3.35	3.25	3.35	0	0			0	0	1_to_1	exon_length_diff		1	1	1	1	0												0
Blood	ENSG00000249542	EEF1A1P21	ENSG00000249542	CHM13_G0041502	EEF1A1P21	EEF1A1P21	processed_pseudogene	processed_pseudogene	0.64	0.66	0.64	0.66	0	0			0	0	1_to_1	identical gene model		1	1	1	1	0												0
Blood	ENSG00000249545	MCTP1-AS1	ENSG00000249545	CHM13_G0045050	MCTP1-AS1	MCTP1-AS1	lncRNA	lncRNA	1.63	1.965	1.44	1.965	0	0			0	0	1_to_1	exon_length_diff		2	2	1	1	0												0
Blood	ENSG00000249547		ENSG00000249547	CHM13_G0041431	AC092440.1	AC092440.1	lncRNA	lncRNA					0	0					1_to_1	identical gene model		2	2	1	1	0												0
Blood	ENSG00000249550	LINC01234	ENSG00000249550	CHM13_G0013652	LINC01234	LINC01234	lncRNA	lncRNA	0.77	0.84	0.35	0.38	0	0			0.873249	0.873249	1_to_1	exon_length_diff		4;4;4;3;3;2;3;3;3;2;2;2;4;3;3;4;3	4;4;4;3;3;2;3;3;3;2;2;2;4;3;3;4;3	17	17	0									0	EFO_0003060	0.049711	0
Blood	ENSG00000249551	LINC02216	ENSG00000249551	CHM13_G0045332	LINC02216	LINC02216	lncRNA	lncRNA					0	0					1_to_1	identical gene model		5	5	1	1	0												0
Blood	ENSG00000249553	PPP2R2B-IT1	ENSG00000249553	CHM13_G0045950	PPP2R2B-IT1	PPP2R2B-IT1	lncRNA	lncRNA					0	0					1_to_1	identical gene model		4	4	1	1	0												0
Blood	ENSG00000249555	TMEM248P1	ENSG00000249555	CHM13_G0042786	TMEM248P1	TMEM248P1	processed_pseudogene	processed_pseudogene	0.97	1.01	0.97	1.01	0	0			0	0	1_to_1	identical gene model	0.999369	1	1	1	1	0												0
Blood	ENSG00000249557	HSPD1P15	ENSG00000249557	CHM13_G0043989	HSPD1P15	HSPD1P15	processed_pseudogene	processed_pseudogene	0.41	0.45	0.41	0.45	0	0			0	0	1_to_1	identical gene model		1	1	1	1	0												0
Blood	ENSG00000249558	RCC2P4	ENSG00000249558	CHM13_G0039723	RCC2P4	RCC2P4	processed_pseudogene	processed_pseudogene	1.24429	1.40286	0.87	0.9	0	0			0	0	1_to_1	identical gene model		1	1	1	1	0												0
Blood	ENSG00000249562		ENSG00000249562	CHM13_G0044031	AC091885.1	AC091885.1	processed_pseudogene	processed_pseudogene					0	0					1_to_1	identical gene model		1	1	1	1	0												0
Blood	ENSG00000249563	EVA1CP1	ENSG00000249563	CHM13_G0041287	AC098976.1	AC098976.1	unprocessed_pseudogene	unprocessed_pseudogene					0	0					1_to_1	identical gene model	0.998574	4	4	1	1	0												0
Blood	ENSG00000249564		ENSG00000249564	CHM13_G0041503	AC097510.1	AC097510.1	processed_pseudogene	processed_pseudogene					0	0					1_to_1	identical gene model		1	1	1	1	0												0
Blood	ENSG00000249565	SERBP1P5	ENSG00000249565	CHM13_G0042175	SERBP1P5	SERBP1P5	processed_pseudogene	processed_pseudogene	2.82131	3.15571	2.49	2.76	1	1	-0.0418016	4.12409e-50	0.139808	0.139433	1_to_1	identical gene model		1	1	1	1	0												0
Blood	ENSG00000249568		ENSG00000249568	CHM13_G0043258	AC104793.1	AC104793.1	lncRNA	lncRNA	0.28	0.29	0.28	0.29	0	0			0.666667	0.666667	1_to_1	identical gene model		2	2	1	1	0												0
Blood	ENSG00000249572	TARS1-DT	ENSG00000249572	CHM13_G0044142	AC034231.1	AC034231.1	lncRNA	lncRNA	4.026	4.48039	3.09	3.52	1	1	-0.0387819	7.17187e-134	0	0	1_to_1	identical gene model		2	2	1	1	0									0	Orphanet_100	0.0035909	0
Blood	ENSG00000249574		ENSG00000249574	CHM13_G0049710	AC226118.1	AC226118.1	lncRNA	lncRNA	0.404737	0.452632	0.265	0.3	0	0			0	0	1_to_1	identical gene model		3	3	1	1	0	Gap, Path Problem								0	EFO_0001064	0.011717	0
Blood	ENSG00000249577		ENSG00000249577	CHM13_G0045453	AC010424.1	AC010424.1	processed_pseudogene	processed_pseudogene					0	0					1_to_1	identical gene model		1	1	1	1	0												0
Blood	ENSG00000249579		ENSG00000249579	CHM13_G0044543	AC113420.1	AC113420.1	processed_pseudogene	processed_pseudogene	2.71	2.91	2.71	2.91	0	0			0	0	1_to_1	identical gene model		1	1	1	1	0												0
Blood	ENSG00000249580	MTATP6P22	ENSG00000249580	CHM13_G0039357	MTATP6P22	MTATP6P22	unprocessed_pseudogene	unprocessed_pseudogene	1.84	1.9	1.84	1.9	0	0			0	0	1_to_1	identical gene model	0.998661	1	1	1	1	0												0
Blood	ENSG00000249581	CLRN2	ENSG00000249581	CHM13_G0041389	CLRN2	CLRN2	protein_coding	protein_coding	1.44	1.57	1.44	1.57	0	0			0	0	1_to_1	identical gene model	0.999436	3	3	1	1	0					1	?Deafness, autosomal recessive 117	3	known_molec_cause	0	EFO_0005782	0.41095	0
Blood	ENSG00000249582	RPL7L1P4	ENSG00000249582	CHM13_G0045329	RPL7L1P4	RPL7L1P4	processed_pseudogene	processed_pseudogene	1.44	1.49	1.44	1.49	0	0			0	0	1_to_1	identical gene model	0.999717	1	1	1	1	0												0
Blood	ENSG00000249584	LINC02225	ENSG00000249584	CHM13_G0044482	LINC02225	LINC02225	lncRNA	lncRNA	0.495	0.528	0.47	0.48	0	0			0	0	1_to_1	exon_length_diff		3	3	1	1	0												0
Blood	ENSG00000249588		ENSG00000249588	CHM13_G0044611	AC010280.3	AC010280.3	lncRNA	lncRNA					0	0					1_to_1	identical gene model	0.999199	2	2	1	1	0												0
Blood	ENSG00000249590		ENSG00000249590	CHM13_G0037163	AC004832.3	AC004832.3	protein_coding	protein_coding	0.722174	0.801304	0.56	0.62	0	0			0.999468	0.999469	1_to_1	identical gene model	0.999873	5;9;4	5;9;4	3	3	0	Clone Problem											0
Blood	ENSG00000249592	PCGF3-AS1	ENSG00000249592	CHM13_G0041055	AC139887.2	AC139887.2	lncRNA	lncRNA	3.65637	4.14035	2.63	3.045	1	1	-0.238937	2.75903e-07	0.984694	0.980833	1_to_1	exon_length_diff		2;2;2;2;2;2;2	2;2;2;2;2;2;2	7	7	0									0	EFO_0004194	0.006913	0
Blood	ENSG00000249593		ENSG00000249593	CHM13_G0045700	AC011405.1	AC011405.1	lncRNA	lncRNA	1.35452	1.998	0.68	0.77	0	0			0.102941	0.106061	1_to_1	exon_length_diff		2;2;3;5	2;2;3;5	4	4	0												0
Blood	ENSG00000249595																									0												0
Blood	ENSG00000249599	BMPR1B-DT	ENSG00000249599	CHM13_G0042387	BMPR1B-DT	BMPR1B-DT	lncRNA	lncRNA	0.61	0.68	0.61	0.68	0	0			0	0	1_to_1	identical gene model	0.99884	3	3	1	1	0									0	EFO_0000519	0.015367	0
Blood	ENSG00000249600		ENSG00000249600	CHM13_G0045372	AC106806.2	AC106806.2	processed_pseudogene	processed_pseudogene					0	0					1_to_1	identical gene model		1	1	1	1	0												0
Blood	ENSG00000249601	LINC01187	ENSG00000249601	CHM13_G0046288	LINC01187	LINC01187	lncRNA	lncRNA	0.704262	0.78459	0.52	0.59	1	1	-0.0387266	2.16837e-132	0.0806614	0.0806614	1_to_1	identical gene model	0.99989	4;3	4;3	2	2	0									0	EFO_0000349	0.03525	0
Blood	ENSG00000249602		ENSG00000249602	CHM13_G0003168	AL589765.4	AL589765.4	lncRNA	lncRNA	3.04765	3.34667	2.16	2.515	0	0			0.245614	0.233333	1_to_1	identical gene model	0.998731	3	3	1	1	0												0
Blood	ENSG00000249604		ENSG00000249604	CHM13_G0042542	AC096564.1	AC096564.1	lncRNA	lncRNA	0.327912	0.3325	0.25	0.26	1	1	-0.0289337	0.0362739	0	0	1_to_1	exon_length_diff		4	4	1	1	0									0	MONDO_0018531	0.018301	0
Blood	ENSG00000249605		ENSG00000249605	CHM13_G0045915	AC008652.1	AC008652.1	lncRNA	lncRNA					0	0					1_to_1	identical gene model		5	5	1	1	0									0	MONDO_0100096	0.017072	0
Blood	ENSG00000249607	TRPC6P9	ENSG00000249607	CHM13_G0044019	AC108103.1	AC108103.1	processed_pseudogene	processed_pseudogene					0	0					1_to_1	exon_count_diff		2	1	1	1	0												0
Blood	ENSG00000249609		ENSG00000249609	CHM13_G0043341	AC080188.1	AC080188.1	lncRNA	lncRNA	1.71	1.77	1.71	1.77	0	0			0	0	1_to_1	identical gene model		2	2	1	1	0									0	MONDO_0100096	0.021339	0
Blood	ENSG00000249610	ZNF474-AS1	ENSG00000249610	CHM13_G0045380	AC010255.2	AC010255.2	lncRNA	lncRNA	1.26	1.45	1.26	1.45	0	0			0.5	0.5	1_to_1	identical gene model		2	2	1	1	0												0
Blood	ENSG00000249613	LINC02173	ENSG00000249613	CHM13_G0042530	LINC02173	LINC02173	lncRNA	lncRNA	0.6	0.65	0.6	0.65	0	0			0	0	1_to_1	identical gene model	0.999254	3;4;4	3;4;4	3	3	0												0
Blood	ENSG00000249614	LINC02503	ENSG00000249614	CHM13_G0042496	LINC02503	LINC02503	lncRNA	lncRNA	0.45	0.85	0.32	0.38	0	0			0	0	1_to_1	identical gene model	0.99829	4	4	1	1	0												0
Blood	ENSG00000249616	CCNB3P1	ENSG00000249616	CHM13_G0044059	CCNB3P1	CCNB3P1	processed_pseudogene	processed_pseudogene	0.37	0.4	0.37	0.4	0	0			0	0	1_to_1	identical gene model		1	1	1	1	0												0
Blood	ENSG00000249617		ENSG00000249617	CHM13_G0043304	AC106872.6	AC106872.6	processed_pseudogene	processed_pseudogene					0	0					1_to_1	identical gene model		1	1	1	1	0												0
Blood	ENSG00000249618	LINC02465	ENSG00000249618	CHM13_G0042828	LINC02465	LINC02465	lncRNA	lncRNA	0.525	0.565	0.525	0.565	0	0			0	0	1_to_1	exon_length_diff		12;14;7;13;10;13;9;7;15;10;3;10;6;14;9;12;13;14;12;15;10;8;17;4;8;3;8;4	12;14;7;13;10;13;9;7;15;10;3;10;6;14;9;12;13;14;12;15;10;8;17;4;8;3;8;4	28	28	0				High Signal Region					0	EFO_0000305	0.011051	0
Blood	ENSG00000249619	HMGN1P13	ENSG00000249619	CHM13_G0045241	HMGN1P13	HMGN1P13	processed_pseudogene	processed_pseudogene					0	0					1_to_1	identical gene model		1	1	1	1	0				High Signal Region								0
Blood	ENSG00000249620	H3P18	ENSG00000249620	CHM13_G0043955	H3P18	H3P18	processed_pseudogene	processed_pseudogene	3.12588	3.58062	2.36	3.07	0	0			0	0	1_to_1	identical gene model	0.998521	1	1	1	1	0	Path Problem, Gap											0
Blood	ENSG00000249621		ENSG00000249621	CHM13_G0045383	AC113349.1	AC113349.1	lncRNA	lncRNA					0	0					1_to_1	identical gene model		2	2	1	1	0									0	EFO_0000326	0.018457	0
Blood	ENSG00000249623	PALLD-AS1	ENSG00000249623	CHM13_G0043338	PALLD-AS1	PALLD-AS1	lncRNA	lncRNA					0	0					1_to_1	identical gene model		3	3	1	1	0												0
Blood	ENSG00000249624		ENSG00000249624	CHM13_G0036010	AP000295.1	AP000295.1	protein_coding	protein_coding	3.04688	3.43528	2.195	2.46	1	1	-0.00268673	0.863222	0.998402	0.998431	1_to_1	exon_length_diff		15;7;5	15;7;5	3	3	0									0	Orphanet_238569	0.54202	0
Blood	ENSG00000249626		ENSG00000249626	CHM13_G0040978	AC024560.2	AC024560.2	processed_pseudogene	processed_pseudogene	3.29663	3.79828	2.89	3.2	1	1	-0.184217	0.000124925	0.254825	0.218038	1_to_1	identical gene model	0.99893	1	1	1	1	0			High Signal Region	High Signal Region								0
Blood	ENSG00000249627		ENSG00000249627	CHM13_G0043218	AC017037.1	AC017037.1	processed_pseudogene	processed_pseudogene					0	0					1_to_1	identical gene model	0.998725	1	1	1	1	0												0
Blood	ENSG00000249628	LINC00942	ENSG00000249628	CHM13_G0011188	LINC00942	LINC00942	lncRNA	lncRNA	0.306863	0.3452	0.26	0.285	0	0			0	0	1_to_1	exon_length_diff		2	2	1	1	0									0	EFO_0003060	0.042443	0
Blood	ENSG00000249631		ENSG00000249631	CHM13_G0041320	AC005699.1	AC005699.1	lncRNA	lncRNA	1.061	1.187	0.825	0.895	0	0			0.731618	0.731618	1_to_1	identical gene model		4;5;4;5;4;5;4;5;6;6;5;6;7;6;6;5;5;6;3;6;4;7;6;4;4;3;4;5;4;6;6;4;5;4;6;5;7;5;6;3;3;2;3	4;5;4;5;4;5;4;5;6;6;5;6;7;6;6;5;5;6;3;6;4;7;6;4;4;3;4;5;4;6;6;4;5;4;6;5;7;5;6;3;3;2;3	43	43	0				High Signal Region					0	EFO_0001064	0.021041	0
Blood	ENSG00000249633	OR52V1P	ENSG00000249633	CHM13_G0008115	OR52V1P	OR52V1P	unprocessed_pseudogene	unprocessed_pseudogene	0.969273	1.08679	0.86	0.955	0	0			0	0	1_to_1	identical gene model	0.9971	1	1	1	1	0	Variation											0
Blood	ENSG00000249635		ENSG00000249635	CHM13_G0042526	AC109361.1	AC109361.1	lncRNA	lncRNA	0.250658	0.278701	0.17	0.18	0	0			0.158596	0.158596	1_to_1	identical gene model		4	4	1	1	0									0	EFO_0000365	0.044638	0
Blood	ENSG00000249637	ANKHD1-DT	ENSG00000249637	CHM13_G0045750	AC008438.1	AC008438.1	lncRNA	lncRNA	2.07769	2.32445	1.77	1.98	1	1	-0.0387889	1.70889e-133	0.463746	0.463746	1_to_1	identical gene model		2;3	2;3	2	2	0												0
Blood	ENSG00000249638		ENSG00000249638	CHM13_G0043789	AC027343.1	AC027343.1	lncRNA	lncRNA					0	0					1_to_1	identical gene model		3	3	1	1	0									0	EFO_0000519	0.013631	0
Blood	ENSG00000249639		ENSG00000249639	CHM13_G0045624	AC022092.1	AC022092.1	lncRNA	lncRNA	1.7608	1.9708	1.59	1.69	0	0			0	0	1_to_1	identical gene model		2	2	1	1	0												0
Blood	ENSG00000249641	HOXC13-AS	ENSG00000249641	CHM13_G0012458	HOXC13-AS	HOXC13-AS	lncRNA	lncRNA	1.72667	1.88	1.81	1.87	0	0			0	0	1_to_1	identical gene model	0.99877	3	3	1	1	0									0	EFO_0000326	0.038316	0
Blood	ENSG00000249642		ENSG00000249642	CHM13_G0043595	AC097521.1	AC097521.1	lncRNA	lncRNA	11.978	12.57	1.98	2.37	0	0			0.269231	0.269231	1_to_1	identical gene model		3;5;2;3;4;3;4;3;2;4;2;2;2;3	3;5;2;3;4;3;4;3;2;4;2;2;2;3	14	14	0												0
Blood	ENSG00000249646	OR7E94P	ENSG00000249646	CHM13_G0042192	OR7E94P	OR7E94P	transcribed_unprocessed_pseudogene	transcribed_unprocessed_pseudogene	4.21852	4.7156	1.98	2.43	1	1	-0.164175	0.000362469	0.426612	0.403368	1_to_1	exon_length_diff		1;1	1;1	2	2	0												0
Blood	ENSG00000249647	LINC02900	ENSG00000249647	CHM13_G0045619	C5orf66-AS2	C5orf66-AS2	lncRNA	lncRNA	0.666667	0.793333	0.45	0.53	0	0			0	0	1_to_1	identical gene model	0.998867	4;2	4;2	2	2	0									0	EFO_0000305	0.015425	0
Blood	ENSG00000249649	MRPS33P2	ENSG00000249649	CHM13_G0041558	MRPS33P2	MRPS33P2	processed_pseudogene	processed_pseudogene	8.2775	9.7325	4.485	4.98	0	0			0	0	1_to_1	identical gene model		1	1	1	1	0												0
Blood	ENSG00000249650	CEP72-DT	ENSG00000249650	CHM13_G0043664	AC106772.1	AC106772.1	lncRNA	lncRNA	1.07875	1.185	1.045	1.17	0	0			0	0	1_to_1	identical gene model		3	3	1	1	0	GRC Housekeeping								0	EFO_0000702	0.0066778	0
Blood	ENSG00000249654	VN1R104P	ENSG00000249654	CHM13_G0029635	VN1R104P	VN1R104P	transcribed_unprocessed_pseudogene	transcribed_unprocessed_pseudogene	0.850625	0.939375	0.735	0.83	0	0			0	0	1_to_1	identical gene model	0.999008	1	1	1	1	0	Variation, GRC Housekeeping											0
Blood	ENSG00000249655		ENSG00000249655	CHM13_G0044872	AC008434.1	AC008434.1	lncRNA	lncRNA	1.83761	2.07592	1.32	1.45	0	0			0	0	1_to_1	exon_length_diff		2	2	1	1	0									0	EFO_0000702	0.0056835	0
Blood	ENSG00000249658		ENSG00000249658	CHM13_G0024794	AC005823.1	AC005823.1	lncRNA	lncRNA	5.76	6.08	5.76	6.08	0	0			0	0	1_to_1	identical gene model		2	2	1	1	0	GRC Housekeeping, Gap								0	EFO_0000305	0.03477	0
Blood	ENSG00000249661	TNRC18P1	ENSG00000249661	CHM13_G0042953	TNRC18P1	TNRC18P1	processed_pseudogene	processed_pseudogene	0.344423	0.387423	0.255	0.3	1	1	-0.0705849	0.00222019	0	0	1_to_1	exon_length_diff		1	1	1	1	0												0
Blood	ENSG00000249662	LINC02218	ENSG00000249662	CHM13_G0043950	LINC02218	LINC02218	protein_coding	protein_coding	10.2073	10.8967	8.8	9.84	1	1	0.0235382	0.00111616	0.0737561	0.0764712	1_to_1	identical gene model	0.999671	2;4	2;4	2	2	0	Path Problem, Gap								0	EFO_0007636	0.2124	0
Blood	ENSG00000249664		ENSG00000249664	CHM13_G0044909	AC027338.1	AC027338.1	lncRNA	lncRNA	1.19	1.33288	0.78	0.85	0	0			0	0	1_to_1	identical gene model	0.999272	1	1	1	1	0									0	EFO_0000305	0.03732	0
Blood	ENSG00000249667	LINC01259	ENSG00000249667	CHM13_G0041564	LINC01259	LINC01259	lncRNA	lncRNA	5.11949	5.6985	4.58	5.165	1	1	-0.0481761	1.8253e-11	0	0	1_to_1	identical gene model	0.998152	3	3	1	1	0									0	EFO_0000305	0.03477	0
Blood	ENSG00000249668	KRT18P56	ENSG00000249668	CHM13_G0044254	KRT18P56	KRT18P56	processed_pseudogene	processed_pseudogene	1.2	1.36	1.2	1.36	0	0			0	0	1_to_1	identical gene model	0.998908	1	1	1	1	0												0
Blood	ENSG00000249669	CARMN	ENSG00000249669	CHM13_G0045999	CARMN	CARMN	lncRNA	lncRNA	0.3396	0.360769	0.22	0.235	0	0			0.207665	0.204655	1_to_1	exon_length_diff		4;4;6;4;5;5;6;4;3;6;5;6;2;5;6;2;2;1;6	4;4;6;4;5;5;6;4;3;6;5;6;2;5;6;2;2;1;6	19	19	0									0	EFO_0000280	0.037952	0
Blood	ENSG00000249673	NOP14-AS1	ENSG00000249673	CHM13_G0041123	NOP14-AS1	NOP14-AS1	lncRNA	lncRNA	6.51456	7.22518	6.2	7	1	1	0.015571	0.273287	0.945108	0.947039	1_to_1	identical gene model	0.99968	3;5;5;4;2;5;4;3;4;6;6;4;2	3;5;5;4;2;5;4;3;4;6;6;4;2	13	13	0									0	EFO_0000676	0.022004	0
Blood	ENSG00000249675		ENSG00000249675	CHM13_G0043322	AC097487.1	AC097487.1	lncRNA	lncRNA	0.61	0.65	0.61	0.65	0	0			0	0	1_to_1	identical gene model	0.999725	4	4	1	1	0				High Signal Region								0
Blood	ENSG00000249677																									0												0
Blood	ENSG00000249678		ENSG00000249678	CHM13_G0041508	AC097716.1	AC097716.1	lncRNA	lncRNA					0	0					1_to_1	identical gene model		3	3	1	1	0									0	EFO_1001841	0.047565	0
Blood	ENSG00000249679		ENSG00000249679	CHM13_G0043555	AC106897.1	AC106897.1	lncRNA	lncRNA	2.69429	2.96	1.93	2.14	0	0			0.386291	0.386826	1_to_1	exon_length_diff		4;4;4;2	4;4;4;2	4	4	0												0
Blood	ENSG00000249680	TUBA3GP	ENSG00000249680	CHM13_G0036709	TUBA3GP	TUBA3GP	unprocessed_pseudogene	unprocessed_pseudogene	0.495	0.555	0.495	0.555	0	0			0	0	1_to_1	identical gene model		4	4	1	1	0	Clone Problem											0
Blood	ENSG00000249681	KRT19P3	ENSG00000249681	CHM13_G0042577	KRT19P3	KRT19P3	processed_pseudogene	processed_pseudogene	1.925	2.11	1.925	2.11	0	0			0	0	1_to_1	identical gene model	0.996854	1	1	1	1	0									0	DOID_7551	0.0066524	0
Blood	ENSG00000249684		ENSG00000249684	CHM13_G0046483	AC106795.2	AC106795.2	lncRNA	lncRNA	9.16712	10.4979	7.235	8.29	1	1	-0.0960881	2.68656e-10	0.234577	0.233973	1_to_1	exon_length_diff		3;4;3;2;2	3;4;3;2;2	5	5	0	GRC Housekeeping		High Signal Region	High Signal Region					0	MONDO_0100096	0.0073437	0
Blood	ENSG00000249685		ENSG00000249685	CHM13_G0041578	AC079921.2	AC079921.2	lncRNA	lncRNA	4.22691	4.78584	3.07	3.475	1	1	-0.0445176	0.000139031	0	0	1_to_1	identical gene model	0.996183	2	2	1	1	0												0
Blood	ENSG00000249686		ENSG00000249686	CHM13_G0042007	AC108078.2	AC108078.2	unprocessed_pseudogene	unprocessed_pseudogene					0	0					1_to_1	identical gene model		2	2	1	1	0												0
Blood	ENSG00000249688		ENSG00000249688	CHM13_G0044109	AC022447.6	AC022447.6	lncRNA	lncRNA					0	0					1_to_1	identical gene model		1	1	1	1	0												0
Blood	ENSG00000249689		ENSG00000249689	CHM13_G0045722	AC138517.1	AC138517.1	processed_pseudogene	processed_pseudogene	1.415	1.49	1.415	1.49	0	0			0	0	1_to_1	identical gene model		1	1	1	1	0	Missing sequence, Gap											0
Blood	ENSG00000249690		ENSG00000249690	CHM13_G0043083	AC110813.1	AC110813.1	lncRNA	lncRNA	0.329	0.37325	0.22	0.24	0	0			0.0697674	0.0697674	1_to_1	identical gene model		2	2	1	1	0									0	EFO_0000707	0.056346	0
Blood	ENSG00000249691		ENSG00000249691	CHM13_G0039909	AC026117.1	AC026117.1	processed_pseudogene	processed_pseudogene	0.872727	1.01861	0.61	0.655	0	0			0	0	1_to_1	exon_length_diff		1	1	1	1	0												0
Blood	ENSG00000249692		ENSG00000249692	CHM13_G0043167	AC009567.2	AC009567.2	processed_pseudogene	processed_pseudogene					0	0					1_to_1	identical gene model		1	1	1	1	0												0
Blood	ENSG00000249693	THEGL	ENSG00000249693	CHM13_G0041836	THEGL	THEGL	protein_coding	protein_coding	0.54	0.6	0.5	0.52	0	0			0.25	0.25	1_to_1	identical gene model		9;5	9;5	2	2	0									0	EFO_0003108	0.064357	0
Blood	ENSG00000249695		ENSG00000249695	CHM13_G0011161	AC026369.1	AC026369.1	lncRNA	lncRNA	0.385612	0.418776	0.29	0.31	1	1	-0.0493934	6.99418e-11	0.195638	0.191161	1_to_1	exon_length_diff		10;7	10;7	2	2	0	Variation, Gap											0
Blood	ENSG00000249697		ENSG00000249697	CHM13_G0044455	AC034245.1	AC034245.1	lncRNA	lncRNA	0.512143	0.57	0.395	0.445	0	0			0	0	1_to_1	exon_length_diff		2	2	1	1	0												0
Blood	ENSG00000249698	MTCO3P9	ENSG00000249698	CHM13_G0043185	MTCO3P9	MTCO3P9	unprocessed_pseudogene	unprocessed_pseudogene	1.42	1.525	1.42	1.525	0	0			0	0	1_to_1	identical gene model		1	1	1	1	0												0
Blood	ENSG00000249699	LINC02261	ENSG00000249699	CHM13_G0041481	LINC02261	LINC02261	lncRNA	lncRNA	0.373333	0.396667	0.18	0.2	0	0			0	0	1_to_1	identical gene model		6	6	1	1	0												0
Blood	ENSG00000249700	SRD5A3-AS1	ENSG00000249700	CHM13_G0041805	SRD5A3-AS1	SRD5A3-AS1	lncRNA	lncRNA	1.46583	1.64868	1.08	1.26	1	1	-0.0400121	9.42777e-72	0.74206	0.741748	1_to_1	identical gene model		5;4;4;5;6;7;5;5;6;4;3;6;6;7;6;4;5;3;2;5;8;5;4;6;6;5;2;3	5;4;4;5;6;7;5;5;6;4;3;6;6;7;6;4;5;3;2;5;8;5;4;6;6;5;2;3	28	28	0									0	EFO_1000189	0.013172	0
Blood	ENSG00000249706		ENSG00000249706	CHM13_G0041773	AC105384.1	AC105384.1	lncRNA	lncRNA	1.0875	1.215	0.81	0.885	0	0			0	0	1_to_1	identical gene model		3	3	1	1	0	Variation											0
Blood	ENSG00000249708		ENSG00000249708	CHM13_G0043105	AC112242.1	AC112242.1	lncRNA	lncRNA					0	0					1_to_1	identical gene model		3	3	1	1	0												0
Blood	ENSG00000249709	ZNF564	ENSG00000249709	CHM13_G0027655	ZNF564	ZNF564	protein_coding	protein_coding	3.34723	3.82617	2.74	3.105	1	1	-0.0438981	7.32923e-46	0.914278	0.914001	1_to_1	exon_length_diff		4;5;5;2;2	4;5;5;2;2	5	5	0									0	EFO_0004526	0.020432	0
Blood	ENSG00000249710	DDIT4L-AS1	ENSG00000249710	CHM13_G0042451	AP001961.1	AP001961.1	lncRNA	lncRNA					0	0					1_to_1	exon_count_diff		5	4	1	1	0												0
Blood	ENSG00000249713		ENSG00000249713	CHM13_G0044784	AC026725.1	AC026725.1	lncRNA	lncRNA	0.404483	0.457586	0.32	0.36	0	0			0	0	1_to_1	identical gene model		2	2	1	1	0									0	EFO_0000707	0.028457	0
Blood	ENSG00000249715	FER1L5	ENSG00000249715	CHM13_G0031687	FER1L5	FER1L5	protein_coding	protein_coding	0.336	0.31	0.19	0.16	0	0			0.650246	0.768849	1_to_1	exon_count_diff		6;53;52;52;55;53;35	6;53;50;52;55;53;32	7	7	0	Clone Problem, Path Problem								0	EFO_0004980	0.28746	0
Blood	ENSG00000249717	PARM1-AS1	ENSG00000249717	CHM13_G0042102	PARM1-AS1	PARM1-AS1	lncRNA	lncRNA	0.691818	0.768182	0.525	0.585	0	0			0	0	1_to_1	identical gene model		4;3	4;3	2	2	0									0	EFO_1001841	0.04976	0
Blood	ENSG00000249721		ENSG00000249721	CHM13_G0044599	AC112206.3	AC112206.3	processed_pseudogene	processed_pseudogene	2.29	2.62	2.29	2.62	0	0			0	0	1_to_1	identical gene model	0.996998	1	1	1	1	0												0
Blood	ENSG00000249722		ENSG00000249722	CHM13_G0046378	AC025752.1	AC025752.1	lncRNA	lncRNA	1.37	1.5	1.37	1.5	0	0			0	0	1_to_1	identical gene model		2	2	1	1	0												0
Blood	ENSG00000249725		ENSG00000249725	CHM13_G0039874	AC079942.1	AC079942.1	lncRNA	lncRNA					0	0					1_to_1	identical gene model		2	2	1	1	0												0
Blood	ENSG00000249727		ENSG00000249727	CHM13_G0041790	AC097494.1	AC097494.1	lncRNA	lncRNA					0	0					1_to_1	exon_length_diff		2;3;2	2;3;2	3	3	0												0
Blood	ENSG00000249729		ENSG00000249729	CHM13_G0041683	AC093755.1	AC093755.1	processed_pseudogene	processed_pseudogene	0.68	0.77	0.68	0.77	0	0			0	0	1_to_1	identical gene model	0.998631	1	1	1	1	0												0
Blood	ENSG00000249730	OR10J4	ENSG00000249730	CHM13_G0003556	OR10J4	OR10J4	polymorphic_pseudogene	polymorphic_pseudogene	0.5		0.5		0	0			0		1_to_1	exon_count_diff		1	2	1	1	0	Variation											0
Blood	ENSG00000249731		ENSG00000249731	CHM13_G0043717	AC126768.2	AC126768.2	lncRNA	lncRNA					0	0					1_to_1	exon_count_diff		2	1	1	1	0												0
Blood	ENSG00000249735		ENSG00000249735	CHM13_G0041985	AC021146.5	AC021146.5	unprocessed_pseudogene	unprocessed_pseudogene					0	0					1_to_1	identical gene model		3	3	1	1	0	Variation											0
Blood	ENSG00000249736	LINC02242	ENSG00000249736	CHM13_G0044596	LINC02242	LINC02242	lncRNA	lncRNA	1.08545	1.21	0.76	0.9	0	0			0	0	1_to_1	exon_length_diff		3	3	1	1	0									0	MONDO_0100096	0.0088625	0
Blood	ENSG00000249737		ENSG00000249737	CHM13_G0043926	AC020980.1	AC020980.1	lncRNA	lncRNA					0	0					1_to_1	identical gene model		3	3	1	1	0												0
Blood	ENSG00000249738		ENSG00000249738	CHM13_G0046182	AC008691.1	AC008691.1	lncRNA	lncRNA	0.669917	0.743445	0.46	0.5	1	1	-0.0258804	0.00223228	0.182258	0.184939	1_to_1	identical gene model	0.998726	2;4;5;5;8;3;3;7;2;5;2	2;4;5;5;8;3;3;7;2;5;2	11	11	0				High Signal Region					0	EFO_0000305	0.023612	0
Blood	ENSG00000249740	OSMR-DT	ENSG00000249740	CHM13_G0044238	OSMR-AS1	OSMR-AS1	lncRNA	lncRNA	0.463333	0.56	0.23	0.25	0	0			0.148148	0.148148	1_to_1	exon_count_diff		5;5;6;4;3;3;2	5;5;6;4;4;3;2	7	7	0									0	EFO_1001056	0.0040935	0
Blood	ENSG00000249741		ENSG00000249741	CHM13_G0042990	AC093890.1	AC093890.1	processed_pseudogene	processed_pseudogene	6.71305	7.46054	4.85	5.5	1	1	-0.0385192	1.91736e-132	0.046267	0.046267	1_to_1	identical gene model		1	1	1	1	0				High Signal Region								0
Blood	ENSG00000249742		ENSG00000249742	CHM13_G0043584	AC110772.1	AC110772.1	lncRNA	lncRNA					0	0					1_to_1	identical gene model		4	4	1	1	0	GRC Housekeeping								0	MONDO_0100096	0.0082758	0
Blood	ENSG00000249743		ENSG00000249743	CHM13_G0044712	AC116345.1	AC116345.1	lncRNA	lncRNA	0.575	0.645	0.575	0.645	0	0			0	0	1_to_1	exon_length_diff		5;4;5;5;6;2;3;2;2	5;4;5;5;6;2;3;2;2	9	9	0									0	EFO_0005922	0.03898	0
Blood	ENSG00000249744		ENSG00000249744	CHM13_G0044084	AC010374.2	AC010374.2	processed_pseudogene	processed_pseudogene	7.25	8.15	7.25	8.15	0	0			0	0	1_to_1	identical gene model	0.998129	1	1	1	1	0												0
Blood	ENSG00000249745	HMGB1P28	ENSG00000249745	CHM13_G0041644	HMGB1P28	HMGB1P28	processed_pseudogene	processed_pseudogene					0	0					1_to_1	identical gene model		3	3	1	1	0												0
Blood	ENSG00000249746		ENSG00000249746	CHM13_G0045075	AC099509.1	AC099509.1	lncRNA	lncRNA					0	0					1_to_1	identical gene model		2	2	1	1	0									0	EFO_0000384	0.016523	0
Blood	ENSG00000249747	LINC02374	ENSG00000249747	CHM13_G0043587	LINC02374	LINC02374	lncRNA	lncRNA					0	0					1_to_1	identical gene model	0.998745	3;2	3;2	2	2	0												0
Blood	ENSG00000249748	CAPSL-DT	ENSG00000249748	CHM13_G0044183	AC112204.2	AC112204.2	lncRNA	lncRNA					0	0					1_to_1	identical gene model		2	2	1	1	0												0
Blood	ENSG00000249751	ECSCR	ENSG00000249751	CHM13_G0045719	ECSCR	ECSCR	protein_coding	protein_coding	0.818542	0.905208	0.56	0.61	0	0			0.71518	0.71518	1_to_1	identical gene model		10	10	1	1	0	Missing sequence, Gap								0	EFO_0004311	0.11549	0
Blood	ENSG00000249752		ENSG00000249752	CHM13_G0043068	AC108156.1	AC108156.1	lncRNA	lncRNA	1.218	1.388	1.21	1.46	0	0			0	0	1_to_1	identical gene model		4	4	1	1	0												0
Blood	ENSG00000249753		ENSG00000249753	CHM13_G0012777	AC084357.2	AC084357.2	lncRNA	lncRNA	3.625	4.04	3.625	4.04	0	0			0	0	1_to_1	identical gene model		2	2	1	1	0									0	EFO_0000641	0.0017332	0
Blood	ENSG00000249754	NDUFB4P9	ENSG00000249754	CHM13_G0042942	NDUFB4P9	NDUFB4P9	processed_pseudogene	processed_pseudogene					0	0					1_to_1	identical gene model		1	1	1	1	0												0
Blood	ENSG00000249755		ENSG00000249755	CHM13_G0042335	AC083829.1	AC083829.1	processed_pseudogene	processed_pseudogene	1.19846	1.32115	0.88	0.975	0	0			0	0	1_to_1	identical gene model		2	2	1	1	0	Clone Problem			High Signal Region								0
Blood	ENSG00000249761		ENSG00000249761	CHM13_G0045096	AC074133.1	AC074133.1	processed_pseudogene	processed_pseudogene					0	0					1_to_1	identical gene model		1	1	1	1	0												0
Blood	ENSG00000249763		ENSG00000249763	CHM13_G0042001	AC114786.1	AC114786.1	processed_pseudogene	processed_pseudogene	1.05585	1.16803	0.73	0.81	1	1	-0.0421942	2.41061e-09	0	0.00140845	1_to_1	exon_length_diff		5	5	1	1	0												0
Blood	ENSG00000249764		ENSG00000249764	CHM13_G0042413	AC114811.1	AC114811.1	processed_pseudogene	processed_pseudogene					0	0					1_to_1	identical gene model		1	1	1	1	0												0
Blood	ENSG00000249766		ENSG00000249766	CHM13_G0041520	AC097535.2	AC097535.2	processed_pseudogene	processed_pseudogene					0	0					1_to_1	identical gene model		1	1	1	1	0												0
Blood	ENSG00000249767	ENPP7P10	ENSG00000249767	CHM13_G0041256	ENPP7P10	ENPP7P10	unprocessed_pseudogene	unprocessed_pseudogene	1.03638	1.14603	0.57	0.635	0	0			0.0114943	0.0114943	1_to_1	identical gene model		3	3	1	1	0	Gap											0
Blood	ENSG00000249768	HSPE1P10	ENSG00000249768	CHM13_G0045439	HSPE1P10	HSPE1P10	processed_pseudogene	processed_pseudogene	0.75	0.84	0.75	0.84	0	0			0	0	1_to_1	identical gene model		1	1	1	1	0												0
Blood	ENSG00000249770	MTND6P17	ENSG00000249770	CHM13_G0043181	MTND6P17	MTND6P17	unprocessed_pseudogene	unprocessed_pseudogene					0	0					1_to_1	identical gene model		1	1	1	1	0												0
Blood	ENSG00000249771		ENSG00000249771	CHM13_G0041646	AC108210.1	AC108210.1	lncRNA	lncRNA	0.662923	0.742154	0.53	0.6	1	1	-0.0386887	1.01674e-135	0	0	1_to_1	identical gene model		3;5	3;5	2	2	0				High Signal Region								0
Blood	ENSG00000249772		ENSG00000249772	CHM13_G0044880	AC026427.1	AC026427.1	lncRNA	lncRNA	2.14903	2.48833	1.4	1.715	0	0			0.957463	0.9575	1_to_1	identical gene model	0.999416	2	2	1	1	0									0	EFO_1000044	0.03477	0
Blood	ENSG00000249773		ENSG00000249773	CHM13_G0050662	AC092647.5	AC092647.5	protein_coding	protein_coding	0.416429	0.468714	0.28	0.31	0	0			0.987483	0.987488	1_to_1	exon_length_diff		8	8	1	1	0												0
Blood	ENSG00000249774		ENSG00000249774	CHM13_G0044116	AC025458.1	AC025458.1	processed_pseudogene	processed_pseudogene	11.785	12.3	11.785	12.3	0	0			0	0	1_to_1	identical gene model		1	1	1	1	0												0
Blood	ENSG00000249776		ENSG00000249776	CHM13_G0045017	AC124854.1	AC124854.1	lncRNA	lncRNA					0	0					1_to_1	identical gene model		4;3;2	4;3;2	3	3	0	Gap								0	EFO_0003758	0.0028654	0
Blood	ENSG00000249777	SAP18P1	ENSG00000249777	CHM13_G0044771	SAP18P1	SAP18P1	processed_pseudogene	processed_pseudogene	1.74	1.93	1.74	1.93	0	0			0	0	1_to_1	identical gene model		1	1	1	1	0												0
Blood	ENSG00000249778	TRMT112P2	ENSG00000249778	CHM13_G0044850	TRMT112P2	TRMT112P2	processed_pseudogene	processed_pseudogene					0	0					1_to_1	identical gene model		1	1	1	1	0												0
Blood	ENSG00000249779		ENSG00000249779	CHM13_G0044311	AC106800.2	AC106800.2	processed_pseudogene	processed_pseudogene	0.976429	1.10714	0.785	0.89	0	0			0	0	1_to_1	identical gene model		1	1	1	1	0												0
Blood	ENSG00000249780		ENSG00000249780	CHM13_G0041326	AC093809.1	AC093809.1	processed_pseudogene	processed_pseudogene					0	0					1_to_1	identical gene model	0.998234	1	1	1	1	0												0
Blood	ENSG00000249781	LINC02112	ENSG00000249781	CHM13_G0043837	LINC02112	LINC02112	lncRNA	lncRNA					0	0					1_to_1	exon_length_diff		4;13;3;5;4;4	4;13;3;5;4;4	6	6	0									0	EFO_0000305	0.035494	0
Blood	ENSG00000249782		ENSG00000249782	CHM13_G0043812	AC091953.1	AC091953.1	lncRNA	lncRNA	0.84	0.87	0.84	0.87	0	0			0	0	1_to_1	identical gene model	0.998855	5;5;4;2	5;5;4;2	4	4	0												0
Blood	ENSG00000249784	SCARNA22	ENSG00000249784	CHM13_G0041095		SCARNA22	scaRNA	scaRNA	169.204	175.446	159	164.19	0	0			0	0	1_to_1	identical gene model		1	1	1	1	0									0	EFO_0000305	0.050022	0
Blood	ENSG00000249785	LINC02103	ENSG00000249785	CHM13_G0044065	LINC02103	LINC02103	lncRNA	lncRNA	0.82	0.85	0.82	0.85	0	0			0.5	0.5	1_to_1	identical gene model	0.999691	3;2;2	3;2;2	3	3	0												0
Blood	ENSG00000249786	EAF1-AS1	ENSG00000249786	CHM13_G0038055	EAF1-AS1	EAF1-AS1	lncRNA	lncRNA	1.94421	2.18474	1.57	1.79	1	1	-0.0385307	8.21069e-101	0.978988	0.979007	1_to_1	exon_length_diff		3;2;2;3;3;2;5;6;3;2;2;3;3	3;2;2;3;3;2;5;6;3;2;2;3;3	13	13	0												0
Blood	ENSG00000249787		ENSG00000249787	CHM13_G0045147	AC113385.1	AC113385.1	lncRNA	lncRNA	1.52	1.71	1.52	1.71	0	0			0.75	0.75	1_to_1	identical gene model	0.999931	6;7;5;5;4;5;5;6;4;5;2;5;3	6;7;5;5;4;5;5;6;4;5;2;5;3	13	13	0												0
Blood	ENSG00000249790	LINC02972	ENSG00000249790	CHM13_G0011465	AC092490.1	AC092490.1	lncRNA	lncRNA	301.387	338.734	189.6	207.05	1	1	0.00746048	0.307225	0.716382	0.740664	1_to_1	exon_length_diff		2;2;2;2;3	2;2;2;2;3	5	5	0									0	EFO_0005044	0.013252	0
Blood	ENSG00000249791		ENSG00000249791	CHM13_G0045281	AC008494.2	AC008494.2	lncRNA	lncRNA	4.63885	5.13	2.64	2.9	0	0			0	0	1_to_1	identical gene model		1	1	1	1	0									0	MONDO_0018531	0.014755	0
Blood	ENSG00000249792		ENSG00000249792	CHM13_G0044932	AC117522.2	AC117522.2	lncRNA	lncRNA	1.48	1.78	1.48	1.78	0	0			0	0	1_to_1	identical gene model	0.995729	1	1	1	1	0												0
Blood	ENSG00000249795		ENSG00000249795	CHM13_G0042796	AC097462.2	AC097462.2	processed_pseudogene	processed_pseudogene					0	0					1_to_1	identical gene model		1	1	1	1	0												0
Blood	ENSG00000249797	LINC02147	ENSG00000249797	CHM13_G0045328	LINC02147	LINC02147	lncRNA	lncRNA	3.025	3.205	3.025	3.205	0	0			0.6	0.6	1_to_1	identical gene model	0.99923	4;3;3;4;3;4	4;3;3;4;3;4	6	6	0									0	EFO_0000365	0.037668	0
Blood	ENSG00000249798	HSD3BP3	ENSG00000249798	CHM13_G0002777	HSD3BP3	HSD3BP3	unprocessed_pseudogene	unprocessed_pseudogene	0.89	1.04	0.89	1.04	0	0			0	0	1_to_1	identical gene model		3	3	1	1	0												0
Blood	ENSG00000249799	SNRPCP13	ENSG00000249799	CHM13_G0041282	SNRPCP13	SNRPCP13	processed_pseudogene	processed_pseudogene	84.16		84.16		0	0			0	1	1_to_1	identical gene model	0.99047	1	1	1	1	0	GRC Housekeeping											0
Blood	ENSG00000249803		ENSG00000249803	CHM13_G0045654	AC112178.1	AC112178.1	lncRNA	lncRNA	1.07	1.11	1.07	1.11	0	0			0.969697	0.969697	1_to_1	identical gene model		5;3;3;2;2;3;4;3;2	5;3;3;2;2;3;4;3;2	9	9	0									0	EFO_0001064	0.015672	0
Blood	ENSG00000249806		ENSG00000249806	CHM13_G0042970	AC139720.1	AC139720.1	lncRNA	lncRNA	5.64322	6.31664	4.785	5.315	1	1	-0.0488924	4.90874e-22	0	0	1_to_1	identical gene model	0.995214	3	3	1	1	0									0	EFO_0000729	0.0069777	0
Blood	ENSG00000249807		ENSG00000249807	CHM13_G0043845	AC034229.1	AC034229.1	lncRNA	lncRNA	0.82375	0.9275	0.555	0.63	0	0			0	0	1_to_1	identical gene model	0.997668	2	2	1	1	0												0
Blood	ENSG00000249808	LINC01377	ENSG00000249808	CHM13_G0043727	LINC01377	LINC01377	lncRNA	lncRNA					0	0					1_to_1	identical gene model	0.996661	2;3	2;3	2	2	0												0
Blood	ENSG00000249811	USP17L21	ENSG00000249811	LOFF_G0002022	USP17L21	USP17L21	protein_coding	protein_coding					0	0					1_to_1	identical gene model	0.998492	1	1	1	1	0	Gap		High Signal Region	High Signal Region								0
Blood	ENSG00000249815	LINC02945	ENSG00000249815	CHM13_G0042603	AC004704.1	AC004704.1	lncRNA	lncRNA					0	0					1_to_1	identical gene model		3	3	1	1	0												0
Blood	ENSG00000249816	LINC00964	ENSG00000249816	CHM13_G0054808	LINC00964	LINC00964	lncRNA	lncRNA	0.751667	0.754286	0.58	0.53	0	0			0.83337	0.802504	1_to_1	exon_length_diff		5;5;4;3;6;5;3;3;3;5;6;6;4;7;6;5;3;6;3;3;4;5;5;6;4;4;5;6;5;3;4;4;2;2;3;3;2;3;4;3;3;3;5;4;3;5;4;3;4;2;3;5;5;5;5;2;4;5;3;4;5;3;6;4;4;4;3;4;4;5;5;6;5;6;3;5;5;4;5;3;4;4;4	5;5;4;3;6;5;3;3;3;5;6;6;4;7;6;5;3;6;3;3;4;5;5;6;4;4;5;6;5;3;4;4;2;2;3;3;2;3;4;3;3;3;5;4;3;5;4;3;4;2;3;5;5;5;5;2;4;5;3;4;5;3;6;4;4;4;3;4;4;5;5;6;5;6;3;5;5;4;5;3;4;4;4	83	83	0	Clone Problem, GRC Housekeeping								0	EFO_0002617	0.0022383	0
Blood	ENSG00000249818		ENSG00000249818	CHM13_G0043106	AC097375.2	AC097375.2	lncRNA	lncRNA					0	0					1_to_1	exon_length_diff		3;3	3;3	2	2	0												0
Blood	ENSG00000249819		ENSG00000249819	CHM13_G0043213	AC112240.1	AC112240.1	processed_pseudogene	processed_pseudogene	13.66	14.44	13.66	14.44	0	0			0	0	1_to_1	identical gene model		1	1	1	1	0												0
Blood	ENSG00000249820		ENSG00000249820	CHM13_G0039878	AC055753.1	AC055753.1	processed_pseudogene	processed_pseudogene	1.28364	1.44636	0.81	0.89	0	0			0	0	1_to_1	identical gene model	0.9991	1	1	1	1	0												0
Blood	ENSG00000249825	THBS4-AS1	ENSG00000249825	CHM13_G0044851	CTD-2201I18.1	CTD-2201I18.1	lncRNA	lncRNA	2.63476	2.93424	2.17	2.42	1	1	-0.0396449	9.02454e-126	0.69323	0.693106	1_to_1	identical gene model	0.999864	4;3;8;4	4;3;8;4	4	4	0												0
Blood	ENSG00000249828		ENSG00000249828	CHM13_G0041732	AC118282.3	AC118282.3	processed_pseudogene	processed_pseudogene					0	0					1_to_1	identical gene model		1	1	1	1	0			High Signal Region	High Signal Region								0
Blood	ENSG00000249829		ENSG00000249829	CHM13_G0044831	AC016559.2	AC016559.2	processed_pseudogene	processed_pseudogene	41.24	49.66	41.24	49.66	0	0			0	0	1_to_1	identical gene model		1	1	1	1	0												0
Blood	ENSG00000249830	LINC02162	ENSG00000249830	CHM13_G0043729	LINC02162	LINC02162	lncRNA	lncRNA	3.83	4.57	3.83	4.57	0	0			0	0	1_to_1	identical gene model	0.998252	3	3	1	1	0												0
Blood	ENSG00000249831		ENSG00000249831	CHM13_G0041862	AC093725.1	AC093725.1	lncRNA	lncRNA					0	0					1_to_1	exon_length_diff		2	2	1	1	0												0
Blood	ENSG00000249833	CFAP100-DT	ENSG00000249833	CHM13_G0039709	CCDC37-DT	CCDC37-DT	lncRNA	lncRNA					0	0			1	1	1_to_1	identical gene model	0.998262	3;3;3;2;2;3;3	3;3;3;2;2;3;3	7	7	0												0
Blood	ENSG00000249834	PGBD4P3	ENSG00000249834	CHM13_G0045973	PGBD4P3	PGBD4P3	processed_pseudogene	processed_pseudogene	1.18	1.27111	1.07	1.16	0	0			0.653846	0.653846	1_to_1	identical gene model		2	2	1	1	0												0
Blood	ENSG00000249835	VCAN-AS1	ENSG00000249835	CHM13_G0044918	VCAN-AS1	VCAN-AS1	lncRNA	lncRNA	3.11818	3.53182	2.98	3.31	0	0			0.998136	0.998136	1_to_1	identical gene model	0.999647	3;2	3;2	2	2	0									0	EFO_0000305	0.045184	0
Blood	ENSG00000249837		ENSG00000249837	CHM13_G0042775	AC121154.1	AC121154.1	lncRNA	lncRNA					0	0					1_to_1	identical gene model		5	5	1	1	0												0
Blood	ENSG00000249838	SUMO2P7	ENSG00000249838	CHM13_G0024741	SUMO2P7	SUMO2P7	processed_pseudogene	processed_pseudogene					0	0					1_to_1	identical gene model	0.997188	1	1	1	1	0	GRC Housekeeping, Gap											0
Blood	ENSG00000249839		ENSG00000249839	CHM13_G0018658	AC011330.1	AC011330.1	unprocessed_pseudogene	unprocessed_pseudogene	0.347172	1.32627	0.26	1.25	1	1	-2.91027	1.15264e-89	0.986628	0.881261	1_to_1	identical gene model	0.99986	26	26	1	1	0				Low Mappability								0
Blood	ENSG00000249840	GAPDHP76	ENSG00000249840	CHM13_G0027595	GAPDHP76	GAPDHP76	unprocessed_pseudogene	unprocessed_pseudogene	1.67565	1.88217	0.54	0.59	0	0			0	0	1_to_1	identical gene model		4	4	1	1	0												0
Blood	ENSG00000249842		ENSG00000249842	CHM13_G0044936	AC010486.3	AC010486.3	lncRNA	lncRNA		1.05		1.05	0	0				0	1_to_1	exon_length_diff		1	1	1	1	0												0
Blood	ENSG00000249843		ENSG00000249843	CHM13_G0044409	AC112198.4	AC112198.4	processed_pseudogene	processed_pseudogene					0	0					1_to_1	exon_length_diff		1	1	1	1	0												0
Blood	ENSG00000249844	OR7E43P	ENSG00000249844	CHM13_G0041160	OR7E43P	OR7E43P	unprocessed_pseudogene	unprocessed_pseudogene	0.64	0.73	0.64	0.73	0	0			0	0	1_to_1	exon_length_diff		1	1	1	1	0												0
Blood	ENSG00000249846	LINC02021	ENSG00000249846	CHM13_G0039828	LINC02021	LINC02021	lncRNA	lncRNA	2.02859	2.03573	1.56	1.49	1	1	0.0429619	0.0341111	0.88164	0.896348	1_to_1	identical gene model	0.999346	4;2;3;3;5;2;3;2	4;2;3;3;5;2;3;2	8	8	0									0	MONDO_0100096	0.011108	0
Blood	ENSG00000249847		ENSG00000249847	CHM13_G0042866	AC104619.2	AC104619.2	lncRNA	lncRNA					0	0					1_to_1	identical gene model	0.993282	2	2	1	1	0												0
Blood	ENSG00000249848		ENSG00000249848	CHM13_G0052939	AC112673.1	AC112673.1	processed_pseudogene	processed_pseudogene	1.72375	1.9975	1.14	1.28	0	0			0	0	1_to_1	exon_length_diff		2	2	1	1	0	Variation, Path Problem											0
Blood	ENSG00000249849		ENSG00000249849	CHM13_G0046477	AC138819.1	AC138819.1	lncRNA	lncRNA	2.81	3.17143	1.89	2.08	0	0			0	0	1_to_1	identical gene model	0.996904	3	3	1	1	0			High Signal Region									0
Blood	ENSG00000249850	KRT18P31	ENSG00000249850	CHM13_G0044204	KRT18P31	KRT18P31	processed_pseudogene	processed_pseudogene	1.12469	1.26958	0.82	0.915	1	1	-0.0391022	8.9578e-133	0	0	1_to_1	identical gene model		1	1	1	1	0												0
Blood	ENSG00000249851	RPS27AP18	ENSG00000249851	CHM13_G0045680	RPS27AP18	RPS27AP18	processed_pseudogene	processed_pseudogene	2.1	2.29667	1.31	1.52	0	0			0	0	1_to_1	identical gene model		2	2	1	1	0												0
Blood	ENSG00000249852		ENSG00000249852	CHM13_G0049707	AC145676.1	AC145676.1	TEC	TEC	0.374194	0.415625	0.26	0.28	0	0			0	0	1_to_1	exon_length_diff		1	1	1	1	0	Gap		High Signal Region						0	EFO_0000326	0.030113	0
Blood	ENSG00000249853	HS3ST5	ENSG00000249853	CHM13_G0048817	HS3ST5	HS3ST5	protein_coding	protein_coding	0.205	0.219091	0.145	0.16	0	0			0.727027	0.727027	1_to_1	identical gene model	0.998681	5;2;2	5;2;2	3	3	0									0	EFO_0006527	0.32897	0
Blood	ENSG00000249854	CDH18-AS1	ENSG00000249854	CHM13_G0043993	CDH18-AS1	CDH18-AS1	lncRNA	lncRNA	3.388	3.57	0.74	0.84	0	0			0	0	1_to_1	identical gene model	0.998521	2;3;2	2;3;2	3	3	0												0
Blood	ENSG00000249855	EEF1A1P19	ENSG00000249855	CHM13_G0044321	EEF1A1P19	EEF1A1P19	processed_pseudogene	processed_pseudogene	1.50934	2.1343	1.17	1.61	1	1	-0.524133	2.93214e-31	0.517173	0.539262	1_to_1	exon_length_diff		1	1	1	1	0	Variation											0
Blood	ENSG00000249856		ENSG00000249856	CHM13_G0044746	AC116337.3	AC116337.3	lncRNA	lncRNA	1.51323	1.69387	0.63	0.72	0	0			0	0	1_to_1	identical gene model		5	5	1	1	0									0	EFO_0000384	0.014011	0
Blood	ENSG00000249857		ENSG00000249857	CHM13_G0044907	AC027338.2	AC027338.2	lncRNA	lncRNA	2.25	2.33	2.25	2.33	0	0			0	0	1_to_1	identical gene model		1	1	1	1	0									0	EFO_0000519	0.020519	0
Blood	ENSG00000249858	SNX5P1	ENSG00000249858	CHM13_G0042138	SNX5P1	SNX5P1	processed_pseudogene	processed_pseudogene	0.667097	0.747419	0.44	0.51	0	0			0.030303	0.030303	1_to_1	identical gene model		1	1	1	1	0												0
Blood	ENSG00000249859	PVT1	ENSG00000249859	CHM13_G0054853	PVT1	PVT1	lncRNA	lncRNA	7.83116	8.79551	7.005	7.92	1	1	-0.0516746	3.51301e-24	0.993827	0.993784	1_to_1	exon_length_diff		9;6;3;4;8;7;4;8;5;6;5;5;6;6;6;6;5;11;6;7;7;5;6;7;5;3;5;5;4;7;6;4;7;11;6;7;5;5;12;9;4;2;7;11;5;8;7;4;7;7;9;5;5;3;13;3;5;5;5;6;4;4;5;4;4;8;7;5;6;2;7;7;6;6;7;9;7;6;4;6;7;6;7;4;9;9;6;5;5;11;2;4;3;6;5;6;4;4;6;4;7;5;3;3;4;7;8;6;3;3;3;7;7;6;5;9;9;8;5;7;3;6;5;4;8;7;2;6;5;6;6;6;4;6;5;6;6;4;4;4;4;3;5;3;4;4;5;5;5;5;4;4;6;3;3;4;4;5;3;4;5;4;2;3;4;3;4;4;5;5;4;5;4;4;2;4	9;6;3;4;8;7;4;8;5;6;5;5;6;6;6;6;5;11;6;7;7;5;6;7;5;3;5;5;4;7;6;4;7;11;6;7;5;5;12;9;4;2;7;11;5;8;7;4;7;7;9;5;5;3;13;3;5;5;5;6;4;4;5;4;4;8;7;5;6;2;7;7;6;6;7;9;7;6;4;6;7;6;7;4;9;9;6;5;5;11;2;4;3;6;5;6;4;4;6;4;7;5;3;3;4;7;8;6;3;3;3;7;7;6;5;9;9;8;5;7;3;6;5;4;8;7;2;6;5;6;6;6;4;6;5;6;6;4;4;4;4;3;5;3;4;4;5;5;5;5;4;4;6;3;3;4;4;5;3;4;5;4;2;3;4;3;4;4;5;5;4;5;4;4;2;4	176	176	0	GRC Housekeeping	Error_Kmer							0	EFO_0003060	0.11865	0
Blood	ENSG00000249860		ENSG00000249860	CHM13_G0006391	MTRNR2L5	MTRNR2L5	protein_coding	protein_coding	0.21	0.235	0.21	0.235	0	0			0	0	1_to_1	identical gene model		1	1	1	1	0	GRC Housekeeping			High Signal Region					0	HP_0000938	0.13159	0
Blood	ENSG00000249861	LGALS16	ENSG00000249861	CHM13_G0028704	LGALS16	LGALS16	protein_coding	protein_coding					0	0					1_to_1	identical gene model		4;4	4;4	2	2	0									0	Orphanet_179006	0.062934	0
Blood	ENSG00000249863		ENSG00000249863	CHM13_G0041554	AC021106.1	AC021106.1	processed_pseudogene	processed_pseudogene	8.74993	9.7686	8.365	9.415	1	1	-0.0379873	8.34177e-129	0	0	1_to_1	identical gene model		2	2	1	1	0												0
Blood	ENSG00000249865		ENSG00000249865	CHM13_G0043790	AC027343.2	AC027343.2	lncRNA	lncRNA					0	0					1_to_1	identical gene model		3	3	1	1	0												0
Blood	ENSG00000249866	OR7E83P	ENSG00000249866	CHM13_G0041275	OR7E83P	OR7E83P	unprocessed_pseudogene	unprocessed_pseudogene					0	0			1	1	1_to_1	identical gene model	0.997108	1	1	1	1	0	GRC Housekeeping											0
Blood	ENSG00000249867	LINC02742	ENSG00000249867	CHM13_G0008580	LINC02742	LINC02742	lncRNA	lncRNA					0	0			1	1	1_to_1	identical gene model	0.999147	3;4;4;3	3;4;4;3	4	4	0									0	EFO_0000641	0.0019285	0
Blood	ENSG00000249868		ENSG00000249868	CHM13_G0052717	AC136777.1	AC136777.1	lncRNA	lncRNA					0	0					1_to_1	identical gene model	0.998636	3	3	1	1	0												0
Blood	ENSG00000249869		ENSG00000249869	CHM13_G0039821	AC083906.2	AC083906.2	processed_pseudogene	processed_pseudogene					0	0			1	1	1_to_1	identical gene model		1	1	1	1	0												0
Blood	ENSG00000249870		ENSG00000249870	CHM13_G0024784	AC005920.2	AC005920.2	lncRNA	lncRNA	3.17	3.6225	2.945	3.33	0	0			0	0	1_to_1	identical gene model		3	3	1	1	0	GRC Housekeeping, Gap								0	EFO_0002496	0.043463	0
Blood	ENSG00000249873	LINC02372	ENSG00000249873	CHM13_G0014002	LINC02372	LINC02372	lncRNA	lncRNA	0.51	0.52	0.51	0.52	0	0			0.916667	0.916667	1_to_1	identical gene model	0.99947	3;3;3;3;3	3;3;3;3;3	5	5	0									0	EFO_0000365	0.041711	0
Blood	ENSG00000249875		ENSG00000249875	CHM13_G0043411	AC116616.1	AC116616.1	lncRNA	lncRNA					0	0					1_to_1	identical gene model		3	3	1	1	0												0
Blood	ENSG00000249876		ENSG00000249876	CHM13_G0046556	AC010285.2	AC010285.2	processed_pseudogene	processed_pseudogene	1.45632	1.65842	1.35	1.57	0	0			0	0	1_to_1	identical gene model		1	1	1	1	0												0
Blood	ENSG00000249877		ENSG00000249877	CHM13_G0043619	AC105924.1	AC105924.1	lncRNA	lncRNA					0	0					1_to_1	identical gene model	0.998097	2	2	1	1	0												0
Blood	ENSG00000249878		ENSG00000249878	CHM13_G0044530	AC026434.1	AC026434.1	processed_pseudogene	processed_pseudogene	0.39	0.47	0.39	0.47	0	0			0	0	1_to_1	identical gene model		1	1	1	1	0												0
Blood	ENSG00000249881		ENSG00000249881	CHM13_G0045908	AC008696.2	AC008696.2	lncRNA	lncRNA	2.45	2.64	2.45	2.64	0	0			0	0	1_to_1	identical gene model	0.999731	5	5	1	1	0									0	EFO_0000198	0.0018392	0
Blood	ENSG00000249882	LINC02501	ENSG00000249882	CHM13_G0041512	LINC02501	LINC02501	lncRNA	lncRNA	1.93	2.11	1.93	2.11	0	0			0	0	1_to_1	identical gene model		3;3;4	3;3;4	3	3	0												0
Blood	ENSG00000249883		ENSG00000249883	CHM13_G0043463	AC104803.1	AC104803.1	lncRNA	lncRNA					0	0					1_to_1	identical gene model	0.995968	4	4	1	1	0												0
Blood	ENSG00000249884	RNF103-CHMP3	ENSG00000249884	CHM13_G0031415	RNF103-CHMP3	RNF103-CHMP3	protein_coding	protein_coding	0.998333	1.12	0.585	0.665	0	0			0.999636	0.999636	1_to_1	identical gene model		8;5	8;5	2	2	0			High Signal Region	High Signal Region					0	EFO_0004340	0.21576	0
Blood	ENSG00000249885	ARHGEF38-IT1	ENSG00000249885	CHM13_G0042519	ARHGEF38-IT1	ARHGEF38-IT1	lncRNA	lncRNA					0	0					1_to_1	identical gene model	0.999003	3	3	1	1	0									0	MONDO_0100096	0.014019	0
Blood	ENSG00000249887		ENSG00000249887	CHM13_G0041647	AC108210.2	AC108210.2	processed_pseudogene	processed_pseudogene					0	0					1_to_1	identical gene model		1	1	1	1	0												0
Blood	ENSG00000249888		ENSG00000249888	CHM13_G0044312	AC106800.3	AC106800.3	processed_pseudogene	processed_pseudogene					0	0					1_to_1	identical gene model		1	1	1	1	0												0
Blood	ENSG00000249889	ALG1L11P	ENSG00000249889	CHM13_G0053034	ALG1L11P	ALG1L11P	unprocessed_pseudogene	unprocessed_pseudogene	1.66625	1.855	1.51	1.855	0	0			0	0.75	1_to_1	identical gene model		4	4	1	1	0	Gap, GRC Housekeeping, Variation, Path Problem		High Signal Region	High Signal Region								0
Blood	ENSG00000249890		ENSG00000249890	CHM13_G0041988	AC107401.1	AC107401.1	unprocessed_pseudogene	unprocessed_pseudogene	1.88	1.33	1.88	1.33	0	0			0	0	1_to_1	identical gene model	0.997662	1	1	1	1	0												0
Blood	ENSG00000249891	KRT19P6	ENSG00000249891	CHM13_G0042364	KRT19P6	KRT19P6	processed_pseudogene	processed_pseudogene					0	0					1_to_1	identical gene model		1	1	1	1	0												0
Blood	ENSG00000249892		ENSG00000249892	CHM13_G0041876	AC093857.1	AC093857.1	lncRNA	lncRNA					0	0					1_to_1	exon_length_diff		4	4	1	1	0												0
Blood	ENSG00000249893	MTND6P16	ENSG00000249893	CHM13_G0041906	MTND6P16	MTND6P16	unprocessed_pseudogene	unprocessed_pseudogene					0	0					1_to_1	identical gene model	0.998845	1	1	1	1	0	Gap											0
Blood	ENSG00000249894		ENSG00000249894	CHM13_G0044601	AC024581.1	AC024581.1	lncRNA	lncRNA					0	0			1	1	1_to_1	identical gene model		3	3	1	1	0				High Signal Region								0
Blood	ENSG00000249896	JAKMIP1-DT	ENSG00000249896	CHM13_G0041189	LINC02495	LINC02495	transcribed_unprocessed_pseudogene	transcribed_unprocessed_pseudogene	0.410395	0.448333	0.32	0.35	1	1	-0.0365062	2.20117e-27	0.371515	0.369587	1_to_1	identical gene model	0.999739	5;4;3	5;4;3	3	3	0												0
Blood	ENSG00000249898	MCPH1-AS1	ENSG00000249898	CHM13_G0052792	MCPH1-AS1	MCPH1-AS1	lncRNA	lncRNA	1.58284	1.77351	1.36	1.535	1	1	-0.0441597	1.35158e-22	0.732593	0.732492	1_to_1	exon_length_diff		5;5;5;5;7;3;5;4;3;2;3;2	5;5;5;5;7;3;5;4;3;2;3;2	12	12	0	Variation			High Signal Region								0
Blood	ENSG00000249899	ITGA2-AS1	ENSG00000249899	CHM13_G0044380	AC025180.1	AC025180.1	lncRNA	lncRNA	0.48875	0.535625	0.28	0.32	0	0			0.722222	0.727273	1_to_1	identical gene model	0.999948	4;5;5	4;5;5	3	3	0												0
Blood	ENSG00000249901		ENSG00000249901	CHM13_G0043237	AC121161.2	AC121161.2	lncRNA	lncRNA	1.14	1.25	1.14	1.25	0	0			0	0	1_to_1	identical gene model	0.996921	3	3	1	1	0												0
Blood	ENSG00000249904		ENSG00000249904	CHM13_G0045427	AC010587.1	AC010587.1	processed_pseudogene	processed_pseudogene	5.46	5.65	5.46	5.65	0	0			0	0	1_to_1	identical gene model		1	1	1	1	0												0
Blood	ENSG00000249906	NGFR-AS1	ENSG00000249906	CHM13_G0024705	AC006487.1	AC006487.1	lncRNA	lncRNA	0.754615	0.856154	0.435	0.485	0	0			0.136905	0.136905	1_to_1	identical gene model	0.999763	3	3	1	1	0	GRC Housekeeping, Gap								0	HP_0001636	0.0026169	0
Blood	ENSG00000249908	BRD9P2	ENSG00000249908	CHM13_G0043673	BRD9P2	BRD9P2	transcribed_unprocessed_pseudogene	transcribed_unprocessed_pseudogene	6.33	13.0696	6.33	10.99	0	0			0.965517	0.984443	1_to_1	identical gene model	0.994366	2	2	1	1	0												0
Blood	ENSG00000249909	CYCTP	ENSG00000249909	CHM13_G0033007	CYCTP	CYCTP	unitary_pseudogene	unitary_pseudogene					0	0					1_to_1	identical gene model	0.998814	3	3	1	1	0									0	Orphanet_399805	0.080994	0
Blood	ENSG00000249910	TRIM51CP	ENSG00000249910	CHM13_G0008920	TRIM51CP	TRIM51CP	unprocessed_pseudogene	unprocessed_pseudogene					0	0					1_to_1	identical gene model	0.995961	6	6	1	1	0	Missing sequence											0
Blood	ENSG00000249912	TRBV26	ENSG00000249912	CHM13_G0052336	TRBV26	TRBV26	TR_V_pseudogene	TR_V_pseudogene	2.47667	2.77667	2.89	3.24	0	0			0	0	1_to_1	identical gene model	0.998642	2	2	1	1	0	Clone Problem, Unknown											0
Blood	ENSG00000249915	PDCD6	ENSG00000249915	CHM13_G0043650	PDCD6	PDCD6	protein_coding	protein_coding	54.4192	60.8593	52.86	60.31	1	1	-0.0393415	1.52054e-110	0.927074	0.927022	1_to_1	exon_count_diff		7;4;5;2;5;6;4;6;3;4;4;4;2	7;4;5;2;5;6;4;6;3;4;4;4;3	13	13	0									0	EFO_0004339	0.17423	0
Blood	ENSG00000249916		ENSG00000249916	CHM13_G0045384	AC119150.1	AC119150.1	lncRNA	lncRNA	2.17	2.385	2.17	2.385	0	0			0	0	1_to_1	identical gene model		4	4	1	1	0				High Signal Region					0	EFO_1000189	0.0019064	0
Blood	ENSG00000249917	LINC00536	ENSG00000249917	CHM13_G0054678	LINC00536	LINC00536	lncRNA	lncRNA					0	0			1	1	1_to_1	identical gene model	0.999546	14;7	14;7	2	2	0	Clone Problem, GRC Housekeeping								0	EFO_0003060	0.011357	0
Blood	ENSG00000249919	FABP5P6	ENSG00000249919	CHM13_G0045354	FABP5P6	FABP5P6	processed_pseudogene	processed_pseudogene	3.52	3.64	3.52	3.64	0	0			0	0	1_to_1	identical gene model		1	1	1	1	0												0
Blood	ENSG00000249920	HNRNPA1P55	ENSG00000249920	CHM13_G0042079	HNRNPA1P55	HNRNPA1P55	processed_pseudogene	processed_pseudogene	0.39	0.44	0.39	0.44	0	0			0	0	1_to_1	identical gene model	0.999162	1	1	1	1	0												0
Blood	ENSG00000249921	RACK1P1	ENSG00000249921	CHM13_G0045203	AC034207.1	AC034207.1	processed_pseudogene	processed_pseudogene	0.513333	0.566667	0.4	0.49	0	0			0	0	1_to_1	identical gene model		2	2	1	1	0												0
Blood	ENSG00000249923	LINC02891	ENSG00000249923	CHM13_G0036656	AC007663.2	AC007663.2	lncRNA	lncRNA	0.340164	0.374762	0.23	0.24	0	0			0	0	1_to_1	identical gene model	0.998935	4	4	1	1	0	Clone Problem								0	EFO_0000280	0.052599	0
Blood	ENSG00000249924		ENSG00000249924	CHM13_G0043174	AC097467.1	AC097467.1	lncRNA	lncRNA					0	0					1_to_1	identical gene model		2	2	1	1	0												0
Blood	ENSG00000249926		ENSG00000249926	CHM13_G0014120	AC117500.1	AC117500.1	lncRNA	lncRNA	0.579091	0.46	0.4	0.46	0	0			0.280766	0.998101	1_to_1	identical gene model	0.997205	2	2	1	1	0				Low Mappability								0
Blood	ENSG00000249927		ENSG00000249927	CHM13_G0043983	AC025768.1	AC025768.1	processed_pseudogene	processed_pseudogene					0	0					1_to_1	identical gene model		1	1	1	1	0												0
Blood	ENSG00000249928	UQCRBP3	ENSG00000249928	CHM13_G0043908	UQCRBP3	UQCRBP3	processed_pseudogene	processed_pseudogene	7.94	8.81833	4.45	4.86	0	0			0	0	1_to_1	identical gene model	0.998075	1	1	1	1	0												0
Blood	ENSG00000249930		ENSG00000249930	CHM13_G0041359	AC007016.1	AC007016.1	processed_pseudogene	processed_pseudogene	12.8367	13.8067	8.47	9.33	0	0			0	0	1_to_1	identical gene model		1	1	1	1	0												0
Blood	ENSG00000249931	GOLGA8K	ENSG00000249931	CHM13_G0018345	GOLGA8K	GOLGA8K	protein_coding	protein_coding	1.16736	1.33961	0.75	0.905	1	1	-0.0634325	0.290212	0.752483	0.770991	1_to_1	exon_length_diff		19;1	19;1	2	2	0	Missing sequence, Variation		High Signal Region	High Signal Region					0	Orphanet_2311	0.069905	0
Blood	ENSG00000249932																									0												0
Blood	ENSG00000249934	NCOA4P2	ENSG00000249934	CHM13_G0042330	NCOA4P2	NCOA4P2	processed_pseudogene	processed_pseudogene	0.487887	0.540704	0.29	0.31	0	0			0	0	1_to_1	identical gene model		1	1	1	1	0	Clone Problem											0
Blood	ENSG00000249936	RAC1P2	ENSG00000249936	CHM13_G0041696	RAC1P2	RAC1P2	processed_pseudogene	processed_pseudogene	41.3015	45.7867	31.69	35.645	1	1	-0.0362478	2.28386e-52	0.0594914	0.0594859	1_to_1	identical gene model		1	1	1	1	0									0	EFO_0000319	0.0036958	0
Blood	ENSG00000249937	LINC02223	ENSG00000249937	CHM13_G0043977	LINC02223	LINC02223	lncRNA	lncRNA	0.642727	0.915	0.4	0.655	0	0			0.734298	0.691489	1_to_1	exon_length_diff		5;4;5;4;5;7;6;6;5;5;6;5;7;6;6;5;4;4;2	5;4;5;4;5;7;6;6;5;5;6;5;7;6;6;5;4;4;2	19	19	0	Path Problem, Gap								0	EFO_0000305	0.018567	0
Blood	ENSG00000249941		ENSG00000249941	CHM13_G0043742	AC026415.1	AC026415.1	lncRNA	lncRNA	2.5	2.67	2.5	2.67	0	0			0	0	1_to_1	identical gene model		3	3	1	1	0												0
Blood	ENSG00000249942		ENSG00000249942	CHM13_G0042097	AC239584.1	AC239584.1	lncRNA	lncRNA					0	0					1_to_1	identical gene model		6	6	1	1	0	Gap								0	EFO_0005842	0.0054095	0
Blood	ENSG00000249943		ENSG00000249943	CHM13_G0043371	AC097486.1	AC097486.1	processed_pseudogene	processed_pseudogene					0	0					1_to_1	identical gene model		1	1	1	1	0												0
Blood	ENSG00000249944		ENSG00000249944	CHM13_G0045289	AC008628.2	AC008628.2	processed_pseudogene	processed_pseudogene					0	0					1_to_1	exon_length_diff		1	1	1	1	0												0
Blood	ENSG00000249945		ENSG00000249945	CHM13_G0043424	AC131094.1	AC131094.1	lncRNA	lncRNA					0	0					1_to_1	identical gene model	0.997678	4;3	4;3	2	2	0									0	EFO_0001064	0.022438	0
Blood	ENSG00000249947	XBP1P1	ENSG00000249947	CHM13_G0045264	XBP1P1	XBP1P1	processed_pseudogene	processed_pseudogene	4.26051	4.76291	3.55	4.025	1	1	-0.0393085	3.10558e-132	0	0	1_to_1	identical gene model		1	1	1	1	0												0
Blood	ENSG00000249948	GBA3	ENSG00000249948	CHM13_G0041428	GBA3	GBA3	polymorphic_pseudogene	polymorphic_pseudogene	1.945	2.0975	1.73	1.93	0	0			0.89899	0.912162	1_to_1	exon_count_diff		5;6;4;3;5;2;2	5;5;3;3;5;2;2	7	7	0	Variation								0	EFO_0000182	0.030839	0
Blood	ENSG00000249950		ENSG00000249950	CHM13_G0045426	AC010587.2	AC010587.2	processed_pseudogene	processed_pseudogene					0	0					1_to_1	exon_length_diff		1	1	1	1	0												0
Blood	ENSG00000249951		ENSG00000249951	CHM13_G0042386	AC108067.1	AC108067.1	lncRNA	lncRNA					0	0					1_to_1	identical gene model		2	2	1	1	0												0
Blood	ENSG00000249955		ENSG00000249955	CHM13_G0043361	AC084866.1	AC084866.1	lncRNA	lncRNA	1.1225	1.24417	0.39	0.435	0	0			0.0769231	0.0769231	1_to_1	identical gene model		3	3	1	1	0									0	EFO_1001512	0.0044397	0
Blood	ENSG00000249956	UGT2B24P	ENSG00000249956	CHM13_G0042005	UGT2B24P	UGT2B24P	processed_pseudogene	processed_pseudogene	0.45	0.643333	0.45	0.41	0	0			0.75	0.541667	1_to_1	identical gene model	0.997825	6	6	1	1	0												0
Blood	ENSG00000249958	CCT7P2	ENSG00000249958	CHM13_G0045022	CCT7P2	CCT7P2	processed_pseudogene	processed_pseudogene					0	0					1_to_1	identical gene model		1	1	1	1	0												0
Blood	ENSG00000249959		ENSG00000249959	CHM13_G0045194	AC024587.2	AC024587.2	lncRNA	lncRNA	0.49	0.55	0.49	0.55	0	0			0	0	1_to_1	exon_length_diff		3;5;5	3;5;5	3	3	0									0	EFO_0000519	0.0161	0
Blood	ENSG00000249960		ENSG00000249960	CHM13_G0042228	AC067942.3	AC067942.3	processed_pseudogene	processed_pseudogene					0	0					1_to_1	identical gene model		2	2	1	1	0												0
Blood	ENSG00000249961	TERB1	ENSG00000249961	CHM13_G0021954	TERB1	TERB1	protein_coding	protein_coding	0.1875	0.2075	0.16	0.18	0	0			0.733333	0.733333	1_to_1	identical gene model		19;18;16;2;15;12;5	19;18;16;2;15;12;5	7	7	0					1	Spermatogenic failure 60	3	known_molec_cause	0	EFO_0000279	0.44276	0
Blood	ENSG00000249962		ENSG00000249962	CHM13_G0006974	AL157400.5	AL157400.5	processed_pseudogene	processed_pseudogene					0	0			1	1	1_to_1	identical gene model		1	1	1	1	0												0
Blood	ENSG00000249963	EEF1A1P20	ENSG00000249963	CHM13_G0045131	EEF1A1P20	EEF1A1P20	processed_pseudogene	processed_pseudogene					0	0					1_to_1	exon_length_diff		1	1	1	1	0												0
Blood	ENSG00000249965	CDC42P4	ENSG00000249965	CHM13_G0042565	CDC42P4	CDC42P4	processed_pseudogene	processed_pseudogene	2.57241	2.87543	1.82	2.1	1	1	-0.0384756	5.5663e-135	0	0	1_to_1	identical gene model		1	1	1	1	0												0
Blood	ENSG00000249966		ENSG00000249966	CHM13_G0043708	AC025183.1	AC025183.1	lncRNA	lncRNA					0	0					1_to_1	exon_length_diff		2	2	1	1	0												0
Blood	ENSG00000249967		ENSG00000249967	CHM13_G0007143	AL355315.1	AL355315.1	protein_coding	protein_coding					0	0			1	1	1_to_1	identical gene model		10	10	1	1	0									0	Orphanet_93600	0.56553	0
Blood	ENSG00000249970		ENSG00000249970	CHM13_G0042070	AC074250.1	AC074250.1	processed_pseudogene	processed_pseudogene					0	0					1_to_1	identical gene model		1	1	1	1	0												0
Blood	ENSG00000249971		ENSG00000249971	CHM13_G0045683	AC104116.1	AC104116.1	lncRNA	lncRNA					0	0			1	1	1_to_1	identical gene model		2	2	1	1	0												0
Blood	ENSG00000249973	CHCHD2P7	ENSG00000249973	CHM13_G0042308	CHCHD2P7	CHCHD2P7	processed_pseudogene	processed_pseudogene					0	0					1_to_1	identical gene model	0.998672	1	1	1	1	0	Variation											0
Blood	ENSG00000249975	OR5H3P	ENSG00000249975	CHM13_G0039246	OR5H3P	OR5H3P	unprocessed_pseudogene	unprocessed_pseudogene					0	0					1_to_1	identical gene model		1	1	1	1	0												0
Blood	ENSG00000249976		ENSG00000249976	CHM13_G0042065	AC108157.1	AC108157.1	processed_pseudogene	processed_pseudogene					0	0					1_to_1	identical gene model	0.998143	1	1	1	1	0												0
Blood	ENSG00000249977		ENSG00000249977	CHM13_G0045098	AC106748.1	AC106748.1	processed_pseudogene	processed_pseudogene	2.725	3.045	2.725	3.045	0	0			0	0	1_to_1	identical gene model	0.998436	1	1	1	1	0												0
Blood	ENSG00000249978	TRGV7	ENSG00000249978	CHM13_G0050380	TRGV7	TRGV7	TR_V_pseudogene	TR_V_pseudogene	31.5542	35.5095	26.59	30.03	1	1	-0.038416	3.33773e-134	0	0	1_to_1	identical gene model		2	2	1	1	0												0
Blood	ENSG00000249981		ENSG00000249981	CHM13_G0044676	AC145141.1	AC145141.1	lncRNA	lncRNA					0	0					1_to_1	identical gene model		2	2	1	1	0	Path Problem, Unknown											0
Blood	ENSG00000249982		ENSG00000249982	CHM13_G0024793	AC005823.2	AC005823.2	lncRNA	lncRNA	1.17	1.31	1.17	1.31	0	0			0	0	1_to_1	identical gene model		2	2	1	1	0	GRC Housekeeping, Gap											0
Blood	ENSG00000249984		ENSG00000249984	CHM13_G0045019	AC026780.2	AC026780.2	lncRNA	lncRNA	0.79	0.89	0.79	0.89	0	0			0	0	1_to_1	identical gene model		2	2	1	1	0												0
Blood	ENSG00000249985		ENSG00000249985	CHM13_G0041981	AC021146.6	AC021146.6	unprocessed_pseudogene	unprocessed_pseudogene					0	0					1_to_1	identical gene model		1	1	1	1	0	Variation											0
Blood	ENSG00000249986	YWHAQP6	ENSG00000249986	CHM13_G0040017	YWHAQP6	YWHAQP6	processed_pseudogene	processed_pseudogene	5.98944	6.63944	4.82	5.415	0	0			0	0	1_to_1	identical gene model		1	1	1	1	0												0
Blood	ENSG00000249987	RPS4XP20	ENSG00000249987	CHM13_G0028398	RPS4XP20	RPS4XP20	processed_pseudogene	processed_pseudogene	1.28	1.15	1.28	1.11	0	0			0	0	1_to_1	identical gene model		1	1	1	1	0												0
Blood	ENSG00000249988		ENSG00000249988	CHM13_G0041345	AC092546.1	AC092546.1	lncRNA	lncRNA	1.67	1.85	1.36	1.43	0	0			0	0	1_to_1	identical gene model		2;3	2;3	2	2	0				High Signal Region					0	EFO_0000729	0.0047201	0
Blood	ENSG00000249990	MTCO2P24	ENSG00000249990	CHM13_G0045111	MTCO2P24	MTCO2P24	processed_pseudogene	processed_pseudogene					0	0					1_to_1	identical gene model		1	1	1	1	0												0
Blood	ENSG00000249992	TMEM158	ENSG00000249992	CHM13_G0038497	TMEM158	TMEM158	protein_coding	protein_coding	13.0759	14.9382	7.93	9.025	1	1	-0.0448691	1.32787e-75	0	0	1_to_1	identical gene model	0.999231	1	1	1	1	0	Clone Problem								0	EFO_0008219	0.3107	0
Blood	ENSG00000249993	BFSP2-AS1	ENSG00000249993	CHM13_G0039879	BFSP2-AS1	BFSP2-AS1	lncRNA	lncRNA	1.19641	1.35508	0.83	1.12	1	1	-0.0542659	7.12004e-05	0	0	1_to_1	identical gene model	0.999546	5	5	1	1	0												0
Blood	ENSG00000249994		ENSG00000249994	CHM13_G0043734	AC025187.1	AC025187.1	lncRNA	lncRNA	1.156	1.314	0.92	1	0	0			0	0	1_to_1	identical gene model		3	3	1	1	0												0
Blood	ENSG00000249995	ECM1P2	ENSG00000249995	CHM13_G0041325	ECM1P2	ECM1P2	processed_pseudogene	processed_pseudogene	0.5225	0.5825	0.525	0.585	0	0			0	0	1_to_1	identical gene model	0.999756	2	2	1	1	0												0
Blood	ENSG00000249996	PPIC-AS1	ENSG00000249996	CHM13_G0045394	PPIC-AS1	PPIC-AS1	lncRNA	lncRNA	1.73	2.02	1.73	2.02	0	0			0	0	1_to_1	identical gene model		2	2	1	1	0												0
Blood	ENSG00000249997	MTCO3P7	ENSG00000249997	CHM13_G0032297	MTCO3P7	MTCO3P7	unprocessed_pseudogene	unprocessed_pseudogene	2.95	3.32	2.95	3.32	0	0			0	0	1_to_1	identical gene model	0.998448	1	1	1	1	0	Path Problem											0
Blood	ENSG00000249998		ENSG00000249998	CHM13_G0041383	AC106894.1	AC106894.1	lncRNA	lncRNA					0	0					1_to_1	identical gene model	0.995939	3	3	1	1	0												0
Blood	ENSG00000250001		ENSG00000250001	CHM13_G0043832	AC027335.1	AC027335.1	lncRNA	lncRNA					0	0					1_to_1	identical gene model	0.999297	2	2	1	1	0									0	EFO_1001841	0.047565	0
Blood	ENSG00000250006		ENSG00000250006	CHM13_G0042161	AC008638.2	AC008638.2	processed_pseudogene	processed_pseudogene	1.91	1.99	1.91	1.99	0	0			0	0	1_to_1	identical gene model		1	1	1	1	0												0
Blood	ENSG00000250007	GJD2-DT	ENSG00000250007	CHM13_G0018413	AC087457.1	AC087457.1	lncRNA	lncRNA	1.215	1.435	1.215	1.435	0	0			0.8875	0.8875	1_to_1	identical gene model	0.999778	3;2;3;2	3;2;3;2	4	4	0									0	Orphanet_99739;EFO_1000825;EFO_0000407	0.0092395	0
Blood	ENSG00000250011	HMGB1P3	ENSG00000250011	CHM13_G0033847	HMGB1P3	HMGB1P3	processed_pseudogene	processed_pseudogene	3.45508	3.86665	2.08	2.3	1	1	-0.0388855	3.43538e-133	0.928752	0.928752	1_to_1	identical gene model		1	1	1	1	0												0
Blood	ENSG00000250012	SLC41A3-AS1	ENSG00000250012	CHM13_G0039699	AC079848.1	AC079848.1	lncRNA	lncRNA	2.2782	2.53225	1.345	1.57	1	1	-0.0862381	0.000581137	0.392208	0.391694	1_to_1	exon_length_diff		2;2;3;2	2;2;3;2	4	4	0												0
Blood	ENSG00000250013	ZP3P1	ENSG00000250013	CHM13_G0044924	ZP3P1	ZP3P1	processed_pseudogene	processed_pseudogene					0	0					1_to_1	identical gene model		1	1	1	1	0												0
Blood	ENSG00000250015		ENSG00000250015	CHM13_G0045314	AC018752.1	AC018752.1	lncRNA	lncRNA					0	0					1_to_1	identical gene model		2	2	1	1	0												0
Blood	ENSG00000250016	SNX18P23	ENSG00000250016	CHM13_G0041735	SNX18P23	SNX18P23	processed_pseudogene	processed_pseudogene	1.445	2.1	1.445	2.1	0	0			0	0	1_to_1	identical gene model		1	1	1	1	0			High Signal Region	High Signal Region								0
Blood	ENSG00000250017		ENSG00000250017	CHM13_G0044345	AC117529.1	AC117529.1	processed_pseudogene	processed_pseudogene	0.393333	0.453333	0.27	0.29	0	0			0	0	1_to_1	identical gene model		1	1	1	1	0												0
Blood	ENSG00000250020		ENSG00000250020	CHM13_G0043640	AC113430.1	AC113430.1	processed_pseudogene	processed_pseudogene					0	0					1_to_1	identical gene model		1	1	1	1	0				High Signal Region								0
Blood	ENSG00000250021	ARPIN-AP3S2	ENSG00000250021	CHM13_G0019830	ARPIN-AP3S2	ARPIN-AP3S2	protein_coding	protein_coding	0.297568	0.326923	0.24	0.25	0	0			0.999496	0.999496	1_to_1	identical gene model	0.999785	10;5;6;5	10;5;6;5	4	4	0									0	MONDO_0005148	0.25824	0
Blood	ENSG00000250024		ENSG00000250024	CHM13_G0043617	AC122138.1	AC122138.1	lncRNA	lncRNA					0	0					1_to_1	identical gene model	0.997545	2	2	1	1	0	Clone Problem											0
Blood	ENSG00000250025		ENSG00000250025	CHM13_G0045938	AC011396.2	AC011396.2	lncRNA	lncRNA					0	0					1_to_1	identical gene model		3;3	3;3	2	2	0									0	MONDO_0018531	0.020887	0
Blood	ENSG00000250026	TMPRSS11BNL	ENSG00000250026	CHM13_G0041956	TMPRSS11BNL	TMPRSS11BNL	transcribed_unprocessed_pseudogene	transcribed_unprocessed_pseudogene	0.546667	0.596667	0.49	0.5	0	0			0	0	1_to_1	exon_length_diff		10;2;2;3;4;4	10;2;2;3;4;4	6	6	0	Gap								0	EFO_0000199	0.0036958	0
Blood	ENSG00000250027		ENSG00000250027	CHM13_G0043267	AC022272.1	AC022272.1	lncRNA	lncRNA	0.994211	1.12158	0.74	0.81	0	0			0.416873	0.416873	1_to_1	identical gene model		3;2	3;2	2	2	0												0
Blood	ENSG00000250030		ENSG00000250030	CHM13_G0041934	AC104806.1	AC104806.1	processed_pseudogene	processed_pseudogene	4.02	4.44	3.565	3.985	0	0			0	0	1_to_1	identical gene model		1	1	1	1	0	Gap											0
Blood	ENSG00000250031		ENSG00000250031	CHM13_G0053840	AC009927.1	AC009927.1	processed_pseudogene	processed_pseudogene	1.13481	1.28427	0.885	1.01	1	1	-0.0394776	7.44539e-133	0	0	1_to_1	identical gene model		2	2	1	1	0												0
Blood	ENSG00000250032		ENSG00000250032	CHM13_G0044222	AC008869.1	AC008869.1	lncRNA	lncRNA					0	0					1_to_1	identical gene model	0.99682	2	2	1	1	0												0
Blood	ENSG00000250033	SLC7A11-AS1	ENSG00000250033	CHM13_G0042898	SLC7A11-AS1	SLC7A11-AS1	lncRNA	lncRNA	0.215833	0.219286	0.21	0.205	0	0			0.258929	0.258929	1_to_1	exon_length_diff		4;7;4;2;2	4;7;4;2;2	5	5	0									0	EFO_0000676	0.016661	0
Blood	ENSG00000250034		ENSG00000250034	CHM13_G0042895	AC131956.1	AC131956.1	lncRNA	lncRNA					0	0					1_to_1	identical gene model		2	2	1	1	0												0
Blood	ENSG00000250036	IGKV1D-37	ENSG00000250036	CHM13_G0031538	IGKV1D-37	IGKV1D-37	IG_V_gene	IG_V_gene	2.89167	3.22833	2.68	2.97	0	0			0.996041	0.996041	1_to_1	identical gene model		2	2	1	1	0	Gap, Missing sequence, Path Problem		High Signal Region	High Signal Region					0	EFO_0000519	0.0036958	0
Blood	ENSG00000250037		ENSG00000250037	CHM13_G0043809	AC091965.2	AC091965.2	unprocessed_pseudogene	unprocessed_pseudogene	2.1225	2.34	2.185	2.39	0	0			0.666667	0.666667	1_to_1	identical gene model	0.99804	1	1	1	1	0												0
Blood	ENSG00000250038		ENSG00000250038	CHM13_G0041488	AC093791.1	AC093791.1	lncRNA	lncRNA	2.51	2.59	2.51	2.59	0	0			0.5	0.5	1_to_1	identical gene model		5;5;2;4	5;5;2;4	4	4	0									0	MONDO_0018531	0.016278	0
Blood	ENSG00000250039		ENSG00000250039	CHM13_G0041423	AC096719.1	AC096719.1	lncRNA	lncRNA	0.358182	0.375	0.28	0.29	0	0			0.134615	0.134615	1_to_1	identical gene model	0.998815	4;3;3	4;3;3	3	3	0												0
Blood	ENSG00000250040	RAF1P1	ENSG00000250040	CHM13_G0041301	RAF1P1	RAF1P1	processed_pseudogene	processed_pseudogene	0.584	0.634	0.37	0.41	0	0			0	0	1_to_1	identical gene model	0.99882	1	1	1	1	0												0
Blood	ENSG00000250041		ENSG00000250041	CHM13_G0008307	AC069360.1	AC069360.1	lncRNA	lncRNA	0.733766	0.810897	0.52	0.58	0	0			0.202202	0.199905	1_to_1	exon_length_diff		2;2;2;2	2;2;2;2	4	4	0									0	EFO_1000044	0.034046	0
Blood	ENSG00000250042	LINC02514	ENSG00000250042	CHM13_G0043589	LINC02514	LINC02514	lncRNA	lncRNA					0	0					1_to_1	identical gene model		3	3	1	1	0												0
Blood	ENSG00000250043		ENSG00000250043	CHM13_G0043404	AC106895.1	AC106895.1	lncRNA	lncRNA					0	0					1_to_1	identical gene model	0.998995	3;4	3;4	2	2	0												0
Blood	ENSG00000250045	CBX3P3	ENSG00000250045	CHM13_G0045259	CBX3P3	CBX3P3	processed_pseudogene	processed_pseudogene	1.88125	2.04176	1.555	1.6	0	0			0	0	1_to_1	identical gene model	0.997365	1	1	1	1	0												0
Blood	ENSG00000250046		ENSG00000250046	CHM13_G0042629	AC106864.1	AC106864.1	lncRNA	lncRNA	0.802	0.896	0.79	0.87	0	0			0	0	1_to_1	identical gene model		2	2	1	1	0												0
Blood	ENSG00000250048	LINC00603	ENSG00000250048	CHM13_G0044253	LINC00603	LINC00603	lncRNA	lncRNA					0	0			1	1	1_to_1	identical gene model	0.998939	3;4	3;4	2	2	0												0
Blood	ENSG00000250049		ENSG00000250049	CHM13_G0045016	AC114316.1	AC114316.1	lncRNA	lncRNA	0.4325	0.385	0.355	0.405	0	0			0	0	1_to_1	exon_length_diff		4;5;3;4;3;3;3;4;3;3	4;5;3;4;3;3;3;4;3;3	10	10	0	Gap											0
Blood	ENSG00000250050	MTND4P9	ENSG00000250050	CHM13_G0041462	MTND4P9	MTND4P9	unprocessed_pseudogene	unprocessed_pseudogene	0.741682	0.832897	0.51	0.56	1	1	-0.0388485	2.51008e-135	0	0	1_to_1	identical gene model		2	2	1	1	0												0
Blood	ENSG00000250053	RARRES2P4	ENSG00000250053	CHM13_G0043634	RARRES2P4	RARRES2P4	processed_pseudogene	processed_pseudogene		1.215		1.215	0	0			1	0.959184	1_to_1	identical gene model	0.997103	1	1	1	1	0	Localization Problem			High Signal Region								0
Blood	ENSG00000250056	LINC01018	ENSG00000250056	CHM13_G0043768	LINC01018	LINC01018	lncRNA	lncRNA	0.524	0.462	0.55	0.37	0	0			0.893175	0.868817	1_to_1	exon_length_diff		5;2;5;4;5;3;5;4;4;3;3;2;5;4;3;4;3;2;3;3;3;3;4;3;4;4;4;4;4;4;3;3;3;3	5;2;5;4;5;3;5;4;4;3;3;2;5;4;3;4;3;2;3;3;3;3;4;3;4;4;4;4;4;4;3;3;3;3	34	34	0									0	EFO_0005842	0.030482	0
Blood	ENSG00000250057		ENSG00000250057	CHM13_G0042245	AC114781.2	AC114781.2	lncRNA	lncRNA	2.146	2.329	1.9	2.135	0	0			0	0	1_to_1	identical gene model		3	3	1	1	0												0
Blood	ENSG00000250060		ENSG00000250060	CHM13_G0043778	AC122710.1	AC122710.1	lncRNA	lncRNA	0.48	0.5	0.48	0.5	0	0			0	0	1_to_1	identical gene model	0.998214	4;3	4;3	2	2	0	Variation											0
Blood	ENSG00000250062	MAPK10-AS1	ENSG00000250062	CHM13_G0042278	MAPK10-AS1	MAPK10-AS1	lncRNA	lncRNA					0	0			1	1	1_to_1	identical gene model		3;4	3;4	2	2	0				High Signal Region								0
Blood	ENSG00000250064		ENSG00000250064	CHM13_G0041489	AC097480.1	AC097480.1	lncRNA	lncRNA					0	0					1_to_1	identical gene model	0.999125	4	4	1	1	0									0	Orphanet_100	0.012169	0
Blood	ENSG00000250066		ENSG00000250066	CHM13_G0044615	AC093248.1	AC093248.1	lncRNA	lncRNA	3.39	3.51	3.39	3.51	0	0			0	0	1_to_1	identical gene model		2	2	1	1	0												0
Blood	ENSG00000250067	YJEFN3	ENSG00000250067	CHM13_G0028044	YJEFN3	YJEFN3	protein_coding	protein_coding	6.19122	6.79597	5.62	6.1	1	1	-0.0345401	3.18714e-13	0.516051	0.487477	1_to_1	exon_count_diff		6;6;7	6;5;7	3	3	0									0	EFO_0005192	0.1035	0
Blood	ENSG00000250068		ENSG00000250068	CHM13_G0056841	AL445187.1	AL445187.1	unprocessed_pseudogene	unprocessed_pseudogene					0	0					1_to_1	identical gene model		3	3	1	1	0												0
Blood	ENSG00000250069		ENSG00000250069	CHM13_G0045745	AC011379.1	AC011379.1	lncRNA	lncRNA	0.309831	0.342787	0.25	0.28	0	0			0	0	1_to_1	identical gene model		1	1	1	1	0									0	EFO_0000478	0.038052	0
Blood	ENSG00000250071		ENSG00000250071	CHM13_G0044742	AC093214.1	AC093214.1	processed_pseudogene	processed_pseudogene	0.535833	0.609167	0.36	0.4	0	0			0	0	1_to_1	identical gene model	0.998553	1	1	1	1	0												0
Blood	ENSG00000250072	SH3TC2-DT	ENSG00000250072	CHM13_G0045987	SH3TC2-DT	SH3TC2-DT	lncRNA	lncRNA	2.06276	2.51261	0.89	1.16	0	0			0.330272	0.404511	1_to_1	exon_count_diff		4;4;3;2;2;3;2	3;3;3;2;2;3;2	7	7	0									0	EFO_1000189	0.0028872	0
Blood	ENSG00000250073	ESAM-AS1	ENSG00000250073	CHM13_G0010972	AP000866.2	AP000866.2	lncRNA	lncRNA	0.567101	0.637246	0.455	0.5	1	1	-0.0387218	3.41499e-135	0.718881	0.718881	1_to_1	identical gene model		2;2;2	2;2;2	3	3	0									0	EFO_0005922	0.023081	0
Blood	ENSG00000250074		ENSG00000250074	CHM13_G0041303	AC006499.2	AC006499.2	processed_pseudogene	processed_pseudogene					0	0					1_to_1	identical gene model	0.990451	1	1	1	1	0												0
Blood	ENSG00000250075		ENSG00000250075	CHM13_G0041931	AC104806.2	AC104806.2	lncRNA	lncRNA	0.465616	0.594932	0.25	0.28	0	0			0.567019	0.569063	1_to_1	exon_length_diff		4;2;3;5;2	4;2;3;5;2	5	5	0	Gap								0	EFO_0001663	0.0042843	0
Blood	ENSG00000250076	MAPRE1P2	ENSG00000250076	CHM13_G0041517	AC017013.1	AC017013.1	processed_pseudogene	processed_pseudogene	0.93	0.975	0.93	0.975	0	0			0	0	1_to_1	identical gene model		1	1	1	1	0												0
Blood	ENSG00000250078		ENSG00000250078	CHM13_G0041867	AC019133.1	AC019133.1	lncRNA	lncRNA					0	0					1_to_1	identical gene model		3	3	1	1	0												0
Blood	ENSG00000250079		ENSG00000250079	CHM13_G0044064	AC093300.1	AC093300.1	processed_pseudogene	processed_pseudogene	0.6375	0.6825	0.395	0.445	0	0			0	0	1_to_1	identical gene model	0.9985	1	1	1	1	0												0
Blood	ENSG00000250080		ENSG00000250080	CHM13_G0045447	AC011416.1	AC011416.1	processed_pseudogene	processed_pseudogene	0.336667	0.356667	0.28	0.31	0	0			0	0	1_to_1	identical gene model		1	1	1	1	0												0
Blood	ENSG00000250081		ENSG00000250081	CHM13_G0044564	AC025176.1	AC025176.1	lncRNA	lncRNA	5.8787	6.4893	5.015	5.62	1	1	-0.0380377	5.68628e-134	0	0	1_to_1	identical gene model		2	2	1	1	0									0	EFO_0000326	0.037101	0
Blood	ENSG00000250082		ENSG00000250082	CHM13_G0043368	AC074255.1	AC074255.1	processed_pseudogene	processed_pseudogene	2.285	2.385	2.285	2.385	0	0			0	0	1_to_1	identical gene model		1	1	1	1	0												0
Blood	ENSG00000250084		ENSG00000250084	CHM13_G0058334	BX510359.5	BX510359.5	unprocessed_pseudogene	unprocessed_pseudogene					0	0					1_to_1	identical gene model		3	3	1	1	0	Gap, Path Problem		High Signal Region									0
Blood	ENSG00000250088		ENSG00000250088	LOFF_G0002181	AC233724.7	AC233724.7	processed_pseudogene	processed_pseudogene					0	0					1_to_1	identical gene model	0.997432	1	1	1	1	1	Path Problem, Gap		High Signal Region	High Signal Region								0
Blood	ENSG00000250090		ENSG00000250090	CHM13_G0034684	AL390198.2	AL390198.2	unprocessed_pseudogene	unprocessed_pseudogene		29.4674		17.56	0	0			1	0	1_to_1	exon_length_diff		2	2	1	1	0												0
Blood	ENSG00000250091	DNAH10OS	ENSG00000250091	CHM13_G0013932	DNAH10OS	DNAH10OS	lncRNA	lncRNA	1.31036	1.45975	1.235	1.405	1	1	-0.0313156	1.07373e-38	0.121419	0.121913	1_to_1	exon_length_diff		2	2	1	1	0	GRC Housekeeping								0	EFO_0001064	0.014836	0
Blood	ENSG00000250092		ENSG00000250092	CHM13_G0041419	AC096576.3	AC096576.3	lncRNA	lncRNA					0	0					1_to_1	identical gene model	0.999874	4	4	1	1	0	GRC Housekeeping								0	EFO_1000044	0.034046	0
Blood	ENSG00000250095	NREP-AS1	ENSG00000250095	CHM13_G0045246	NREP-AS1	NREP-AS1	lncRNA	lncRNA					0	0					1_to_1	identical gene model	0.994365	4;2;3	4;2;3	3	3	0												0
Blood	ENSG00000250098		ENSG00000250098	CHM13_G0041328	AC007370.1	AC007370.1	lncRNA	lncRNA					0	0					1_to_1	identical gene model		2	2	1	1	0									0	EFO_0000519	0.013468	0
Blood	ENSG00000250099	TRPC6P6	ENSG00000250099	CHM13_G0044033	AC091893.1	AC091893.1	processed_pseudogene	processed_pseudogene	5.4	6.08	5.4	6.08	0	0			0	0	1_to_1	identical gene model		1	1	1	1	0												0
Blood	ENSG00000250100		ENSG00000250100	CHM13_G0041993	AC111000.3	AC111000.3	unprocessed_pseudogene	unprocessed_pseudogene	0.65	0.71	0.65	0.71	0	0			0	0	1_to_1	identical gene model		3	3	1	1	0												0
Blood	ENSG00000250101		ENSG00000250101	CHM13_G0046482	AC106795.3	AC106795.3	lncRNA	lncRNA	1.56893	1.75571	1.15	1.27	0	0			0	0	1_to_1	identical gene model	0.999253	2	2	1	1	0	GRC Housekeeping		High Signal Region	High Signal Region					0	EFO_0000641	0.0022209	0
Blood	ENSG00000250102	LINC02377	ENSG00000250102	CHM13_G0042838	LINC02377	LINC02377	lncRNA	lncRNA	1.1	1.14	1.1	1.14	0	0			0	0	1_to_1	exon_length_diff		3;5;3;5;3;4	3;5;3;5;3;4	6	6	0				High Signal Region								0
Blood	ENSG00000250103	PANCR	ENSG00000250103	CHM13_G0042592	PANCR	PANCR	lncRNA	lncRNA					0	0					1_to_1	identical gene model	0.999154	2;4	2;4	2	2	0									0	EFO_0000181	0.028196	0
Blood	ENSG00000250105		ENSG00000250105	CHM13_G0009640	AP002748.2	AP002748.2	lncRNA	lncRNA					0	0					1_to_1	identical gene model	0.997243	2	2	1	1	0	Variation											0
Blood	ENSG00000250106	ANKRD33B-AS1	ENSG00000250106	CHM13_G0043873	ANKRD33B-AS1	ANKRD33B-AS1	lncRNA	lncRNA					0	0					1_to_1	identical gene model	0.998682	2	2	1	1	0												0
Blood	ENSG00000250107	CACNA1G-AS1	ENSG00000250107	CHM13_G0024761	CACNA1G-AS1	CACNA1G-AS1	lncRNA	lncRNA	0.36875	0.405	0.335	0.355	0	0			0.555556	0.578947	1_to_1	exon_length_diff		2;2;2	2;2;2	3	3	0	GRC Housekeeping, Gap								0	EFO_0003060	0.0045992	0
Blood	ENSG00000250111		ENSG00000250111	CHM13_G0023412	AC107982.1	AC107982.1	unprocessed_pseudogene	unprocessed_pseudogene	0.35	0.39	0.35	0.39	0	0			0.996599	0.996599	1_to_1	identical gene model		4	4	1	1	0				High Signal Region								0
Blood	ENSG00000250113																									0												0
Blood	ENSG00000250114		ENSG00000250114	CHM13_G0046222	AC008723.1	AC008723.1	unprocessed_pseudogene	unprocessed_pseudogene					0	0					1_to_1	identical gene model		1	1	1	1	0												0
Blood	ENSG00000250115	AK3P2	ENSG00000250115	CHM13_G0055050	AK3P2	AK3P2	processed_pseudogene	processed_pseudogene	3.281	3.699	2.685	2.88	0	0			0	0	1_to_1	identical gene model		2	2	1	1	0	GRC Housekeeping											0
Blood	ENSG00000250116	RHOQ-AS1	ENSG00000250116	CHM13_G0030728	RHOQ-AS1	RHOQ-AS1	lncRNA	lncRNA	1.14	1.2887	0.885	1	1	1	-0.0394406	2.10691e-133	0	0	1_to_1	identical gene model		2	2	1	1	0									0	EFO_0003758	0.0047634	0
Blood	ENSG00000250118		ENSG00000250118	CHM13_G0044089	AC114300.1	AC114300.1	processed_pseudogene	processed_pseudogene	7.32		7.32		0	0			0.5	1	1_to_1	identical gene model	0.997855	1	1	1	1	0												0
Blood	ENSG00000250120	PCDHA10	ENSG00000250120	CHM13_G0045791	PCDHA10	PCDHA10	protein_coding	protein_coding	0.15	0.15	0.14	0.11	0	0			0.617511	0.617511	1_to_1	identical gene model	0.999996	1;4;4;7	1;4;4;7	4	4	0									0	EFO_0005763	0.12766	0
Blood	ENSG00000250122		ENSG00000250122	CHM13_G0044346	AC122694.1	AC122694.1	lncRNA	lncRNA		0.85		0.85	0	0				0	1_to_1	identical gene model		2	2	1	1	0												0
Blood	ENSG00000250124		ENSG00000250124	CHM13_G0044947	AC016550.3	AC016550.3	lncRNA	lncRNA	1.29	1.33	1.29	1.33	0	0			0	0	1_to_1	identical gene model		1	1	1	1	0												0
Blood	ENSG00000250125	LINC02232	ENSG00000250125	CHM13_G0041913	LINC02232	LINC02232	lncRNA	lncRNA	0.954	1.008	0.29	0.31	0	0			0.70068	0.70068	1_to_1	exon_length_diff		9;4;5;5;7;5;5;5	9;4;5;5;7;5;5;5	8	8	0	Gap								0	EFO_0000676	0.015212	0
Blood	ENSG00000250126		ENSG00000250126	CHM13_G0042892	AC116563.1	AC116563.1	lncRNA	lncRNA					0	0					1_to_1	identical gene model		4	4	1	1	0												0
Blood	ENSG00000250127	LINC02108	ENSG00000250127	CHM13_G0044490	LINC02108	LINC02108	lncRNA	lncRNA	0.746842	0.858421	0.44	0.5	0	0			0	0	1_to_1	identical gene model	0.999183	4	4	1	1	0				High Signal Region								0
Blood	ENSG00000250129		ENSG00000250129	CHM13_G0039848	AC116424.1	AC116424.1	lncRNA	lncRNA	0.92	1.07	0.92	1.07	0	0			0.9	0.9	1_to_1	identical gene model	0.996876	3;3;3	3;3;3	3	3	0				High Signal Region					0	MONDO_0100096	0.013048	0
Blood	ENSG00000250130	GAPDHP43	ENSG00000250130	CHM13_G0018679	AC090519.1	AC090519.1	processed_pseudogene	processed_pseudogene	1.58865	1.77358	1.22	1.33	1	1	-0.0389096	3.83568e-134	0	0	1_to_1	identical gene model		1	1	1	1	0												0
Blood	ENSG00000250131	AGA-DT	ENSG00000250131	CHM13_G0043448	AC078881.1	AC078881.1	lncRNA	lncRNA	0.775872	0.863591	0.595	0.66	1	1	-0.0521116	8.26991e-07	0.120801	0.119286	1_to_1	exon_length_diff		5;6;2;3	5;6;2;3	4	4	0									0	MONDO_0018531	0.016217	0
Blood	ENSG00000250132		ENSG00000250132	CHM13_G0011183	AC004803.1	AC004803.1	lncRNA	lncRNA	1.26921	1.43118	0.81	0.95	1	1	-0.0603919	1.89431e-17	0.243889	0.242333	1_to_1	exon_length_diff		2;3;3;2	2;3;3;2	4	4	0									0	EFO_0000699	0.0014465	0
Blood	ENSG00000250133	HOXC-AS2	ENSG00000250133	CHM13_G0012472	HOXC-AS2	HOXC-AS2	lncRNA	lncRNA	0.602222	0.67	0.42	0.48	0	0			0	0	1_to_1	identical gene model	0.999761	1;3	1;3	2	2	0									0	EFO_0000326	0.044273	0
Blood	ENSG00000250135		ENSG00000250135	CHM13_G0001020	AL049795.2	AL049795.2	lncRNA	lncRNA	1.466	1.65133	0.97	1.05	0	0			0.997028	0.997028	1_to_1	identical gene model		2	2	1	1	0												0
Blood	ENSG00000250137		ENSG00000250137	CHM13_G0041433	AC093607.1	AC093607.1	lncRNA	lncRNA					0	0					1_to_1	exon_length_diff		2;2	2;2	2	2	0				High Signal Region					0	EFO_1000044	0.035857	0
Blood	ENSG00000250138		ENSG00000250138	CHM13_G0044647	AC139495.2	AC139495.2	unprocessed_pseudogene	unprocessed_pseudogene	68.6978	46.6077	52.365	36.93	1	1			0.237323	0.501173	1_to_1	identical gene model	0.999278	1	1	1	1	0	Path Problem, GRC Housekeeping, Variation		High Signal Region	High Signal Region								0
Blood	ENSG00000250140		ENSG00000250140	CHM13_G0044167	AC026801.1	AC026801.1	processed_pseudogene	processed_pseudogene	1.36	1.49	1.36	1.49	0	0			0	0	1_to_1	identical gene model		2	2	1	1	0												0
Blood	ENSG00000250141	LINC02276	ENSG00000250141	CHM13_G0042964	LINC02276	LINC02276	lncRNA	lncRNA					0	0					1_to_1	identical gene model		2	2	1	1	0												0
Blood	ENSG00000250144	EEF1A1P35	ENSG00000250144	CHM13_G0042869	AC104619.3	AC104619.3	processed_pseudogene	processed_pseudogene	0.621	0.9375	0.495	0.685	0	0			0.364776	0.142989	1_to_1	identical gene model	0.999567	1	1	1	1	0												0
Blood	ENSG00000250145		ENSG00000250145	CHM13_G0045189	AC114940.1	AC114940.1	processed_pseudogene	processed_pseudogene	0.68	0.71	0.68	0.71	0	0			0	0	1_to_1	identical gene model		1	1	1	1	0												0
Blood	ENSG00000250147	MORF4L2P1	ENSG00000250147	CHM13_G0041781	MORF4L2P1	MORF4L2P1	processed_pseudogene	processed_pseudogene	0.63	0.7	0.63	0.7	0	0			0	0	1_to_1	identical gene model		1	1	1	1	0												0
Blood	ENSG00000250148	KRT8P31	ENSG00000250148	CHM13_G0044511	KRT8P31	KRT8P31	processed_pseudogene	processed_pseudogene					0	0					1_to_1	identical gene model		1	1	1	1	0												0
Blood	ENSG00000250149		ENSG00000250149	CHM13_G0042784	AC104664.1	AC104664.1	lncRNA	lncRNA					0	0					1_to_1	identical gene model		2;3	2;3	2	2	0												0
Blood	ENSG00000250150		ENSG00000250150	CHM13_G0043325	AC079349.1	AC079349.1	lncRNA	lncRNA	2.88	3.17	2.88	3.17	0	0			0	0	1_to_1	identical gene model	0.997231	3	3	1	1	0												0
Blood	ENSG00000250151	ARPC4-TTLL3	ENSG00000250151	CHM13_G0037917	ARPC4-TTLL3	ARPC4-TTLL3	protein_coding	protein_coding	24.8681	27.9118	23.795	26.735	1	1	-0.037433	1.5308e-136	0.989724	0.989725	1_to_1	identical gene model		5;8;12;4	5;8;12;4	4	4	0									0	MONDO_0010722	0.073003	0
Blood	ENSG00000250155		ENSG00000250155	CHM13_G0044199	AC008957.1	AC008957.1	lncRNA	lncRNA	11.4356	12.7964	10.35	11.755	1	1	-0.03925	1.67223e-35	0.159076	0.159565	1_to_1	identical gene model	0.998816	3;3;3;2	3;3;3;2	4	4	0												0
Blood	ENSG00000250156	LINC02060	ENSG00000250156	CHM13_G0044976	LINC02060	LINC02060	lncRNA	lncRNA					0	0			1	1	1_to_1	identical gene model	0.999914	6;2	6;2	2	2	0												0
Blood	ENSG00000250158		ENSG00000250158	CHM13_G0045076	AC099509.2	AC099509.2	lncRNA	lncRNA	1.89	2	1.89	2	0	0			0	0	1_to_1	identical gene model		2	2	1	1	0												0
Blood	ENSG00000250159	PKD2L2-DT	ENSG00000250159	CHM13_G0045665	AC106791.1	AC106791.1	lncRNA	lncRNA	1.0814	1.20534	0.93	1.03	1	1	-0.0372455	5.96071e-36	0.399242	0.399414	1_to_1	exon_length_diff		4;5;5;3;2	4;5;5;3;2	5	5	0												0
Blood	ENSG00000250161	TRMT112P5	ENSG00000250161	CHM13_G0039994	TRMT112P5	TRMT112P5	processed_pseudogene	processed_pseudogene	5.47	5.66	5.47	5.66	0	0			0	0	1_to_1	identical gene model		1	1	1	1	0												0
Blood	ENSG00000250162	CSNK1A1P3	ENSG00000250162	CHM13_G0045118	CSNK1A1P3	CSNK1A1P3	processed_pseudogene	processed_pseudogene	3.12	3.42	3.12	3.42	0	0			0	0	1_to_1	identical gene model		1	1	1	1	0												0
Blood	ENSG00000250164		ENSG00000250164	CHM13_G0044108	AC022447.7	AC022447.7	lncRNA	lncRNA					0	0					1_to_1	identical gene model	0.99862	1	1	1	1	0												0
Blood	ENSG00000250166	C2CD5-AS1	ENSG00000250166	CHM13_G0011772	AC053513.1	AC053513.1	lncRNA	lncRNA	0.782	0.898	0.45	0.55	0	0			0.55	0.55	1_to_1	identical gene model		4;4;4;5	4;4;4;5	4	4	0									0	EFO_0003758	0.0060196	0
Blood	ENSG00000250167		ENSG00000250167	CHM13_G0045626	AC034206.1	AC034206.1	lncRNA	lncRNA					0	0			1	1	1_to_1	identical gene model	0.99929	4;3	4;3	2	2	0												0
Blood	ENSG00000250169	MTND5P13	ENSG00000250169	CHM13_G0041907	MTND5P13	MTND5P13	processed_pseudogene	processed_pseudogene	1.465	1.56	1.465	1.56	0	0			0	0	1_to_1	identical gene model	0.997774	1	1	1	1	0	Gap											0
Blood	ENSG00000250170	RASA2-IT1	ENSG00000250170	CHM13_G0040016	RASA2-IT1	RASA2-IT1	lncRNA	lncRNA	1.85214	2.12714	1.475	1.715	0	0			0	0	1_to_1	identical gene model	0.999226	2	2	1	1	0									0	EFO_1001841	0.044911	0
Blood	ENSG00000250173		ENSG00000250173	CHM13_G0043677	AC122719.2	AC122719.2	lncRNA	lncRNA					0	0					1_to_1	identical gene model		2	2	1	1	0												0
Blood	ENSG00000250174	MYLK-AS2	ENSG00000250174	CHM13_G0039636	MYLK-AS2	MYLK-AS2	lncRNA	lncRNA	1.784	2.098	2.12	2.63	0	0			0.5	0.5	1_to_1	identical gene model	0.997979	3;2	3;2	2	2	0												0
Blood	ENSG00000250180		ENSG00000250180	CHM13_G0043253	AC074344.2	AC074344.2	lncRNA	lncRNA	1.29	1.46	1.29	1.46	0	0			0	0	1_to_1	exon_length_diff		2	2	1	1	0												0
Blood	ENSG00000250182	EEF1A1P13	ENSG00000250182	CHM13_G0043900	EEF1A1P13	EEF1A1P13	processed_pseudogene	processed_pseudogene	38.1269	45.3568	31.37	39.635	1	1	-0.133903	8.19375e-10	0.171672	0.249817	1_to_1	identical gene model		1	1	1	1	0												0
Blood	ENSG00000250183		ENSG00000250183	CHM13_G0042718	AC097173.1	AC097173.1	transcribed_unprocessed_pseudogene	transcribed_unprocessed_pseudogene					0	0					1_to_1	identical gene model	0.999326	7	7	1	1	0												0
Blood	ENSG00000250185	RCC2P8	ENSG00000250185	CHM13_G0042556	RCC2P8	RCC2P8	processed_pseudogene	processed_pseudogene					0	0					1_to_1	identical gene model		1	1	1	1	0												0
Blood	ENSG00000250186		ENSG00000250186	CHM13_G0024699	AC091180.3	AC091180.3	lncRNA	lncRNA	0.92	1.0285	0.64	0.73	0	0			0.996651	0.996652	1_to_1	identical gene model	0.998152	2	2	1	1	0	GRC Housekeeping, Gap											0
Blood	ENSG00000250189		ENSG00000250189	CHM13_G0042962	AC097504.1	AC097504.1	processed_pseudogene	processed_pseudogene	0.263333	0.294	0.19	0.21	0	0			0	0	1_to_1	identical gene model		1	1	1	1	0												0
Blood	ENSG00000250190	LINC02364	ENSG00000250190	CHM13_G0041494	LINC02364	LINC02364	lncRNA	lncRNA					0	0					1_to_1	exon_length_diff		5;6;3;4;7;4;4;4;3;6;5;4	5;6;3;4;7;4;4;4;3;6;5;4	12	12	0												0
Blood	ENSG00000250191		ENSG00000250191	CHM13_G0042858	AC105252.1	AC105252.1	unprocessed_pseudogene	unprocessed_pseudogene					0	0					1_to_1	identical gene model	0.997952	3	3	1	1	0												0
Blood	ENSG00000250192		ENSG00000250192	CHM13_G0041856	AC105390.1	AC105390.1	lncRNA	lncRNA	1.12	1.19	1.12	1.19	0	0			0	0	1_to_1	identical gene model	0.995875	3	3	1	1	0												0
Blood	ENSG00000250193		ENSG00000250193	CHM13_G0042825	AC082650.1	AC082650.1	lncRNA	lncRNA	2.355	2.48	2.355	2.48	0	0			0	0	1_to_1	identical gene model		2	2	1	1	0												0
Blood	ENSG00000250194		ENSG00000250194	CHM13_G0045420	AC109458.1	AC109458.1	processed_pseudogene	processed_pseudogene					0	0					1_to_1	identical gene model		1	1	1	1	0												0
Blood	ENSG00000250195		ENSG00000250195	CHM13_G0042908	AC109927.1	AC109927.1	lncRNA	lncRNA	23.575	26.03	23.575	26.03	0	0			0	0	1_to_1	identical gene model	0.998964	2;3;3	2;3;3	3	3	0				High Signal Region					0	EFO_0000702	0.0053896	0
Blood	ENSG00000250197	HMGN1P15	ENSG00000250197	CHM13_G0045286	HMGN1P15	HMGN1P15	processed_pseudogene	processed_pseudogene	7.77615	8.60308	6.25	7.34	0	0			0	0	1_to_1	identical gene model		1	1	1	1	0												0
Blood	ENSG00000250198	LINC02199	ENSG00000250198	CHM13_G0043824	LINC02199	LINC02199	lncRNA	lncRNA	0.5275	0.5875	0.62	0.685	0	0			0	0	1_to_1	exon_length_diff		3;3;1;4;4	3;3;1;4;4	5	5	0									0	EFO_0000384	0.0097647	0
Blood	ENSG00000250200		ENSG00000250200	CHM13_G0043418	AC105914.1	AC105914.1	processed_pseudogene	processed_pseudogene					0	0					1_to_1	identical gene model		1	1	1	1	0												0
Blood	ENSG00000250202		ENSG00000250202	CHM13_G0042285	AC093827.2	AC093827.2	processed_pseudogene	processed_pseudogene					0	0					1_to_1	identical gene model		1	1	1	1	0				High Signal Region								0
Blood	ENSG00000250205	YWHAEP4	ENSG00000250205	CHM13_G0043176	YWHAEP4	YWHAEP4	processed_pseudogene	processed_pseudogene					0	0					1_to_1	identical gene model		1	1	1	1	0												0
Blood	ENSG00000250207		ENSG00000250207	CHM13_G0032272	AC079776.2	AC079776.2	unprocessed_pseudogene	unprocessed_pseudogene	1.34	1.65	1.34	1.65	0	0			0.928571	0.928571	1_to_1	identical gene model		1	1	1	1	0	Path Problem											0
Blood	ENSG00000250208	FZD10-AS1	ENSG00000250208	CHM13_G0014067	FZD10-AS1	FZD10-AS1	lncRNA	lncRNA	0.375	0.415	0.37	0.415	0	0			0.547619	0.547619	1_to_1	exon_length_diff		4;4;2;3	4;4;2;3	4	4	0									0	EFO_0001064	0.038784	0
Blood	ENSG00000250210		ENSG00000250210	LOFF_G0002900	FO082796.1	FO082796.1	unprocessed_pseudogene	unprocessed_pseudogene					0	0			1	1	1_to_1	identical gene model		1	1	1	1	0			High Signal Region	High Signal Region								0
Blood	ENSG00000250213		ENSG00000250213	CHM13_G0042836	AC025554.1	AC025554.1	processed_pseudogene	processed_pseudogene					0	0					1_to_1	identical gene model		2	2	1	1	0												0
Blood	ENSG00000250214		ENSG00000250214	CHM13_G0042168	AC112225.1	AC112225.1	processed_pseudogene	processed_pseudogene	14.395	16.625	14.395	16.625	0	0			0	0	1_to_1	identical gene model		1	1	1	1	0												0
Blood	ENSG00000250215	CIR1P2	ENSG00000250215	CHM13_G0042653	CIR1P2	CIR1P2	processed_pseudogene	processed_pseudogene	0.586	0.634667	0.36	0.39	0	0			0	0	1_to_1	identical gene model		1	1	1	1	0												0
Blood	ENSG00000250218	ALDH1L1-AS1	ENSG00000250218	CHM13_G0039701	ALDH1L1-AS1	ALDH1L1-AS1	lncRNA	lncRNA	2.87667	3.38667	2.13	2.27	0	0			0	0	1_to_1	identical gene model		4	4	1	1	0												0
Blood	ENSG00000250219	LTV1P1	ENSG00000250219	CHM13_G0042724	LTV1P1	LTV1P1	processed_pseudogene	processed_pseudogene	0.35	0.39	0.35	0.39	0	0			0	0	1_to_1	identical gene model		1	1	1	1	0												0
Blood	ENSG00000250220	ANKRD17-DT	ENSG00000250220	CHM13_G0042063	AC053527.2	AC053527.2	lncRNA	lncRNA	1.90083	2.11146	0.98	1.085	0	0			0	0	1_to_1	identical gene model		5	5	1	1	0												0
Blood	ENSG00000250221	KRT8P32	ENSG00000250221	CHM13_G0045109	KRT8P32	KRT8P32	processed_pseudogene	processed_pseudogene	0.496667	0.59	0.55	0.65	0	0			0	0	1_to_1	identical gene model	0.999589	1	1	1	1	0												0
Blood	ENSG00000250222	TRIM7-AS2	ENSG00000250222	CHM13_G0046601	AC008443.4	AC008443.4	lncRNA	lncRNA	5.71892	6.35765	4.215	4.565	1	1	-0.038152	6.74734e-136	0.597768	0.597768	1_to_1	identical gene model		2;2;3	2;2;3	3	3	0			High Signal Region						0	EFO_0000729	0.0022152	0
Blood	ENSG00000250223	LINC01216	ENSG00000250223	CHM13_G0042454	LINC01216	LINC01216	lncRNA	lncRNA					0	0					1_to_1	identical gene model	0.999406	4	4	1	1	0												0
Blood	ENSG00000250227	TRIM60P14	ENSG00000250227	CHM13_G0043287	TRIM60P14	TRIM60P14	processed_pseudogene	processed_pseudogene	0.639697	0.703939	0.56	0.64	0	0			0.900761	0.900761	1_to_1	identical gene model		1	1	1	1	0												0
Blood	ENSG00000250229		ENSG00000250229	CHM13_G0042647	AC111193.1	AC111193.1	processed_pseudogene	processed_pseudogene					0	0					1_to_1	exon_count_diff		2	1	1	1	0												0
Blood	ENSG00000250230		ENSG00000250230	CHM13_G0009314	AP002754.1	AP002754.1	lncRNA	lncRNA	3.4	3.5625	0.52	0.555	0	0			0.2	0.2	1_to_1	identical gene model		4;3;5;4;4;3	4;3;5;4;4;3	6	6	0									0	EFO_0000365	0.041407	0
Blood	ENSG00000250231	USP17L16P	ENSG00000250231		USP17L16P		unprocessed_pseudogene		0.33		0.33		0				0		hg38_spec_gene			1		1		0	Gap		High Signal Region									0
Blood	ENSG00000250234		ENSG00000250234	CHM13_G0044164	AC025754.1	AC025754.1	lncRNA	lncRNA					0	0					1_to_1	identical gene model		2	2	1	1	0									0	EFO_0000729	0.013677	0
Blood	ENSG00000250237		ENSG00000250237	CHM13_G0044618	AC010273.3	AC010273.3	lncRNA	lncRNA					0	0					1_to_1	identical gene model		2	2	1	1	0									0	EFO_0000326	0.0051811	0
Blood	ENSG00000250238	WEE1P1	ENSG00000250238	CHM13_G0041024	AC253576.1	AC253576.1	processed_pseudogene	processed_pseudogene	1.192	1.318	0.48	0.52	0	0			0	0	1_to_1	identical gene model		1	1	1	1	0	Clone Problem											0
Blood	ENSG00000250240		ENSG00000250240	CHM13_G0045059	AC008840.1	AC008840.1	lncRNA	lncRNA	0.773158	0.858509	0.545	0.605	1	1	-0.03862	1.20966e-135	0.301457	0.301457	1_to_1	identical gene model	0.999982	4;4	4;4	2	2	0												0
Blood	ENSG00000250241	PCDH10-DT	ENSG00000250241	CHM13_G0042854	AC105383.1	AC105383.1	lncRNA	lncRNA	0.295556	0.332222	0.18	0.19	0	0			0.280769	0.280769	1_to_1	identical gene model		5;9;9;9;8;8;8;10;6;9;10;8;6;5	5;9;9;9;8;8;8;10;6;9;10;8;6;5	14	14	0									0	EFO_0001064	0.030734	0
Blood	ENSG00000250242		ENSG00000250242	CHM13_G0045278	AC094104.1	AC094104.1	lncRNA	lncRNA					0	0					1_to_1	identical gene model		1	1	1	1	0												0
Blood	ENSG00000250243		ENSG00000250243	CHM13_G0041416	AC110296.1	AC110296.1	lncRNA	lncRNA					0	0					1_to_1	identical gene model	0.999485	4;3	4;3	2	2	0									0	EFO_0000384	0.016527	0
Blood	ENSG00000250244		ENSG00000250244	CHM13_G0045560	AC010307.4	AC010307.4	lncRNA	lncRNA					0	0			1	1	1_to_1	identical gene model		2;3	2;3	2	2	0									0	EFO_0003060	0.029699	0
Blood	ENSG00000250247	SEPHS2P1	ENSG00000250247	CHM13_G0043910	SEPHS2P1	SEPHS2P1	processed_pseudogene	processed_pseudogene	0.815	0.88	0.815	0.88	0	0			0	0	1_to_1	identical gene model	0.998277	1	1	1	1	0												0
Blood	ENSG00000250249		ENSG00000250249	CHM13_G0041893	AC105313.1	AC105313.1	processed_pseudogene	processed_pseudogene					0	0					1_to_1	identical gene model		2	2	1	1	0	Gap											0
Blood	ENSG00000250250	CTD-2350J17.1	ENSG00000250250	CHM13_G0043918	CTD-2350J17.1	CTD-2350J17.1	lncRNA	lncRNA					0	0					1_to_1	identical gene model		2;4;4	2;4;4	3	3	0									0	EFO_0000305	0.0097326	0
Blood	ENSG00000250251	PKD1P6	ENSG00000250251	CHM13_G0020769	PKD1P6	PKD1P6	transcribed_unprocessed_pseudogene	transcribed_unprocessed_pseudogene	12.6428	0.796589	11.81	0.66	1	1			0.902284	0.980341	1_to_1	transcript_count_diff		8;24;4;4;4;4	8	6	1	0	Unknown			High Signal Region								0
Blood	ENSG00000250252	LINC02430	ENSG00000250252	CHM13_G0043069	LINC02430	LINC02430	lncRNA	lncRNA					0	0			1	1	1_to_1	identical gene model		4;4	4;4	2	2	0									0	EFO_0000729	0.013076	0
Blood	ENSG00000250253		ENSG00000250253	CHM13_G0044931	AC117522.3	AC117522.3	processed_pseudogene	processed_pseudogene	1.1	1.24	1.1	1.24	0	0			0	0	1_to_1	identical gene model	0.999106	2	2	1	1	0												0
Blood	ENSG00000250254	PTTG2	ENSG00000250254	CHM13_G0041556	PTTG2	PTTG2	protein_coding	protein_coding	4.118	4.57012	3.39	3.785	1	1	-0.0389872	1.43417e-133	0	0	1_to_1	identical gene model		1	1	1	1	0									0	EFO_0004842	0.12968	0
Blood	ENSG00000250256		ENSG00000250256	CHM13_G0046382	AC108112.1	AC108112.1	lncRNA	lncRNA					0	0					1_to_1	identical gene model	0.999061	4	4	1	1	0												0
Blood	ENSG00000250257	LDHAL6DP	ENSG00000250257	CHM13_G0010127	LDHAL6DP	LDHAL6DP	unprocessed_pseudogene	unprocessed_pseudogene					0	0					1_to_1	identical gene model	0.999134	1	1	1	1	0												0
Blood	ENSG00000250258		ENSG00000250258	CHM13_G0044843	AC008496.2	AC008496.2	lncRNA	lncRNA					0	0					1_to_1	identical gene model		5	5	1	1	0									0	EFO_0003060	0.020683	0
Blood	ENSG00000250259		ENSG00000250259	CHM13_G0041066	AC019103.1	AC019103.1	lncRNA	lncRNA					0	0					1_to_1	identical gene model		2	2	1	1	0												0
Blood	ENSG00000250260		ENSG00000250260	CHM13_G0045670	AC113382.2	AC113382.2	lncRNA	lncRNA	1.49324	1.68297	1.03	1.16	0	0			0	0	1_to_1	identical gene model		2	2	1	1	0												0
Blood	ENSG00000250261	CCDC74BP1	ENSG00000250261	CHM13_G0036680	CCDC74BP1	CCDC74BP1	unprocessed_pseudogene	unprocessed_pseudogene	0.462667	0.480714	0.43	0.43	0	0			0.347826	0.363636	1_to_1	exon_length_diff		6	6	1	1	0	Clone Problem											0
Blood	ENSG00000250263	LINC02509	ENSG00000250263	CHM13_G0043442	LINC02509	LINC02509	lncRNA	lncRNA					0	0					1_to_1	identical gene model	0.996591	2;2;2;5	2;2;2;5	4	4	0												0
Blood	ENSG00000250264		ENSG00000250264	CHM13_G0047574	AL669918.1	AL669918.1	protein_coding	protein_coding	0.58493	0.645236	0.5	0.56	1	1	-0.00880604	0.515854	0.99779	0.997832	1_to_1	identical gene model	0.998325	15	15	1	1	0	Gap, Path Problem, Variation, GRC Housekeeping								0	Orphanet_572;MONDO_0011476	0.53482	0
Blood	ENSG00000250266	LINC01612	ENSG00000250266	CHM13_G0043366	LINC01612	LINC01612	lncRNA	lncRNA	0.4525	0.485	0.45	0.495	0	0			0.555556	0.6	1_to_1	exon_length_diff		3;4;4;4;3;4	3;4;4;4;3;4	6	6	0				High Signal Region					0	EFO_0000280	0.048578	0
Blood	ENSG00000250267		ENSG00000250267	CHM13_G0054636	AC021237.1	AC021237.1	lncRNA	lncRNA	0.60125	0.6575	0.29	0.32	0	0			0	0	1_to_1	identical gene model		2	2	1	1	0	GRC Housekeeping								0	EFO_0002496	0.043463	0
Blood	ENSG00000250268	ALG1L14P	ENSG00000250268	LOFF_G0002497	ALG1L14P	ALG1L14P	unprocessed_pseudogene	unprocessed_pseudogene					0	0			1	1	1_to_1	exon_count_diff		4	16	1	1	0	Gap			High Signal Region								0
Blood	ENSG00000250269																									0												0
Blood	ENSG00000250271		ENSG00000250271	CHM13_G0040196	AC068647.2	AC068647.2	transcribed_unprocessed_pseudogene	transcribed_unprocessed_pseudogene					0	0					1_to_1	identical gene model	0.996579	2;3	2;3	2	2	0												0
Blood	ENSG00000250272	TRMT112P1	ENSG00000250272	CHM13_G0042665	TRMT112P1	TRMT112P1	processed_pseudogene	processed_pseudogene					0	0					1_to_1	identical gene model		1	1	1	1	0												0
Blood	ENSG00000250273	PSMC1P5	ENSG00000250273	CHM13_G0045192	PSMC1P5	PSMC1P5	processed_pseudogene	processed_pseudogene					0	0			1	1	1_to_1	identical gene model		1	1	1	1	0												0
Blood	ENSG00000250274		ENSG00000250274	CHM13_G0046293	AC034199.1	AC034199.1	lncRNA	lncRNA	1.5433	1.72583	1.285	1.43	1	1	-0.0368256	6.01536e-34	0	0	1_to_1	identical gene model	0.999451	2	2	1	1	0									0	EFO_0000384	0.021842	0
Blood	ENSG00000250277		ENSG00000250277	CHM13_G0041986	AC021146.7	AC021146.7	processed_pseudogene	processed_pseudogene					0	0					1_to_1	exon_length_diff		1	1	1	1	0	Variation											0
Blood	ENSG00000250280		ENSG00000250280	CHM13_G0012830	AC026124.1	AC026124.1	lncRNA	lncRNA	0.273333	0.288	0.2	0.235	0	0			0	0	1_to_1	identical gene model	0.998798	2	2	1	1	0									0	EFO_0002496;EFO_1001841	0.060005	0
Blood	ENSG00000250282		ENSG00000250282	CHM13_G0024730	AC002401.2	AC002401.2	lncRNA	lncRNA	2.91939	3.2803	1.84	2.01	0	0			0	0	1_to_1	identical gene model		2	2	1	1	0	Clone Problem, GRC Housekeeping, Gap											0
Blood	ENSG00000250284		ENSG00000250284	CHM13_G0045655	AC109439.1	AC109439.1	lncRNA	lncRNA	0.492	0.526	0.51	0.53	0	0			0.726316	0.726316	1_to_1	identical gene model		3;4;3;3	3;4;3;3	4	4	0												0
Blood	ENSG00000250286		ENSG00000250286	CHM13_G0024758	AC021491.2	AC021491.2	lncRNA	lncRNA	0.825652	0.919333	0.53	0.58	0	0			0.735655	0.740889	1_to_1	exon_length_diff		3;3;2	3;3;2	3	3	0	GRC Housekeeping, Gap											0
Blood	ENSG00000250289	VWA8P1	ENSG00000250289	CHM13_G0044613	VWA8P1	VWA8P1	processed_pseudogene	processed_pseudogene					0	0					1_to_1	identical gene model		1	1	1	1	0												0
Blood	ENSG00000250290	NCAPGP1	ENSG00000250290	CHM13_G0054731	NCAPGP1	NCAPGP1	processed_pseudogene	processed_pseudogene	0.422857	0.470286	0.27	0.31	0	0			0	0	1_to_1	identical gene model		2	2	1	1	0	GRC Housekeeping											0
Blood	ENSG00000250292		ENSG00000250292	CHM13_G0043494	AC093844.1	AC093844.1	processed_pseudogene	processed_pseudogene	0.37	0.42	0.36	0.42	0	0			0	0	1_to_1	identical gene model	0.998971	1	1	1	1	0												0
Blood	ENSG00000250293	CRYZP2	ENSG00000250293	CHM13_G0042404	CRYZP2	CRYZP2	processed_pseudogene	processed_pseudogene	0.973333	1.05667	0.86	0.89	0	0			0	0	1_to_1	identical gene model	0.998091	1	1	1	1	0												0
Blood	ENSG00000250295	RDH10-AS1	ENSG00000250295	CHM13_G0054059	RDH10-AS1	RDH10-AS1	lncRNA	lncRNA	1.29829	1.39216	0.255	0.28	0	0			0.185688	0.185688	1_to_1	identical gene model	0.998613	3;6;4	3;6;4	3	3	0									0	EFO_0000326	0.0059627	0
Blood	ENSG00000250298	GIMD1	ENSG00000250298	CHM13_G0042529	GIMD1	GIMD1	protein_coding	protein_coding	0.424	0.46	0.33	0.36	0	0			0.166667	0.166667	1_to_1	identical gene model		3;2	3;2	2	2	0									0	EFO_0007825	0.27369	0
Blood	ENSG00000250299	MRPS31P4	ENSG00000250299	CHM13_G0014942	MRPS31P4	MRPS31P4	transcribed_unprocessed_pseudogene	transcribed_unprocessed_pseudogene	1.56224	1.72737	1.175	1.33	1	1	-0.0385384	2.5581e-132	0.902737	0.902737	1_to_1	identical gene model		4;6	4;6	2	2	0												0
Blood	ENSG00000250300		ENSG00000250300	CHM13_G0042435	AP001960.1	AP001960.1	unprocessed_pseudogene	unprocessed_pseudogene					0	0					1_to_1	exon_length_diff		4	4	1	1	0												0
Blood	ENSG00000250302	LINC01618	ENSG00000250302	CHM13_G0041754	LINC01618	LINC01618	lncRNA	lncRNA	0.494	0.54	0.26	0.31	0	0			0.995423	0.995423	1_to_1	identical gene model		11;2;6;5	11;2;6;5	4	4	0				High Signal Region					0	EFO_0000365	0.042443	0
Blood	ENSG00000250303	LINC02762	ENSG00000250303	CHM13_G0010623	LINC02762	LINC02762	lncRNA	lncRNA	1.62966	1.81264	1.53	1.68	1	1	-0.0398317	7.06059e-105	0.702685	0.702512	1_to_1	exon_length_diff		4;2;3;3;2;2	4;2;3;3;2;2	6	6	0									0	EFO_0000182	0.026286	0
Blood	ENSG00000250304	ZBED1P1	ENSG00000250304	CHM13_G0042586	ZBED1P1	ZBED1P1	processed_pseudogene	processed_pseudogene	0.428333	0.318571	0.23	0.26	0	0			0	0	1_to_1	identical gene model	0.999378	1	1	1	1	0												0
Blood	ENSG00000250305	TRMT9B	ENSG00000250305	CHM13_G0053055	TRMT9B	TRMT9B	protein_coding	protein_coding	0.312449	0.361489	0.17	0.19	0	0			0.742918	0.749103	1_to_1	exon_length_diff		6;5;3;4;4;3;4;2;2	6;5;3;4;4;3;4;2;2	9	9	0	Variation								0	EFO_0004509	0.30512	0
Blood	ENSG00000250306		ENSG00000250306	CHM13_G0044975	AC091826.1	AC091826.1	processed_pseudogene	processed_pseudogene					0	0					1_to_1	identical gene model	0.99744	1	1	1	1	0												0
Blood	ENSG00000250307	TUBB8P3	ENSG00000250307	CHM13_G0042605	TUBB8P3	TUBB8P3	processed_pseudogene	processed_pseudogene	2.15	2.255	2.15	2.255	0	0			0	0	1_to_1	identical gene model		1	1	1	1	0												0
Blood	ENSG00000250308	SALL4P1	ENSG00000250308	CHM13_G0044477	SALL4P1	SALL4P1	processed_pseudogene	processed_pseudogene	1.70333	1.42	1.76	1.115	0	0			0	0	1_to_1	exon_count_diff		2	1	1	1	0												0
Blood	ENSG00000250309	MYOZ3-AS1	ENSG00000250309	CHM13_G0046039	AC008453.1	AC008453.1	lncRNA	lncRNA					0	0					1_to_1	identical gene model		2	2	1	1	0									0	EFO_0003884	0.0030526	0
Blood	ENSG00000250310		ENSG00000250310	CHM13_G0024707	AC006487.2	AC006487.2	lncRNA	lncRNA	0.71	0.81	0.71	0.81	0	0			0.666667	0.666667	1_to_1	identical gene model	0.997857	3;2	3;2	2	2	0	GRC Housekeeping, Gap											0
Blood	ENSG00000250312	ZNF718	ENSG00000250312	CHM13_G0041025	ZNF718	ZNF718	protein_coding	protein_coding	3.98811	4.95129	3.635	4.575	1	1	-0.0129597	0.0758585	0.535193	0.508161	1_to_1	exon_count_diff		4;5;4	2;3;2	3	3	0	Clone Problem			High Signal Region					0	EFO_0008191;EFO_0006794	0.14717	0
Blood	ENSG00000250313	LINC02229	ENSG00000250313	CHM13_G0044584	LINC02229	LINC02229	lncRNA	lncRNA					0	0					1_to_1	identical gene model		3	3	1	1	0												0
Blood	ENSG00000250315		ENSG00000250315	CHM13_G0042105	AC110760.2	AC110760.2	transcribed_processed_pseudogene	transcribed_processed_pseudogene					0	0					1_to_1	identical gene model		1;1	1;1	2	2	0												0
Blood	ENSG00000250316		ENSG00000250316	CHM13_G0053142	AC068880.1	AC068880.1	unprocessed_pseudogene	unprocessed_pseudogene	0.35	0.39	0.35	0.39	0	0			0	0	1_to_1	identical gene model		5	5	1	1	0												0
Blood	ENSG00000250317	SMIM20	ENSG00000250317	CHM13_G0041468	SMIM20	SMIM20	protein_coding	protein_coding	3.06011	3.39063	2.26	2.44	1	1	-0.0662654	3.01654e-05	0.991257	0.991084	1_to_1	identical gene model	0.99923	3;4;3;2;2	3;4;3;2;2	5	5	0									0	EFO_0010750	0.32302	0
Blood	ENSG00000250318		ENSG00000250318	CHM13_G0037182	AC003072.1	AC003072.1	unprocessed_pseudogene	unprocessed_pseudogene	48.0039	53.8007	44.77	50.28	1	1	-0.0383272	5.90278e-77	0.00876288	0.0087756	1_to_1	identical gene model	0.999419	2	2	1	1	0	Clone Problem											0
Blood	ENSG00000250319		ENSG00000250319	CHM13_G0044013	AC010460.2	AC010460.2	processed_pseudogene	processed_pseudogene	0.78	0.88	0.78	0.88	0	0			0	0	1_to_1	identical gene model		2	2	1	1	0												0
Blood	ENSG00000250320	EDIL3-DT	ENSG00000250320	CHM13_G0044927	EDIL3-DT	EDIL3-DT	lncRNA	lncRNA	0.675	0.73	0.46	0.535	0	0			0.540373	0.540373	1_to_1	exon_length_diff		3;2;2;3;5;4;2;5;5;2;2	3;2;2;3;5;4;2;5;5;2;2	11	11	0									0	EFO_0005842	0.019088	0
Blood	ENSG00000250321		ENSG00000250321	CHM13_G0041036	AC079140.2	AC079140.2	processed_pseudogene	processed_pseudogene	55.8475	58.755	46.245	49	0	0			0.306667	0.306667	1_to_1	identical gene model		1	1	1	1	0												0
Blood	ENSG00000250322		ENSG00000250322	CHM13_G0042764	AC026402.1	AC026402.1	processed_pseudogene	processed_pseudogene					0	0					1_to_1	identical gene model		1	1	1	1	0												0
Blood	ENSG00000250324	MRPL22P1	ENSG00000250324	CHM13_G0041826	MRPL22P1	MRPL22P1	processed_pseudogene	processed_pseudogene	2.34	2.76	2.34	2.76	0	0			0	0	1_to_1	identical gene model	0.995116	1	1	1	1	0												0
Blood	ENSG00000250325	IGBP1P4	ENSG00000250325	CHM13_G0042221	IGBP1P4	IGBP1P4	processed_pseudogene	processed_pseudogene	0.851935	0.929667	0.71	0.77	0	0			0	0	1_to_1	identical gene model	0.999317	1	1	1	1	0												0
Blood	ENSG00000250326	USP38-DT	ENSG00000250326	CHM13_G0042971	AC104596.1	AC104596.1	lncRNA	lncRNA	2.46724	2.77492	2.01	2.285	1	1	-0.040523	5.60806e-79	0.535769	0.537171	1_to_1	identical gene model	0.998757	3;2;2	3;2;2	3	3	0				High Signal Region								0
Blood	ENSG00000250327	RPSAP70	ENSG00000250327	CHM13_G0043567	RPSAP70	RPSAP70	processed_pseudogene	processed_pseudogene	1.20833	1.355	1.04	1.17	0	0			0.777778	0.777778	1_to_1	identical gene model	0.999552	2	2	1	1	0												0
Blood	ENSG00000250328	MGC32805	ENSG00000250328	CHM13_G0045386	MGC32805	MGC32805	lncRNA	lncRNA	4.72	3.285	4.72	3.285	0	0			0.5	0	1_to_1	identical gene model	0.99855	6;3;2;2;2;2	6;3;2;2;2;2	6	6	0									0	EFO_0000729	0.015168	0
Blood	ENSG00000250329	POGLUT2P1	ENSG00000250329	CHM13_G0045465	KDELC1P1	KDELC1P1	processed_pseudogene	processed_pseudogene	0.6375	0.72125	0.485	0.515	0	0			0	0	1_to_1	identical gene model		1	1	1	1	0												0
Blood	ENSG00000250330		ENSG00000250330	CHM13_G0044833	AC016559.3	AC016559.3	processed_pseudogene	processed_pseudogene	3.332	3.736	2.83	3.24	0	0			0	0	1_to_1	identical gene model		2	2	1	1	0												0
Blood	ENSG00000250331	LINC01340	ENSG00000250331	CHM13_G0045099	LINC01340	LINC01340	lncRNA	lncRNA	0.36	0.402	0.285	0.325	0	0			0.657407	0.657407	1_to_1	identical gene model		4;4;6;3;5;6	4;4;6;3;5;6	6	6	0				High Signal Region					0	MONDO_0018531	0.013333	0
Blood	ENSG00000250332		ENSG00000250332	CHM13_G0044015	AC010460.3	AC010460.3	processed_pseudogene	processed_pseudogene	0.4425	0.4675	0.25	0.28	0	0			0	0	1_to_1	identical gene model		1	1	1	1	0												0
Blood	ENSG00000250333		ENSG00000250333	CHM13_G0041861	AC093725.2	AC093725.2	lncRNA	lncRNA	0.285	0.309	0.23	0.25	0	0			0	0	1_to_1	exon_length_diff		3;3	3;3	2	2	0				High Signal Region					0	EFO_0000182	0.0040489	0
Blood	ENSG00000250334	LINC00989	ENSG00000250334	CHM13_G0042191	LINC00989	LINC00989	lncRNA	lncRNA	2.05996	2.28602	1.705	1.89	1	1	-0.0382554	1.28851e-134	0.983485	0.983499	1_to_1	identical gene model	0.999801	3;4;4;3;2;4;3;4;5;4;2	3;4;4;3;2;4;3;4;5;4;2	11	11	0									0	EFO_0000729	0.012441	0
Blood	ENSG00000250337	PURPL	ENSG00000250337	CHM13_G0044062	PURPL	PURPL	lncRNA	lncRNA	2.42	2.49	2.42	2.49	0	0			0.888889	0.888889	1_to_1	exon_length_diff		10;9;4;4;6;3;5;5;4;4;4;6;5;4;5;5;4;5;4;5;3;7;4;3;5;4;5;5;6;5;6;5;4;4;3;2	10;9;4;4;6;3;5;5;4;4;4;6;5;4;5;5;4;5;4;5;3;7;4;3;5;4;5;5;6;5;6;5;4;4;3;2	36	36	0									0	EFO_0000280	0.028104	0
Blood	ENSG00000250338		ENSG00000250338	CHM13_G0041615	AC095057.2	AC095057.2	lncRNA	lncRNA	1.69423	1.88654	1.345	1.475	0	0			0	0	1_to_1	identical gene model	0.998524	2	2	1	1	0									0	EFO_0000305	0.035494	0
Blood	ENSG00000250339	CXCL1P1	ENSG00000250339	CHM13_G0042080	CXCL1P1	CXCL1P1	processed_pseudogene	processed_pseudogene					0	0					1_to_1	identical gene model		2	2	1	1	0									0	OBI_1110021;EFO_0000544	0.0022175	0
Blood	ENSG00000250340	LINC02494	ENSG00000250340	CHM13_G0041866	LINC02494	LINC02494	lncRNA	lncRNA					0	0					1_to_1	identical gene model	0.999138	3	3	1	1	0												0
Blood	ENSG00000250341	LINC02510	ENSG00000250341	CHM13_G0042885	LINC02510	LINC02510	lncRNA	lncRNA	0.62	0.65	0.62	0.65	0	0			0	0	1_to_1	identical gene model	0.999139	2	2	1	1	0									0	EFO_1000044	0.03732	0
Blood	ENSG00000250342	SNRPCP16	ENSG00000250342	CHM13_G0041254	SNRPCP16	SNRPCP16	processed_pseudogene	processed_pseudogene	45.0117	52.5233	46.595	51.97	0	0			0	0	1_to_1	identical gene model		1	1	1	1	0	Gap											0
Blood	ENSG00000250343	STK32A-AS1	ENSG00000250343	CHM13_G0045952	STK32A-AS1	STK32A-AS1	lncRNA	lncRNA	0.58	0.64	0.58	0.64	0	0			0	0	1_to_1	identical gene model		3	3	1	1	0									0	MONDO_0018531	0.015918	0
Blood	ENSG00000250344	NDNF-AS1	ENSG00000250344	CHM13_G0042732	AC105254.1	AC105254.1	lncRNA	lncRNA					0	0					1_to_1	identical gene model	0.996937	3	3	1	1	0												0
Blood	ENSG00000250345		ENSG00000250345	CHM13_G0042988	AC104090.1	AC104090.1	processed_pseudogene	processed_pseudogene	0.69375	0.78125	0.475	0.52	0	0			0	0	1_to_1	identical gene model	0.999505	2	2	1	1	0												0
Blood	ENSG00000250346	EEF1GP2	ENSG00000250346	CHM13_G0045965	EEF1GP2	EEF1GP2	processed_pseudogene	processed_pseudogene	1.15333	1.19	1.4	1.45	0	0			0	0	1_to_1	identical gene model		1	1	1	1	0												0
Blood	ENSG00000250347		ENSG00000250347	CHM13_G0045885	AC005740.2	AC005740.2	processed_pseudogene	processed_pseudogene	2.86111	3.17	1.7	1.79	0	0			0	0	1_to_1	identical gene model	0.99761	1	1	1	1	0												0
Blood	ENSG00000250348		ENSG00000250348	CHM13_G0044780	AC113404.1	AC113404.1	lncRNA	lncRNA	2.76148	3.07617	2.2	2.42	1	1	-0.0385767	1.7701e-134	0	0	1_to_1	identical gene model		3	3	1	1	0												0
Blood	ENSG00000250349		ENSG00000250349	CHM13_G0057973	AF241726.2	AF241726.2	protein_coding	protein_coding	0.4875	0.56	0.45	0.53	0	0			0.983273	0.983273	1_to_1	identical gene model		9	9	1	1	0	Path Problem		High Signal Region	High Signal Region					0	Orphanet_244	0.57744	0
Blood	ENSG00000250350		ENSG00000250350	CHM13_G0043095	AC104819.2	AC104819.2	unprocessed_pseudogene	unprocessed_pseudogene					0	0					1_to_1	identical gene model		1	1	1	1	0	Variation											0
Blood	ENSG00000250351	H3P20	ENSG00000250351	CHM13_G0043966	H3P20	H3P20	processed_pseudogene	processed_pseudogene					0	0					1_to_1	identical gene model		1	1	1	1	0	Path Problem, Gap								0	EFO_0000616	0.0301	0
Blood	ENSG00000250354		ENSG00000250354	CHM13_G0043059	AC069272.1	AC069272.1	lncRNA	lncRNA	1.4	1.63	1.4	1.63	0	0			0	0	1_to_1	identical gene model		3	3	1	1	0									0	EFO_0000365	0.037668	0
Blood	ENSG00000250356	HSPE1P23	ENSG00000250356	CHM13_G0042100	HSPE1P23	HSPE1P23	processed_pseudogene	processed_pseudogene		3.89		3.89	0	0				0	1_to_1	exon_count_diff		2	1	1	1	0												0
Blood	ENSG00000250357		ENSG00000250357	CHM13_G0043063	AC108935.1	AC108935.1	lncRNA	lncRNA	3.84	4.1	3.84	4.1	0	0			0	0	1_to_1	identical gene model		2	2	1	1	0												0
Blood	ENSG00000250358	LINC02200	ENSG00000250358	CHM13_G0045257	LINC02200	LINC02200	lncRNA	lncRNA	0.528	0.568	0.22	0.25	0	0			0.166667	0.166667	1_to_1	identical gene model	0.999839	4;5;5;3;2;3	4;5;5;3;2;3	6	6	0									0	EFO_0000384	0.020898	0
Blood	ENSG00000250359	PTP4A1P4	ENSG00000250359	CHM13_G0044942	PTP4A1P4	PTP4A1P4	processed_pseudogene	processed_pseudogene					0	0					1_to_1	identical gene model	0.996889	1	1	1	1	0												0
Blood	ENSG00000250360		ENSG00000250360	CHM13_G0044355	AC008808.2	AC008808.2	lncRNA	lncRNA	0.9	0.96	0.9	0.96	0	0			0	0	1_to_1	identical gene model		2	2	1	1	0												0
Blood	ENSG00000250361	GYPB	ENSG00000250361	CHM13_G0042991	GYPB	GYPB	protein_coding	protein_coding	16.851	18.4621	10.31	11.46	1	1	-0.0199552	0.117881	0.875685	0.873758	1_to_1	exon_count_diff		5;5;6;4;6;4;7;6;6;5;3;3;4;5;3;3;2	5;5;7;4;6;4;7;6;6;5;3;3;4;5;3;3;2	17	17	0				High Signal Region	1	[Blood group, Ss];{Malaria, resistance to}	3;3	known_molec_cause;known_molec_cause	0	EFO_0007986	0.4287	0
Blood	ENSG00000250362		ENSG00000250362	CHM13_G0045067	AC008592.1	AC008592.1	lncRNA	lncRNA	1.56333	1.75	1.6	1.81	0	0			0.25	0.25	1_to_1	identical gene model	0.999203	3;2	3;2	2	2	0									0	EFO_0000384	0.0021453	0
Blood	ENSG00000250363	KRT18P21	ENSG00000250363	CHM13_G0042659	KRT18P21	KRT18P21	processed_pseudogene	processed_pseudogene	0.68	0.7	0.68	0.7	0	0			0	0	1_to_1	exon_length_diff		1	1	1	1	0												0
Blood	ENSG00000250365	HEATR5A-DT	ENSG00000250365	CHM13_G0016190	AL139353.2	AL139353.2	lncRNA	lncRNA	1.07441	1.20605	0.86	0.95	1	1	-0.0391038	4.55903e-134	0.942748	0.942705	1_to_1	identical gene model	0.999004	3;4;3;3	3;4;3;3	4	4	0	Variation											0
Blood	ENSG00000250366	TUNAR	ENSG00000250366	CHM13_G0017355	TUNAR	TUNAR	protein_coding	protein_coding	0.240714	0.273571	0.18	0.205	0	0			0.978628	0.978628	1_to_1	identical gene model	0.999904	2;2;3	2;2;3	3	3	0									0	EFO_0004747	0.29751	0
Blood	ENSG00000250371		ENSG00000250371	CHM13_G0041327	AC007370.2	AC007370.2	lncRNA	lncRNA	0.285	0.3225	0.2	0.225	0	0			0	0	1_to_1	identical gene model		2	2	1	1	0									0	EFO_0000365	0.039515	0
Blood	ENSG00000250372	MARK2P4	ENSG00000250372	CHM13_G0043430	MARK2P4	MARK2P4	processed_pseudogene	processed_pseudogene	0.275	0.295	0.275	0.295	0	0			0	0	1_to_1	identical gene model	0.998739	1	1	1	1	0												0
Blood	ENSG00000250374	TRIM75	ENSG00000250374	CHM13_G0043305	TRIM75P	TRIM75P	protein_coding	protein_coding	0.533214	0.606964	0.41	0.46	0	0			0	0	1_to_1	identical gene model		2	2	1	1	0												0
Blood	ENSG00000250375		ENSG00000250375	CHM13_G0041871	AC097501.1	AC097501.1	lncRNA	lncRNA					0	0					1_to_1	identical gene model		3	3	1	1	0												0
Blood	ENSG00000250376		ENSG00000250376	CHM13_G0041972	AC093720.1	AC093720.1	unprocessed_pseudogene	unprocessed_pseudogene					0	0					1_to_1	identical gene model		4	4	1	1	0	Path Problem											0
Blood	ENSG00000250377		ENSG00000250377	CHM13_G0044982	AC008525.1	AC008525.1	lncRNA	lncRNA	0.411667	0.465	0.26	0.275	0	0			0.361111	0.361111	1_to_1	identical gene model	0.999794	3;2;3;2;2	3;2;3;2;2	5	5	0												0
Blood	ENSG00000250378		ENSG00000250378	CHM13_G0045632	AC114296.1	AC114296.1	lncRNA	lncRNA	1.48	1.53	1.48	1.53	0	0			0.5	0.5	1_to_1	identical gene model	0.999191	2;3;4;3;4;4;1	2;3;4;3;4;4;1	7	7	0									0	EFO_0003060	0.01139	0
Blood	ENSG00000250379		ENSG00000250379	CHM13_G0018584	AC020659.2	AC020659.2	lncRNA	lncRNA	1.885	2.10923	1.155	1.27	0	0			0.976557	0.976557	1_to_1	identical gene model	0.998402	3;2	3;2	2	2	0												0
Blood	ENSG00000250381	UNC93B4	ENSG00000250381		UNC93B4		unprocessed_pseudogene		0.681667		0.73		0				0.333333		hg38_spec_gene			4		1		0												0
Blood	ENSG00000250383		ENSG00000250383	CHM13_G0045204	AC008871.1	AC008871.1	lncRNA	lncRNA					0	0					1_to_1	identical gene model		2	2	1	1	0									0	MONDO_0100096	0.0092345	0
Blood	ENSG00000250384	UBE2CP3	ENSG00000250384	CHM13_G0041853	UBE2CP3	UBE2CP3	processed_pseudogene	processed_pseudogene	1.54	1.68	1.54	1.68	0	0			0	0	1_to_1	identical gene model	0.995991	1	1	1	1	0									0	EFO_0000182	0.090815	0
Blood	ENSG00000250385		ENSG00000250385	CHM13_G0043662	AC106772.2	AC106772.2	lncRNA	lncRNA	1.75	2.09	1.75	2.09	0	0			0	0	1_to_1	identical gene model		3;2	3;2	2	2	0	GRC Housekeeping											0
Blood	ENSG00000250386	H3P21	ENSG00000250386	CHM13_G0043967	H3P21	H3P21	processed_pseudogene	processed_pseudogene					0	0					1_to_1	identical gene model	0.997551	1	1	1	1	0	Path Problem, Gap											0
Blood	ENSG00000250387	LINC02197	ENSG00000250387	CHM13_G0044673	LINC02197	LINC02197	lncRNA	lncRNA	0.299444	0.3635	0.195	0.185	0	0			0.158333	0.142857	1_to_1	exon_length_diff		6;2;3	6;2;3	3	3	0	Path Problem, Unknown		High Signal Region	High Signal Region					0	EFO_0000182	0.0044929	0
Blood	ENSG00000250389	MTND6P2	ENSG00000250389	CHM13_G0043815	MTND6P2	MTND6P2	processed_pseudogene	processed_pseudogene	3.58	3.84	3.58	3.84	0	0			0	0	1_to_1	identical gene model	0.996558	1	1	1	1	0												0
Blood	ENSG00000250390		ENSG00000250390	CHM13_G0010373	AP001790.1	AP001790.1	lncRNA	lncRNA	1.593	1.93308	1.425	1.85	0	0			0	0	1_to_1	identical gene model	0.992891	3	3	1	1	0												0
Blood	ENSG00000250391	CRLF3P2	ENSG00000250391	CHM13_G0045130	CRLF3P2	CRLF3P2	processed_pseudogene	processed_pseudogene	1.085	1.28	1.085	1.28	0	0			0	0	1_to_1	identical gene model	0.998758	1	1	1	1	0												0
Blood	ENSG00000250392	LINC02502	ENSG00000250392	CHM13_G0042719	LINC02502	LINC02502	lncRNA	lncRNA					0	0					1_to_1	identical gene model	0.999407	2	2	1	1	0												0
Blood	ENSG00000250393		ENSG00000250393	CHM13_G0041298	AC093664.1	AC093664.1	processed_pseudogene	processed_pseudogene					0	0					1_to_1	identical gene model	0.997921	1	1	1	1	0												0
Blood	ENSG00000250397		ENSG00000250397	CHM13_G0007867	AP006623.1	AP006623.1	lncRNA	lncRNA	1.81087	2.05072	1.59	1.8	1	1	-0.0440547	5.75124e-32	0	0	1_to_1	exon_length_diff		2	2	1	1	0												0
Blood	ENSG00000250398		ENSG00000250398	CHM13_G0043177	AC097467.2	AC097467.2	processed_pseudogene	processed_pseudogene					0	0					1_to_1	identical gene model		2	2	1	1	0												0
Blood	ENSG00000250402		ENSG00000250402	CHM13_G0045424	AC109471.1	AC109471.1	lncRNA	lncRNA	2.23	2.48	2.23	2.48	0	0			0	0	1_to_1	identical gene model	0.998692	1	1	1	1	0	GRC Housekeeping											0
Blood	ENSG00000250403		ENSG00000250403	CHM13_G0042448	AC097460.1	AC097460.1	processed_pseudogene	processed_pseudogene	1.28857	1.44	1.35	1.4	0	0			0.125	0.125	1_to_1	identical gene model		1	1	1	1	0												0
Blood	ENSG00000250405		ENSG00000250405	CHM13_G0045487	AC113367.3	AC113367.3	processed_pseudogene	processed_pseudogene	0.208	0.232	0.22	0.25	0	0			0	0	1_to_1	identical gene model	0.999686	1	1	1	1	0												0
Blood	ENSG00000250406		ENSG00000250406	CHM13_G0043003	AC109811.1	AC109811.1	lncRNA	lncRNA	0.13	0.14	0.13	0.14	0	0			0.666667	0.666667	1_to_1	identical gene model		2;3;3;2	2;3;3;2	4	4	0												0
Blood	ENSG00000250407		ENSG00000250407	CHM13_G0045945	AC008728.1	AC008728.1	lncRNA	lncRNA					0	0					1_to_1	identical gene model		4	4	1	1	0			High Signal Region									0
Blood	ENSG00000250409		ENSG00000250409	CHM13_G0045561	AC010608.1	AC010608.1	lncRNA	lncRNA	12	13.14	12	13.14	0	0			0	0	1_to_1	identical gene model	0.998482	2	2	1	1	0									0	EFO_0000702	0.0064073	0
Blood	ENSG00000250410	LRP2BP-AS1	ENSG00000250410	CHM13_G0043549	AC112722.1	AC112722.1	lncRNA	lncRNA	1.78511	1.99489	1.22	1.32	0	0			0	0	1_to_1	identical gene model		3	3	1	1	0									0	EFO_0001663	0.0055335	0
Blood	ENSG00000250412	KLHL2P1	ENSG00000250412	CHM13_G0042706	KLHL2P1	KLHL2P1	unprocessed_pseudogene	unprocessed_pseudogene	1.67813	1.63846	1.415	1.16	0	0			0.949131	0.486291	1_to_1	identical gene model	0.997115	4	4	1	1	0									0	EFO_0000763;EFO_0000180	0.0036958	0
Blood	ENSG00000250413	SLC2A9-AS1	ENSG00000250413	CHM13_G0041293	AC005674.1	AC005674.1	lncRNA	lncRNA	2.27	2.6425	1.91	2.19	0	0			0	0	1_to_1	identical gene model		2	2	1	1	0									0	EFO_0000305	0.011835	0
Blood	ENSG00000250415		ENSG00000250415	CHM13_G0043930	AC022113.1	AC022113.1	lncRNA	lncRNA	1.32902	1.24159	0.88	0.84	0	0			0	0	1_to_1	exon_count_diff		4	3	1	1	0												0
Blood	ENSG00000250416	SEC63P2	ENSG00000250416	CHM13_G0041531	SEC63P2	SEC63P2	processed_pseudogene	processed_pseudogene	1.495	1.655	1.495	1.655	0	0			0	0	1_to_1	exon_length_diff		1	1	1	1	0												0
Blood	ENSG00000250417	LINC02116	ENSG00000250417	CHM13_G0043709	LINC02116	LINC02116	lncRNA	lncRNA					0	0					1_to_1	identical gene model		2	2	1	1	0												0
Blood	ENSG00000250418		ENSG00000250418	CHM13_G0044335	AC093292.1	AC093292.1	lncRNA	lncRNA					0	0					1_to_1	identical gene model		2	2	1	1	0												0
Blood	ENSG00000250420	AACSP1	ENSG00000250420	CHM13_G0046507	AACSP1	AACSP1	transcribed_unprocessed_pseudogene	transcribed_unprocessed_pseudogene	0.436667	0.486667	0.49	0.51	0	0			0	0	1_to_1	identical gene model	0.99992	11;11	11;11	2	2	0												0
Blood	ENSG00000250421		ENSG00000250421	CHM13_G0044600	AC106798.1	AC106798.1	lncRNA	lncRNA					0	0			1	1	1_to_1	identical gene model		4;4	4;4	2	2	0				High Signal Region					0	MONDO_0100096	0.0055034	0
Blood	ENSG00000250422		ENSG00000250422	CHM13_G0044344	AC117529.2	AC117529.2	processed_pseudogene	processed_pseudogene	0.835	0.965	0.835	0.965	0	0			0	0	1_to_1	identical gene model		1	1	1	1	0												0
Blood	ENSG00000250423	KIAA1210	ENSG00000250423	CHM13_G0059261	KIAA1210	KIAA1210	protein_coding	protein_coding	0.245	0.24	0.22	0.18	0	0			0	0	1_to_1	exon_length_diff		14	14	1	1	0									0	EFO_1000796	0.015199	0
Blood	ENSG00000250424		ENSG00000250424	CHM13_G0050248	AC004691.2	AC004691.2	protein_coding	protein_coding					0	0			1	1	1_to_1	identical gene model		11	11	1	1	0												0
Blood	ENSG00000250425	OR7E35P	ENSG00000250425	CHM13_G0041288	OR7E35P	OR7E35P	unprocessed_pseudogene	unprocessed_pseudogene	0.85	0.945	0.985	1.06	0	0			0	0	1_to_1	exon_length_diff		1	1	1	1	0												0
Blood	ENSG00000250426	FTLP10	ENSG00000250426	CHM13_G0041955	FTLP10	FTLP10	transcribed_processed_pseudogene	transcribed_processed_pseudogene	0.315	0.365	0.315	0.365	0	0			0	0	1_to_1	identical gene model	0.998175	3;1	3;1	2	2	0	Gap											0
Blood	ENSG00000250427	LINC02148	ENSG00000250427	CHM13_G0045331	LINC02148	LINC02148	lncRNA	lncRNA	0.715	0.775	0.715	0.775	0	0			0	0	1_to_1	identical gene model	0.999626	2	2	1	1	0												0
Blood	ENSG00000250428	MRS2P1	ENSG00000250428	CHM13_G0054809	AC100858.1	AC100858.1	processed_pseudogene	processed_pseudogene	2.02	2.41	2.02	2.41	0	0			0	0	1_to_1	identical gene model		2	2	1	1	0	GRC Housekeeping											0
Blood	ENSG00000250430		ENSG00000250430	CHM13_G0043303	AC106872.7	AC106872.7	processed_pseudogene	processed_pseudogene					0	0					1_to_1	identical gene model	0.999122	1	1	1	1	0												0
Blood	ENSG00000250431		ENSG00000250431	CHM13_G0043419	AC105914.2	AC105914.2	lncRNA	lncRNA					0	0					1_to_1	identical gene model		3	3	1	1	0									0	EFO_0003060	0.024629	0
Blood	ENSG00000250432	FAM242C	ENSG00000250432	CHM13_G0012484	FAM242C	FAM242C	lncRNA	lncRNA	3.40111	3.87778	2.28	2.55	0	0			0.5	0.5	1_to_1	identical gene model	0.999409	3;4;2;2	3;4;2;2	4	4	0	Variation											0
Blood	ENSG00000250433	CLSTN2-AS1	ENSG00000250433	CHM13_G0039998	CLSTN2-AS1	CLSTN2-AS1	lncRNA	lncRNA	0.3025	0.32875	0.16	0.18	0	0			0	0	1_to_1	identical gene model	0.999626	2	2	1	1	0												0
Blood	ENSG00000250436	LINC02499	ENSG00000250436	CHM13_G0042069	LINC02499	LINC02499	lncRNA	lncRNA	0.68	0.74	0.68	0.74	0	0			0	0	1_to_1	identical gene model	0.999677	4;2;2	4;2;2	3	3	0									0	EFO_0000182	0.019339	0
Blood	ENSG00000250437	LINC02161	ENSG00000250437	CHM13_G0044987	LINC02161	LINC02161	lncRNA	lncRNA	3.125	3.485	3.125	3.485	0	0			0	0	1_to_1	identical gene model		2	2	1	1	0												0
Blood	ENSG00000250438		ENSG00000250438	CHM13_G0045410	AC025465.3	AC025465.3	lncRNA	lncRNA	12.67	14.46	12.67	14.46	0	0			0	0	1_to_1	identical gene model		1	1	1	1	0												0
Blood	ENSG00000250441		ENSG00000250441	CHM13_G0045206	AC109481.1	AC109481.1	processed_pseudogene	processed_pseudogene					0	0					1_to_1	identical gene model		1	1	1	1	0												0
Blood	ENSG00000250442	EIF3KP3	ENSG00000250442	CHM13_G0042661	EIF3KP3	EIF3KP3	processed_pseudogene	processed_pseudogene					0	0					1_to_1	identical gene model	0.999687	1	1	1	1	0												0
Blood	ENSG00000250444	CCT5P1	ENSG00000250444	CHM13_G0045291	CCT5P1	CCT5P1	processed_pseudogene	processed_pseudogene	0.459038	0.510962	0.36	0.4	0	0			0.0727273	0.0727273	1_to_1	identical gene model	0.999505	1	1	1	1	0												0
Blood	ENSG00000250446	LINC01332	ENSG00000250446	CHM13_G0044734	LINC01332	LINC01332	lncRNA	lncRNA					0	0					1_to_1	identical gene model		2	2	1	1	0												0
Blood	ENSG00000250447	LINC02105	ENSG00000250447	CHM13_G0044391	LINC02105	LINC02105	lncRNA	lncRNA					0	0			1	1	1_to_1	identical gene model		5;6;4;6;5;4;4	5;6;4;6;5;4;4	7	7	0												0
Blood	ENSG00000250448	MARCHF11-DT	ENSG00000250448	CHM13_G0043923	AC092335.1	AC092335.1	lncRNA	lncRNA	0.683333	0.716667	0.27	0.29	0	0			0	0	1_to_1	identical gene model	0.999839	2	2	1	1	0									0	EFO_0000326	0.032597	0
Blood	ENSG00000250451	HOXC-AS1	ENSG00000250451	CHM13_G0012474	HOXC-AS1	HOXC-AS1	lncRNA	lncRNA					0	0			1	1	1_to_1	identical gene model	0.999171	2;2	2;2	2	2	0									0	EFO_0000326	0.041711	0
Blood	ENSG00000250453		ENSG00000250453	CHM13_G0044066	AC008825.1	AC008825.1	lncRNA	lncRNA	0.811429	0.898571	0.54	0.6	0	0			0.393939	0.393939	1_to_1	identical gene model		5;5;2;2;2	5;5;2;2;2	5	5	0				High Signal Region								0
Blood	ENSG00000250455		ENSG00000250455	CHM13_G0044214	AC117532.1	AC117532.1	unprocessed_pseudogene	unprocessed_pseudogene	5.08333	5.51333	4.77	5.28	0	0			0	0	1_to_1	identical gene model		2	2	1	1	0												0
Blood	ENSG00000250456	LINC02260	ENSG00000250456	CHM13_G0041788	LINC02260	LINC02260	lncRNA	lncRNA	0.3225	0.3475	0.205	0.235	0	0			0	0	1_to_1	identical gene model		2	2	1	1	0									0	EFO_0000519	0.014141	0
Blood	ENSG00000250458		ENSG00000250458	CHM13_G0042772	AC093767.1	AC093767.1	processed_pseudogene	processed_pseudogene					0	0					1_to_1	identical gene model		1	1	1	1	0												0
Blood	ENSG00000250461		ENSG00000250461	CHM13_G0044524	AC122718.1	AC122718.1	processed_pseudogene	processed_pseudogene	2.12731	2.37329	1.31	1.51	1	1	-0.0692322	1.37043e-07	0.345278	0.329235	1_to_1	identical gene model		1	1	1	1	0												0
Blood	ENSG00000250462	LRRC37BP1	ENSG00000250462	CHM13_G0023809	LRRC37BP1	LRRC37BP1	transcribed_unprocessed_pseudogene	transcribed_unprocessed_pseudogene	8.36387	9.33461	8.2	8.98	1	1	-0.0380477	1.74447e-134	0.56497	0.564894	1_to_1	identical gene model		5;3;2	5;3;2	3	3	0												0
Blood	ENSG00000250464	LRRC34P2	ENSG00000250464	CHM13_G0041802	LRRC34P2	LRRC34P2	processed_pseudogene	processed_pseudogene					0	0					1_to_1	identical gene model		2	2	1	1	0												0
Blood	ENSG00000250467	PHOX2B-AS1	ENSG00000250467	CHM13_G0041641	PHOX2B-AS1	PHOX2B-AS1	lncRNA	lncRNA					0	0					1_to_1	identical gene model		5	5	1	1	0												0
Blood	ENSG00000250470		ENSG00000250470	CHM13_G0036958	AC253536.5	AC253536.5	unprocessed_pseudogene	unprocessed_pseudogene					0	0					1_to_1	identical gene model	0.996371	2	2	1	1	0	Variation, Clone Problem											0
Blood	ENSG00000250471	GMPSP1	ENSG00000250471	CHM13_G0041230	GMPSP1	GMPSP1	processed_pseudogene	processed_pseudogene	1.55648	1.62278	1.14	1.25	1	0			0.0946206	0.106493	1_to_1	identical gene model	0.997233	1	1	1	1	0												0
Blood	ENSG00000250472	TRIM36-IT1	ENSG00000250472	CHM13_G0045280	TRIM36-IT1	TRIM36-IT1	lncRNA	lncRNA	1.28	1.4	1.28	1.4	0	0			0	0	1_to_1	exon_length_diff		1	1	1	1	0									0	EFO_0000365	0.0060206	0
Blood	ENSG00000250473	DUTP7	ENSG00000250473	CHM13_G0041740	DUTP7	DUTP7	processed_pseudogene	processed_pseudogene	1.82875	2.10688	1.65	1.88	0	0			0	0	1_to_1	identical gene model		1	1	1	1	0												0
Blood	ENSG00000250474	WBP1LP2	ENSG00000250474	CHM13_G0051714	WBP1LP2	WBP1LP2	processed_pseudogene	processed_pseudogene	2.05108	2.30126	1.76	1.93	1	1	-0.0393695	3.19975e-132	0.226122	0.226122	1_to_1	identical gene model		1	1	1	1	0												0
Blood	ENSG00000250475	RPL6P11	ENSG00000250475	CHM13_G0043223	AC017037.2	AC017037.2	unprocessed_pseudogene	unprocessed_pseudogene	0.97	1.05	0.97	1.05	0	0			0	0	1_to_1	identical gene model		2	2	1	1	0												0
Blood	ENSG00000250476	ENPP7P9	ENSG00000250476	CHM13_G0041153	ENPP7P9	ENPP7P9	processed_pseudogene	processed_pseudogene	1.48812	1.6275	0.975	1.105	0	0			0	0	1_to_1	identical gene model	0.998084	1	1	1	1	0												0
Blood	ENSG00000250479	CHCHD10	ENSG00000250479	CHM13_G0036940	CHCHD10	CHCHD10	protein_coding	protein_coding	32.0856	56.1536	11.05	15.25	1	1	-0.60256	7.84739e-66	0.934681	0.90917	1_to_1	exon_length_diff		4;4;3;2;4	4;4;3;2;4	5	5	0	Clone Problem				1	?Myopathy, isolated mitochondrial, autosomal dominant;Frontotemporal dementia and/or amyotrophic lateral sclerosis 2;Spinal muscular atrophy, Jokela type	3;3;3	known_molec_cause;known_molec_cause;known_molec_cause	0	Orphanet_276435	0.75336	0
Blood	ENSG00000250480		ENSG00000250480	CHM13_G0044472	AC034244.2	AC034244.2	processed_pseudogene	processed_pseudogene					0	0					1_to_1	identical gene model		3	3	1	1	0												0
Blood	ENSG00000250481		ENSG00000250481	CHM13_G0043744	AC010451.1	AC010451.1	lncRNA	lncRNA	1.47	1.76	1.47	1.76	0	0			0	0	1_to_1	identical gene model		4;3	4;3	2	2	0									0	EFO_1000044	0.03477	0
Blood	ENSG00000250482	DUX4L51	ENSG00000250482	CHM13_G0044096	DUX4L51	DUX4L51	processed_pseudogene	processed_pseudogene					0	0			1	1	1_to_1	identical gene model		1	1	1	1	0												0
Blood	ENSG00000250483	PPM1AP1	ENSG00000250483	CHM13_G0053084	PPM1AP1	PPM1AP1	processed_pseudogene	processed_pseudogene	0.695	0.8	0.695	0.8	0	0			0	0	1_to_1	exon_length_diff		1	1	1	1	0												0
Blood	ENSG00000250484	PPIAP76	ENSG00000250484	CHM13_G0042774	PPIAP76	PPIAP76	processed_pseudogene	processed_pseudogene					0	0					1_to_1	identical gene model		1	1	1	1	0												0
Blood	ENSG00000250485	EXOC7P1	ENSG00000250485	CHM13_G0042548	EXOC7P1	EXOC7P1	processed_pseudogene	processed_pseudogene	0.396667	0.433333	0.265	0.295	0	0			0	0	1_to_1	identical gene model	0.999125	1	1	1	1	0												0
Blood	ENSG00000250486	FAM218A	ENSG00000250486	CHM13_G0043296	FAM218A	FAM218A	lncRNA	lncRNA	1.0208	1.13276	0.8	0.89	1	1	-0.0386084	3.6019e-134	0	0	1_to_1	identical gene model		1	1	1	1	0									0	EFO_1000044	0.043906	0
Blood	ENSG00000250488	LINC02233	ENSG00000250488	CHM13_G0043254	LINC02233	LINC02233	lncRNA	lncRNA	1.67	1.73	1.67	1.73	0	0			0	0	1_to_1	exon_length_diff		3	3	1	1	0				High Signal Region					0	EFO_0000305	0.01169	0
Blood	ENSG00000250490	LINC02145	ENSG00000250490	CHM13_G0043763	LINC02145	LINC02145	lncRNA	lncRNA	1.89273	2.10757	1.35	1.54	1	1	-0.0389598	2.73048e-133	0	0	1_to_1	identical gene model		2;2	2;2	2	2	0									0	MONDO_0004979	0.0022175	0
Blood	ENSG00000250492	INTS6P1	ENSG00000250492	CHM13_G0044251	INTS6P1	INTS6P1	processed_pseudogene	processed_pseudogene	0.262692	0.286	0.18	0.19	0	0			0.038296	0.038296	1_to_1	identical gene model		1	1	1	1	0									0	EFO_0000182	0.076243	0
Blood	ENSG00000250493		ENSG00000250493	CHM13_G0010855	AP004147.1	AP004147.1	lncRNA	lncRNA	0.294211	0.331111	0.22	0.255	0	0			0	0	1_to_1	exon_length_diff		2	2	1	1	0									0	EFO_0000305	0.024601	0
Blood	ENSG00000250494		ENSG00000250494	CHM13_G0053745	AC009646.1	AC009646.1	processed_pseudogene	processed_pseudogene					0	0					1_to_1	identical gene model		2	2	1	1	0												0
Blood	ENSG00000250496	ABT1P1	ENSG00000250496	CHM13_G0042424	ABT1P1	ABT1P1	processed_pseudogene	processed_pseudogene	1.13714	1.29429	1.18	1.22	0	0			0.125	0.125	1_to_1	identical gene model	0.998537	1	1	1	1	0												0
Blood	ENSG00000250497		ENSG00000250497	CHM13_G0041341	AC007126.1	AC007126.1	lncRNA	lncRNA	0.276667	0.255714	0.24	0.16	0	0			0	0	1_to_1	exon_length_diff		1	1	1	1	0									0	EFO_0000305	0.041505	0
Blood	ENSG00000250500		ENSG00000250500	CHM13_G0042634	AC017007.4	AC017007.4	processed_pseudogene	processed_pseudogene	0.882	1.058	0.6	0.71	0	0			0	0	1_to_1	identical gene model		2	2	1	1	0												0
Blood	ENSG00000250501		ENSG00000250501	CHM13_G0042907	AC093766.1	AC093766.1	lncRNA	lncRNA	0.71375	0.7775	0.435	0.465	0	0			0.58371	0.58371	1_to_1	identical gene model	0.99998	3;4;5;3;5;4;4;5;2;3;4;6;6;2	3;4;5;3;5;4;4;5;2;3;4;6;6;2	14	14	0												0
Blood	ENSG00000250503		ENSG00000250503	CHM13_G0042834	AC093831.1	AC093831.1	lncRNA	lncRNA					0	0					1_to_1	exon_length_diff		2	2	1	1	0												0
Blood	ENSG00000250504	KRT18P51	ENSG00000250504	CHM13_G0042997	KRT18P51	KRT18P51	processed_pseudogene	processed_pseudogene	0.68	0.77	0.68	0.77	0	0			0	0	1_to_1	identical gene model		1	1	1	1	0												0
Blood	ENSG00000250505		ENSG00000250505	CHM13_G0041304	AC006499.3	AC006499.3	processed_pseudogene	processed_pseudogene	1.33	0.79	1.33	0.79	0	0			0	0	1_to_1	identical gene model	0.986047	1	1	1	1	0												0
Blood	ENSG00000250506	CDK3	ENSG00000250506	CHM13_G0025397	CDK3	CDK3	protein_coding	protein_coding	6.56977	7.45543	6.39	7.13	1	1	-0.0851302	6.29688e-24	0.971136	0.970116	1_to_1	identical gene model	0.999818	8;6;7;5	8;6;7;5	4	4	0	Localization Problem								0	EFO_0000616	0.10236	0
Blood	ENSG00000250507		ENSG00000250507	CHM13_G0029636	AC245884.6	AC245884.6	transcribed_unprocessed_pseudogene	transcribed_unprocessed_pseudogene	1.39875	1.55656	0.59	0.63	0	0			0	0	1_to_1	identical gene model	0.999562	5	5	1	1	0	Variation, GRC Housekeeping											0
Blood	ENSG00000250508	LINC02701	ENSG00000250508	CHM13_G0009743	LINC02701	LINC02701	lncRNA	lncRNA	0.562757	0.622385	0.415	0.46	1	1	-0.0398533	4.26012e-96	0	0	1_to_1	identical gene model	0.998808	2	2	1	1	0									0	EFO_0000478	0.030113	0
Blood	ENSG00000250509		ENSG00000250509	CHM13_G0046568	AC034213.1	AC034213.1	lncRNA	lncRNA	1.39	1.63	1.39	1.63	0	0			0	0	1_to_1	exon_length_diff		3;4	3;4	2	2	0												0
Blood	ENSG00000250510	GPR162	ENSG00000250510	CHM13_G0011346	GPR162	GPR162	protein_coding	protein_coding	9.09916	10.2836	7.67	8.67	1	1	-0.0387654	6.44534e-49	0.945227	0.94522	1_to_1	identical gene model	0.999362	2;5;5;3;4;4;2	2;5;5;3;4;4;2	7	7	0	Variation, Clone Problem								0	EFO_0007937	0.058322	0
Blood	ENSG00000250511		ENSG00000250511	CHM13_G0042591	AC098798.1	AC098798.1	lncRNA	lncRNA					0	0					1_to_1	identical gene model		4	4	1	1	0												0
Blood	ENSG00000250514	LINC02125	ENSG00000250514	CHM13_G0022316	LINC02125	LINC02125	lncRNA	lncRNA	0.295	0.323333	0.245	0.265	0	0			0	0	1_to_1	identical gene model		4	4	1	1	0									0	EFO_0001064	0.012882	0
Blood	ENSG00000250515		ENSG00000250515	CHM13_G0045778	AC116353.4	AC116353.4	processed_pseudogene	processed_pseudogene					0	0					1_to_1	identical gene model	0.996538	2	2	1	1	0												0
Blood	ENSG00000250516		ENSG00000250516	CHM13_G0053326	AC021678.1	AC021678.1	processed_pseudogene	processed_pseudogene	0.783889	0.872222	0.575	0.635	0	0			0	0	1_to_1	identical gene model		2	2	1	1	0												0
Blood	ENSG00000250517	LDHAL6CP	ENSG00000250517	CHM13_G0012769	LDHAL6CP	LDHAL6CP	transcribed_processed_pseudogene	transcribed_processed_pseudogene	0.496667	0.526667	0.48	0.5	0	0			0	0	1_to_1	identical gene model	0.999588	1;1	1;1	2	2	0												0
Blood	ENSG00000250519		ENSG00000250519	CHM13_G0010339	AP002784.1	AP002784.1	lncRNA	lncRNA	0.328784	0.355065	0.225	0.25	0	0			0.211988	0.211988	1_to_1	identical gene model	0.999656	3;5;3;3;3;3;2	3;5;3;3;3;3;2	7	7	1			High Signal Region						0	EFO_0000729	0.0054704	0
Blood	ENSG00000250522		ENSG00000250522	CHM13_G0042517	AC004066.1	AC004066.1	lncRNA	lncRNA					0	0					1_to_1	identical gene model		4	4	1	1	0												0
Blood	ENSG00000250523		ENSG00000250523	CHM13_G0043609	AC093909.3	AC093909.3	processed_pseudogene	processed_pseudogene					0	0					1_to_1	identical gene model		2	2	1	1	0												0
Blood	ENSG00000250524		ENSG00000250524	CHM13_G0044038	AC106821.1	AC106821.1	lncRNA	lncRNA					0	0					1_to_1	identical gene model		2	2	1	1	0												0
Blood	ENSG00000250526	CCT6P2	ENSG00000250526	CHM13_G0043899	CCT6P2	CCT6P2	processed_pseudogene	processed_pseudogene	0.4602	0.5104	0.365	0.385	0	0			0	0	1_to_1	identical gene model	0.999121	1	1	1	1	0												0
Blood	ENSG00000250529	LINC02121	ENSG00000250529	CHM13_G0043747	LINC02121	LINC02121	lncRNA	lncRNA					0	0					1_to_1	identical gene model		2	2	1	1	0												0
Blood	ENSG00000250532		ENSG00000250532	CHM13_G0042095	AC021180.1	AC021180.1	lncRNA	lncRNA	1.19	1.36	1.19	1.36	0	0			0	0	1_to_1	identical gene model		2	2	1	1	0	Gap											0
Blood	ENSG00000250535	STK19B	ENSG00000250535	CHM13_G0047529	STK19B	STK19B	unprocessed_pseudogene	unprocessed_pseudogene	41.0983	46.4213	34.885	39.845	0	0			0.172449	0.172449	1_to_1	identical gene model		3	3	1	1	0	Variation, Path Problem, GRC Housekeeping			Low Mappability								0
Blood	ENSG00000250536	ABHD17AP3	ENSG00000250536	CHM13_G0004693	ABHD17AP3	ABHD17AP3	unprocessed_pseudogene	unprocessed_pseudogene	2.01715	2.22918	1.645	1.82	1	1	-0.0421627	2.62773e-07	0.385932	0.384233	1_to_1	identical gene model		2	2	1	1	0												0
Blood	ENSG00000250538	NPY2R-AS1	ENSG00000250538	CHM13_G0043172	AC104407.1	AC104407.1	lncRNA	lncRNA					0	0					1_to_1	exon_length_diff		3;3	3;3	2	2	0									0	EFO_0000305	0.020789	0
Blood	ENSG00000250539	KRT8P33	ENSG00000250539	CHM13_G0045400	KRT8P33	KRT8P33	processed_pseudogene	processed_pseudogene	3.04442	3.40562	2.38	2.63	1	1	-0.0388262	3.58653e-131	0	0	1_to_1	identical gene model		1	1	1	1	0												0
Blood	ENSG00000250540		ENSG00000250540	CHM13_G0042981	AC104685.1	AC104685.1	processed_pseudogene	processed_pseudogene					0	0					1_to_1	identical gene model		2	2	1	1	0												0
Blood	ENSG00000250541		ENSG00000250541	CHM13_G0041467	AC092436.3	AC092436.3	lncRNA	lncRNA	3.24667	3.97	1.4	1.63	0	0			0	0	1_to_1	identical gene model	0.998732	2	2	1	1	0												0
Blood	ENSG00000250543		ENSG00000250543	CHM13_G0039992	AC110716.1	AC110716.1	lncRNA	lncRNA	0.65	0.7	0.65	0.7	0	0			0	0	1_to_1	identical gene model	0.997818	2	2	1	1	0												0
Blood	ENSG00000250544	LINC02059	ENSG00000250544	CHM13_G0044952	LINC02059	LINC02059	lncRNA	lncRNA					0	0			1	1	1_to_1	identical gene model	0.999644	2;2;3;3	2;2;3;3	4	4	0												0
Blood	ENSG00000250546	LINC02994	ENSG00000250546	CHM13_G0042260	AC079160.1	AC079160.1	lncRNA	lncRNA	0.61	0.67	0.27	0.3	0	0			0	0	1_to_1	identical gene model	0.999889	6;8;6;7;2	6;8;6;7;2	5	5	0				High Signal Region					0	EFO_0003060	0.050478	0
Blood	ENSG00000250547		ENSG00000250547	CHM13_G0043269	AC079238.1	AC079238.1	processed_pseudogene	processed_pseudogene	2.71	2.8	2.71	2.8	0	0			0	0	1_to_1	identical gene model		1	1	1	1	0												0
Blood	ENSG00000250548	LINC01303	ENSG00000250548	CHM13_G0016687	LINC01303	LINC01303	lncRNA	lncRNA	1.46531	1.57237	0.825	0.905	1	1	-0.0706422	4.14325e-13	0.0883144	0.0945546	1_to_1	exon_count_diff		2;4;5	2;3;4	3	3	0									0	DOID_7551	0.028827	0
Blood	ENSG00000250550	PPBPP1	ENSG00000250550	CHM13_G0042076	PPBPP1	PPBPP1	transcribed_unprocessed_pseudogene	transcribed_unprocessed_pseudogene					0	0					1_to_1	identical gene model	0.997203	4	4	1	1	0									0	Orphanet_75496	0.016487	0
Blood	ENSG00000250551	MIR583HG	ENSG00000250551	CHM13_G0045072	MIR583HG	MIR583HG	lncRNA	lncRNA	1.08286	1.21857	0.75	0.81	0	0			0	0	1_to_1	identical gene model		3	3	1	1	0												0
Blood	ENSG00000250555		ENSG00000250555	CHM13_G0044983	AC008525.2	AC008525.2	lncRNA	lncRNA					0	0					1_to_1	identical gene model		2	2	1	1	0												0
Blood	ENSG00000250556	CCDC34P1	ENSG00000250556	CHM13_G0042604	CCDC34P1	CCDC34P1	processed_pseudogene	processed_pseudogene	3.71	4.36	3.71	4.36	0	0			0	0	1_to_1	identical gene model		1	1	1	1	0												0
Blood	ENSG00000250560		ENSG00000250560	CHM13_G0042106	AC093870.1	AC093870.1	processed_pseudogene	processed_pseudogene					0	0					1_to_1	identical gene model		1	1	1	1	0												0
Blood	ENSG00000250561	OR7E59P	ENSG00000250561	CHM13_G0049867	OR7E59P	OR7E59P	unprocessed_pseudogene	unprocessed_pseudogene	1.51	1.605	1.51	1.605	0	0			0	0	1_to_1	identical gene model		1	1	1	1	0												0
Blood	ENSG00000250562	RPL38P4	ENSG00000250562	CHM13_G0039261	RPL38P4	RPL38P4	processed_pseudogene	processed_pseudogene	25.4457	28.42	18.51	21.07	0	0			0	0	1_to_1	identical gene model		1	1	1	1	0												0
Blood	ENSG00000250563	KNOP1P5	ENSG00000250563	CHM13_G0054828	KNOP1P5	KNOP1P5	processed_pseudogene	processed_pseudogene	0.4375	0.4825	0.41	0.47	0	0			0	0	1_to_1	identical gene model	0.999737	2	2	1	1	0	GRC Housekeeping											0
Blood	ENSG00000250564	LINC02999	ENSG00000250564	CHM13_G0045585	AC109454.3	AC109454.3	lncRNA	lncRNA	0.58	0.63	0.58	0.63	0	0			0.909091	0.909091	1_to_1	identical gene model		3;3	3;3	2	2	0									0	EFO_0003060	0.010176	0
Blood	ENSG00000250565	ATP6V1E2	ENSG00000250565	CHM13_G0030726	ATP6V1E2	ATP6V1E2	protein_coding	protein_coding	10.7956	11.7719	10.31	11.445	1	1	0.0253143	0.00283535	0.707109	0.71672	1_to_1	exon_length_diff		5;2;5;4;3;4	5;2;5;4;3;4	6	6	0									0	HP_0000539	0.24763	0
Blood	ENSG00000250566	UGT2B29P	ENSG00000250566	CHM13_G0041965	UGT2B29P	UGT2B29P	unprocessed_pseudogene	unprocessed_pseudogene	0.59	0.65	0.59	0.65	0	0			0	0	1_to_1	identical gene model		2	2	1	1	0	Path Problem											0
Blood	ENSG00000250567		ENSG00000250567	CHM13_G0045173	AC010406.1	AC010406.1	lncRNA	lncRNA					0	0					1_to_1	identical gene model		2	2	1	1	0												0
Blood	ENSG00000250568		ENSG00000250568	CHM13_G0041604	AC098591.3	AC098591.3	processed_pseudogene	processed_pseudogene	6.2994	7.1134	4.21	4.63	0	0			0	0	1_to_1	identical gene model	0.998093	1	1	1	1	0												0
Blood	ENSG00000250569	NTAN1P2	ENSG00000250569	CHM13_G0054263	NTAN1P2	NTAN1P2	processed_pseudogene	processed_pseudogene	1.77438	1.98403	1.34	1.46	1	1	-0.0390573	2.76824e-134	0	0	1_to_1	identical gene model		2	2	1	1	0	Clone Problem, GRC Housekeeping											0
Blood	ENSG00000250571	GLI4	ENSG00000250571	CHM13_G0055057	GLI4	GLI4	protein_coding	protein_coding	34.3142	38.6476	32.9	37.01	1	1	-0.0519766	5.0515e-36	0.919011	0.918228	1_to_1	identical gene model	0.999653	4;3;4;4;2;3;3;3;3;2;1	4;3;4;4;2;3;3;3;3;2;1	11	11	0	Clone Problem, Variation								0	EFO_0004339	0.28224	0
Blood	ENSG00000250572		ENSG00000250572	CHM13_G0042294	AC108516.1	AC108516.1	lncRNA	lncRNA					0	0					1_to_1	identical gene model		2	2	1	1	0												0
Blood	ENSG00000250573		ENSG00000250573	CHM13_G0041302	AC006499.4	AC006499.4	processed_pseudogene	processed_pseudogene					0	0					1_to_1	identical gene model	0.998846	1	1	1	1	0												0
Blood	ENSG00000250574		ENSG00000250574	CHM13_G0044783	AC112173.1	AC112173.1	processed_pseudogene	processed_pseudogene	4.15	4.698	3.41	3.86	0	0			0	0	1_to_1	identical gene model		1	1	1	1	0												0
Blood	ENSG00000250575		ENSG00000250575	LOFF_G0002250	AL732372.3	AL732372.3	unprocessed_pseudogene	unprocessed_pseudogene	94.5686	28.2405	85.98	23.79	1	1	1.86555	1.7045e-102	0.928207	0.979625	1_to_1	exon_count_diff		2	4	1	1	0	Gap		High Signal Region	High Signal Region								0
Blood	ENSG00000250576		ENSG00000250576	CHM13_G0043880	AC012629.1	AC012629.1	lncRNA	lncRNA					0	0					1_to_1	identical gene model		2	2	1	1	0									0	MONDO_0018531	0.015339	0
Blood	ENSG00000250577		ENSG00000250577	CHM13_G0042909	AC109927.2	AC109927.2	lncRNA	lncRNA	3.57	3.95	3.57	3.95	0	0			0	0	1_to_1	identical gene model		1	1	1	1	0												0
Blood	ENSG00000250579	ADAMTS16-DT	ENSG00000250579	CHM13_G0043749	CTD-2297D10.2	CTD-2297D10.2	lncRNA	lncRNA	2.905	3.23	0.59	0.665	0	0			0.299242	0.341991	1_to_1	exon_length_diff		4;4;3;4	4;4;3;4	4	4	0									0	EFO_0003060	0.01689	0
Blood	ENSG00000250580	SNRPCP8	ENSG00000250580	CHM13_G0039831	SNRPCP8	SNRPCP8	processed_pseudogene	processed_pseudogene					0	0					1_to_1	identical gene model		1	1	1	1	0												0
Blood	ENSG00000250582	SMAD1-AS2	ENSG00000250582	CHM13_G0043016	SMAD1-AS2	SMAD1-AS2	lncRNA	lncRNA	0.705	0.844	0.6	0.72	0	0			0	0	1_to_1	identical gene model	0.999698	2	2	1	1	0									0	EFO_0002496;EFO_0000707	0.053419	0
Blood	ENSG00000250583		ENSG00000250583	CHM13_G0044145	AC034232.1	AC034232.1	lncRNA	lncRNA	1.99	2.36	1.99	2.36	0	0			0	0	1_to_1	identical gene model		2	2	1	1	0												0
Blood	ENSG00000250584	LINC01511	ENSG00000250584	CHM13_G0043691	LINC01511	LINC01511	lncRNA	lncRNA	0.318679	0.351698	0.25	0.27	0	0			0.639474	0.638463	1_to_1	exon_length_diff		2;2;3;2;2;2;2	2;2;3;2;2;2;2	7	7	0	GRC Housekeeping								0	EFO_0000326	0.044638	0
Blood	ENSG00000250585	LINC00604	ENSG00000250585	CHM13_G0044255	LINC00604	LINC00604	lncRNA	lncRNA	1.85333	1.96333	0.9	1.02	0	0			0.7	0.7	1_to_1	identical gene model		3;2	3;2	2	2	0												0
Blood	ENSG00000250587	HPRT1P2	ENSG00000250587	CHM13_G0044088	HPRT1P2	HPRT1P2	processed_pseudogene	processed_pseudogene					0	0					1_to_1	identical gene model	0.998528	1	1	1	1	0												0
Blood	ENSG00000250590	LINC02492	ENSG00000250590	CHM13_G0043594	LINC02492	LINC02492	lncRNA	lncRNA					0	0					1_to_1	identical gene model	0.998551	4;6;5;3;6;8;6;7;6;7;5;5;6;7;7;8;8;5;3;3	4;6;5;3;6;8;6;7;6;7;5;5;6;7;7;8;8;5;3;3	20	20	0									0	EFO_0001663	0.0026297	0
Blood	ENSG00000250591	PRSS3P1	ENSG00000250591	CHM13_G0052345	PRSS3P1	PRSS3P1	unprocessed_pseudogene	unprocessed_pseudogene	0.36	0.39	0.36	0.39	0	0			0	0	1_to_1	identical gene model		5	5	1	1	0	GRC Housekeeping, Clone Problem, Unknown								0	EFO_0000545	0.0029566	0
Blood	ENSG00000250592		ENSG00000250592	CHM13_G0039842	AC055733.2	AC055733.2	lncRNA	lncRNA	7.73	8.4	7.73	8.4	0	0			0	0	1_to_1	identical gene model	0.996624	2	2	1	1	0				High Signal Region					0	EFO_1001841	0.043203	0
Blood	ENSG00000250594	RNF14P2	ENSG00000250594	CHM13_G0042584	RNF14P2	RNF14P2	processed_pseudogene	processed_pseudogene					0	0					1_to_1	identical gene model		1	1	1	1	0												0
Blood	ENSG00000250596		ENSG00000250596	CHM13_G0043415	AC096751.1	AC096751.1	transcribed_processed_pseudogene	transcribed_processed_pseudogene	0.344118	0.380588	0.24	0.28	0	0			0.729762	0.734503	1_to_1	identical gene model	0.998613	3;1	3;1	2	2	0												0
Blood	ENSG00000250597		ENSG00000250597	CHM13_G0041528	AC093689.1	AC093689.1	lncRNA	lncRNA					0	0					1_to_1	identical gene model		2;4;2	2;4;2	3	3	0	Variation								0	EFO_0000326	0.013247	0
Blood	ENSG00000250600	ROPN1L-AS1	ENSG00000250600	CHM13_G0043862	ROPN1L-AS1	ROPN1L-AS1	lncRNA	lncRNA	31.03	34.25	31.03	34.25	0	0			0	0	1_to_1	identical gene model		2	2	1	1	0												0
Blood	ENSG00000250602		ENSG00000250602	CHM13_G0045431	AC093535.1	AC093535.1	lncRNA	lncRNA	1.822	2.02174	1.295	1.46	1	1	-0.0452969	3.52693e-12	0.033167	0.032966	1_to_1	exon_length_diff		4;3;2;3	4;3;2;3	4	4	0									0	EFO_0008511	0.0010618	0
Blood	ENSG00000250603		ENSG00000250603	CHM13_G0045462	AC068658.1	AC068658.1	lncRNA	lncRNA	4.87	5.28	4.87	5.28	0	0			0	0	1_to_1	identical gene model		2	2	1	1	0												0
Blood	ENSG00000250604		ENSG00000250604	CHM13_G0043230	AC098679.1	AC098679.1	lncRNA	lncRNA					0	0			1	1	1_to_1	identical gene model		2	2	1	1	0									0	EFO_0000305	0.02	0
Blood	ENSG00000250606																									0												0
Blood	ENSG00000250608	NUDT16-DT	ENSG00000250608	CHM13_G0039850	AC010210.1	AC010210.1	lncRNA	lncRNA	3.73642	4.17384	3.4	3.82	1	1	-0.0400735	1.16901e-87	0.2424	0.242242	1_to_1	identical gene model	0.999981	4;5;3;2;3;2;3;2	4;5;3;2;3;2;3;2	8	8	0				High Signal Region					0	EFO_0000641	0.0060087	0
Blood	ENSG00000250609		ENSG00000250609	CHM13_G0043156	AC110753.1	AC110753.1	processed_pseudogene	processed_pseudogene					0	0					1_to_1	identical gene model	0.997817	2	2	1	1	0												0
Blood	ENSG00000250611		ENSG00000250611	CHM13_G0041409	AC098862.1	AC098862.1	processed_pseudogene	processed_pseudogene	5.93	7.32	5.93	7.32	0	0			0	0	1_to_1	identical gene model	0.996767	1	1	1	1	0												0
Blood	ENSG00000250612		ENSG00000250612	CHM13_G0041995	AC114786.2	AC114786.2	processed_pseudogene	processed_pseudogene	0.576667		0.525		0	0			0.490909	1	1_to_1	exon_count_diff		5	1	1	1	0												0
Blood	ENSG00000250613		ENSG00000250613	CHM13_G0041307	AC110768.2	AC110768.2	processed_pseudogene	processed_pseudogene	6.984	7.986	9.03	10.22	0	0			0	0	1_to_1	identical gene model	0.998769	2	2	1	1	0												0
Blood	ENSG00000250614		ENSG00000250614	CHM13_G0051149	AC005522.1	AC005522.1	lncRNA	lncRNA	3.82353	4.38412	3.24	3.74	0	0			0.585366	0.585366	1_to_1	identical gene model		2	2	1	1	0				High Signal Region					0	EFO_0000365	0.037668	0
Blood	ENSG00000250615		ENSG00000250615	CHM13_G0044798	AC008581.1	AC008581.1	lncRNA	lncRNA	3.41	3.85194	2.425	2.78	0	0			0.963133	0.963133	1_to_1	identical gene model		2	2	1	1	0												0
Blood	ENSG00000250616	YPEL3-DT	ENSG00000250616	CHM13_G0021175	AC012645.1	AC012645.1	lncRNA	lncRNA	35.8427	39.8073	34.225	39.105	1	1	-0.0381075	1.30605e-133	0.00936951	0.00936956	1_to_1	identical gene model	0.999697	2	2	1	1	0	Variation								0	Orphanet_100	0.022685	0
Blood	ENSG00000250618		ENSG00000250618	CHM13_G0050768	AC023141.11	AC023141.11	unprocessed_pseudogene	unprocessed_pseudogene					0	0					1_to_1	identical gene model		1	1	1	1	0												0
Blood	ENSG00000250619		ENSG00000250619	CHM13_G0043826	AC021088.1	AC021088.1	lncRNA	lncRNA					0	0			1	1	1_to_1	identical gene model	0.997166	6	6	1	1	0									0	MONDO_0100096	0.011069	0
Blood	ENSG00000250620	LINC02515	ENSG00000250620	CHM13_G0043591	LINC02515	LINC02515	lncRNA	lncRNA	0.81	0.93	0.81	0.93	0	0			0	0	1_to_1	identical gene model	0.999544	3	3	1	1	0												0
Blood	ENSG00000250622		ENSG00000250622	CHM13_G0043207	AC093325.1	AC093325.1	processed_pseudogene	processed_pseudogene					0	0					1_to_1	identical gene model		1	1	1	1	0												0
Blood	ENSG00000250623		ENSG00000250623	CHM13_G0041103	AL136360.2	AL136360.2	lncRNA	lncRNA	1.265	1.42	1.265	1.475	0	0			0	0	1_to_1	exon_length_diff		2	2	1	1	0												0
Blood	ENSG00000250624	MTCYBP43	ENSG00000250624	CHM13_G0041509	MTCYBP43	MTCYBP43	unprocessed_pseudogene	unprocessed_pseudogene	5.66	6.36	5.66	6.36	0	0			0	0	1_to_1	identical gene model		1	1	1	1	0												0
Blood	ENSG00000250625		ENSG00000250625	CHM13_G0059650	AL031073.1	AL031073.1	unprocessed_pseudogene	unprocessed_pseudogene	0.74	0.88	0.74	0.88	0	0			0	0	1_to_1	identical gene model		1	1	1	1	0	Path Problem											0
Blood	ENSG00000250626		ENSG00000250626	CHM13_G0043616	AC093909.4	AC093909.4	lncRNA	lncRNA	1.22	1.26	1.22	1.26	0	0			0	0	1_to_1	identical gene model	0.998265	4;3	4;3	2	2	0												0
Blood	ENSG00000250627	TTC39CP1	ENSG00000250627	CHM13_G0042662	TTC39CP1	TTC39CP1	processed_pseudogene	processed_pseudogene					0	0					1_to_1	identical gene model	0.998409	1	1	1	1	0												0
Blood	ENSG00000250629		ENSG00000250629	CHM13_G0044240	AC091435.2	AC091435.2	lncRNA	lncRNA					0	0					1_to_1	identical gene model	0.998391	2	2	1	1	0									0	EFO_0000326	0.043443	0
Blood	ENSG00000250630	MTCO1P35	ENSG00000250630	CHM13_G0039360	MTCO1P35	MTCO1P35	unprocessed_pseudogene	unprocessed_pseudogene					0	0					1_to_1	identical gene model		1	1	1	1	0												0
Blood	ENSG00000250632	LINC02171	ENSG00000250632	CHM13_G0041142	LINC02171	LINC02171	lncRNA	lncRNA	0.84	0.95	0.4	0.42	0	0			0	0	1_to_1	identical gene model		3	3	1	1	0												0
Blood	ENSG00000250634	LINC01182	ENSG00000250634	CHM13_G0041340	LINC01182	LINC01182	lncRNA	lncRNA	0.281667	0.315	0.22	0.25	0	0			0.938543	0.938543	1_to_1	exon_length_diff		5;4;5;2;2	5;4;5;2;2	5	5	0												0
Blood	ENSG00000250635	CXXC5-AS1	ENSG00000250635	CHM13_G0045730	CXXC5-AS1	CXXC5-AS1	lncRNA	lncRNA	2.4871	2.8306	2.025	2.275	1	1	-0.0389162	1.59508e-135	0	0	1_to_1	identical gene model		2	2	1	1	0												0
Blood	ENSG00000250636		ENSG00000250636	CHM13_G0043485	AC019193.1	AC019193.1	processed_pseudogene	processed_pseudogene	1.17	1.21	1.17	1.21	0	0			0	0	1_to_1	identical gene model	0.99828	2	2	1	1	0												0
Blood	ENSG00000250637		ENSG00000250637	CHM13_G0053633	AC134698.1	AC134698.1	unprocessed_pseudogene	unprocessed_pseudogene					0	0					1_to_1	identical gene model		5	5	1	1	0												0
Blood	ENSG00000250640	OR7E41P	ENSG00000250640	CHM13_G0008380	OR7E41P	OR7E41P	unprocessed_pseudogene	unprocessed_pseudogene	0.676	0.753	0.5	0.56	0	0			0	0	1_to_1	identical gene model		1	1	1	1	0	Clone Problem											0
Blood	ENSG00000250641	LY6G6F-LY6G6D	ENSG00000250641	CHM13_G0047488	LY6G6F-LY6G6D	LY6G6F-LY6G6D	protein_coding	protein_coding	0.748571	0.844524	0.545	0.655	0	0			0.99093	0.99093	1_to_1	identical gene model	0.999506	6	6	1	1	0	Path Problem, Variation, GRC Housekeeping								0	EFO_0004587	0.46197	0
Blood	ENSG00000250642		ENSG00000250642	CHM13_G0041958	AC098799.3	AC098799.3	unprocessed_pseudogene	unprocessed_pseudogene					0	0					1_to_1	identical gene model		3	3	1	1	0	Gap											0
Blood	ENSG00000250643		ENSG00000250643	CHM13_G0039817	AC083906.3	AC083906.3	lncRNA	lncRNA					0	0					1_to_1	identical gene model	0.996364	4	4	1	1	0												0
Blood	ENSG00000250644		ENSG00000250644	CHM13_G0007899	AC068580.4	AC068580.4	protein_coding	protein_coding	0.908434	0.996135	0.74	0.8	1	1	-0.0141631	0.491979	0.999402	0.999415	1_to_1	exon_length_diff		10;2;10;6	10;2;10;6	4	4	0	GRC Housekeeping								0	Orphanet_216	0.54134	0
Blood	ENSG00000250645		ENSG00000250645	CHM13_G0043656	AC010442.2	AC010442.2	processed_pseudogene	processed_pseudogene	3.53	3.96333	3.18	3.48	0	0			0	0	1_to_1	identical gene model	0.996059	1	1	1	1	0												0
Blood	ENSG00000250646		ENSG00000250646	CHM13_G0041795	AC111194.2	AC111194.2	lncRNA	lncRNA					0	0					1_to_1	identical gene model		4	4	1	1	0				High Signal Region					0	EFO_0000729	0.0071696	0
Blood	ENSG00000250650		ENSG00000250650	CHM13_G0045322	AC093534.1	AC093534.1	processed_pseudogene	processed_pseudogene					0	0					1_to_1	identical gene model		1	1	1	1	0												0
Blood	ENSG00000250651	PABPC1P7	ENSG00000250651	CHM13_G0042484	PABPC1P7	PABPC1P7	processed_pseudogene	processed_pseudogene	1.36429	1.49425	1.065	1.16	1	1	0.0303349	0.163558	0.035445	0.0696541	1_to_1	identical gene model	0.99828	1	1	1	1	0	Unknown											0
Blood	ENSG00000250654		ENSG00000250654	CHM13_G0012482	AC023794.3	AC023794.3	transcribed_unprocessed_pseudogene	transcribed_unprocessed_pseudogene	1.66933	1.87275	1.34	1.5	1	1	-0.0387828	5.20431e-136	0.910798	0.910798	1_to_1	identical gene model		3;3;2;2	3;3;2;2	4	4	0	Variation											0
Blood	ENSG00000250655		ENSG00000250655	CHM13_G0042395	AC096661.1	AC096661.1	processed_pseudogene	processed_pseudogene					0	0					1_to_1	identical gene model	0.99927	1	1	1	1	0												0
Blood	ENSG00000250656	ST3GAL1P1	ENSG00000250656	CHM13_G0041941	ST3GAL1P1	ST3GAL1P1	processed_pseudogene	processed_pseudogene	1.38647	1.55346	1.13	1.25	1	1	-0.0390899	4.28071e-134	0	0	1_to_1	identical gene model		1	1	1	1	0	Gap											0
Blood	ENSG00000250657		ENSG00000250657	CHM13_G0041665	AC097451.1	AC097451.1	lncRNA	lncRNA					0	0					1_to_1	identical gene model	0.998087	5;2	5;2	2	2	0												0
Blood	ENSG00000250658		ENSG00000250658	CHM13_G0043588	AC097652.1	AC097652.1	lncRNA	lncRNA	0.498364	0.576852	0.42	0.465	0	0			0	0.00823045	1_to_1	exon_length_diff		4	4	1	1	0									0	Orphanet_100	0.029271	0
Blood	ENSG00000250659		ENSG00000250659	CHM13_G0009353	AP001363.1	AP001363.1	lncRNA	lncRNA	4.06	4.26	4.06	4.26	0	0			0	0	1_to_1	identical gene model		2	2	1	1	0									0	EFO_0000702	0.0039763	0
Blood	ENSG00000250662	HNRNPKP5	ENSG00000250662	CHM13_G0043909	HNRNPKP5	HNRNPKP5	processed_pseudogene	processed_pseudogene	10.21	11.172	7.2	7.83	0	0			0	0	1_to_1	identical gene model		1	1	1	1	0												0
Blood	ENSG00000250665		ENSG00000250665	CHM13_G0042881	AC073429.1	AC073429.1	lncRNA	lncRNA					0	0					1_to_1	identical gene model		3	3	1	1	0									0	EFO_0000384	0.0016665	0
Blood	ENSG00000250666	LINC01596	ENSG00000250666	CHM13_G0043625	LINC01596	LINC01596	lncRNA	lncRNA	1.34333	1.50667	1.46	1.65	0	0			0	0	1_to_1	identical gene model	0.998431	2	2	1	1	0	GRC Housekeeping, Variation		High Signal Region	High Signal Region								0
Blood	ENSG00000250667		ENSG00000250667	CHM13_G0043952	AC106774.1	AC106774.1	processed_pseudogene	processed_pseudogene	105.694	118.549	100.57	108.08	0	0			0	0	1_to_1	identical gene model		1	1	1	1	0	Path Problem, Gap											0
Blood	ENSG00000250668	LINC02123	ENSG00000250668	CHM13_G0043788	LINC02123	LINC02123	lncRNA	lncRNA	0.56		0.56		0	0			0.5	1	1_to_1	exon_length_diff		2;2	2;2	2	2	0												0
Blood	ENSG00000250669		ENSG00000250669	CHM13_G0044598	AC112206.4	AC112206.4	processed_pseudogene	processed_pseudogene	3.525	4.12	3.525	4.12	0	0			0	0	1_to_1	identical gene model	0.998517	1	1	1	1	0												0
Blood	ENSG00000250670		ENSG00000250670	CHM13_G0042500	AC004063.1	AC004063.1	lncRNA	lncRNA					0	0					1_to_1	identical gene model		4	4	1	1	0												0
Blood	ENSG00000250672		ENSG00000250672	CHM13_G0044138	AC010343.2	AC010343.2	processed_pseudogene	processed_pseudogene					0	0					1_to_1	identical gene model		1	1	1	1	0												0
Blood	ENSG00000250673	REELD1	ENSG00000250673	CHM13_G0043030	REELD1	REELD1	protein_coding	protein_coding	0.506474	0.565605	0.395	0.45	1	1	-0.0396803	7.97066e-87	0.968912	0.968812	1_to_1	identical gene model	0.999907	7;8;3	7;8;3	3	3	0									0	EFO_0000289;EFO_0004215	0.078221	0
Blood	ENSG00000250674		ENSG00000250674	CHM13_G0046528	AC136628.1	AC136628.1	lncRNA	lncRNA					0	0					1_to_1	identical gene model		2	2	1	1	0												0
Blood	ENSG00000250677		ENSG00000250677	CHM13_G0042246	AC114781.3	AC114781.3	processed_pseudogene	processed_pseudogene	22.65	23.51	22.65	23.51	0	0			0	0	1_to_1	identical gene model		1	1	1	1	0												0
Blood	ENSG00000250678		ENSG00000250678	CHM13_G0045342	AC008629.2	AC008629.2	processed_pseudogene	processed_pseudogene					0	0			1	1	1_to_1	identical gene model		1	1	1	1	0												0
Blood	ENSG00000250681		ENSG00000250681	CHM13_G0041141	AL121796.1	AL121796.1	lncRNA	lncRNA					0	0					1_to_1	identical gene model		2	2	1	1	0									0	EFO_0000384	0.013313	0
Blood	ENSG00000250682	LINC00491	ENSG00000250682	CHM13_G0045164	LINC00491	LINC00491	lncRNA	lncRNA	0.82	0.93	0.45	0.46	0	0			0.729167	0.734375	1_to_1	exon_count_diff		3;2;4;5;3;2;4;3;3	3;2;3;4;2;2;4;3;3	9	9	0									0	EFO_0003060	0.047766	0
Blood	ENSG00000250684	ADI1P2	ENSG00000250684	CHM13_G0054549	ADI1P2	ADI1P2	processed_pseudogene	processed_pseudogene	1.37	1.515	1.37	1.515	0	0			0	0	1_to_1	identical gene model	0.997598	2	2	1	1	0	Clone Problem, GRC Housekeeping											0
Blood	ENSG00000250685		ENSG00000250685	CHM13_G0022460	AC009123.1	AC009123.1	lncRNA	lncRNA	1.94667	2.26667	1.22	1.37	0	0			0.996972	0.996972	1_to_1	exon_length_diff		3;5;2;3	3;5;2;3	4	4	0									0	EFO_0000478	0.034046	0
Blood	ENSG00000250686	KHDRBS2-OT1	ENSG00000250686	CHM13_G0048164	KHDRBS2-OT1	KHDRBS2-OT1	lncRNA	lncRNA	1.23206	1.34559	0.89	1	0	0			0.0555556	0.0555556	1_to_1	identical gene model		6	6	1	1	0	GRC Housekeeping		High Signal Region	High Signal Region					0	EFO_0000326	0.043174	0
Blood	ENSG00000250687	NAIPP1	ENSG00000250687	CHM13_G0044646	NAIPP1	NAIPP1	transcribed_unprocessed_pseudogene	transcribed_unprocessed_pseudogene	13.0449	14.5234	10.64	11.84	1	1	-0.107933	4.06498e-07	0.965787	0.955204	1_to_1	exon_length_diff		6;5	6;5	2	2	0	Path Problem, GRC Housekeeping, Variation, Unknown		High Signal Region	High Signal Region								0
Blood	ENSG00000250688	TRAJ55	ENSG00000250688	CHM13_G0015916	TRAJ55	TRAJ55	TR_J_pseudogene	TR_J_pseudogene					0	0					1_to_1	identical gene model		1	1	1	1	0	GRC Housekeeping											0
Blood	ENSG00000250692		ENSG00000250692	CHM13_G0045738	AC008667.2	AC008667.2	lncRNA	lncRNA					0	0					1_to_1	identical gene model		3	3	1	1	0												0
Blood	ENSG00000250693	RPF2P2	ENSG00000250693	CHM13_G0042657	RPF2P2	RPF2P2	processed_pseudogene	processed_pseudogene					0	0					1_to_1	identical gene model	0.99933	1	1	1	1	0												0
Blood	ENSG00000250694		ENSG00000250694	CHM13_G0044026	AC010387.1	AC010387.1	lncRNA	lncRNA					0	0					1_to_1	identical gene model		2	2	1	1	0									0	MONDO_0018531	0.014302	0
Blood	ENSG00000250696		ENSG00000250696	CHM13_G0041997	AC111000.4	AC111000.4	lncRNA	lncRNA	9.67755	9.60018	6.38	6.46	1	1	0.135832	6.49198e-33	0.42774	0.385917	1_to_1	exon_length_diff		5;4	5;4	2	2	0									0	EFO_0005044	0.01046	0
Blood	ENSG00000250697		ENSG00000250697	CHM13_G0044134	AC010343.3	AC010343.3	lncRNA	lncRNA	0.515	0.54	0.515	0.54	0	0			0	0	1_to_1	exon_length_diff		5;2;3;2;3	5;2;3;2;3	5	5	0									0	EFO_0003060	0.015908	0
Blood	ENSG00000250698		ENSG00000250698	CHM13_G0042939	AC131182.1	AC131182.1	lncRNA	lncRNA	1.46467	1.616	0.92	1.01	0	0			0	0	1_to_1	identical gene model		3	3	1	1	0									0	EFO_0002496	0.059273	0
Blood	ENSG00000250699		ENSG00000250699	CHM13_G0010729	AP000892.1	AP000892.1	lncRNA	lncRNA	1	1.095	1	1.095	0	0			0	0	1_to_1	identical gene model		3	3	1	1	0									0	EFO_0000384	0.0046619	0
Blood	ENSG00000250703		ENSG00000250703	CHM13_G0044057	AC113347.3	AC113347.3	processed_pseudogene	processed_pseudogene					0	0					1_to_1	identical gene model		1	1	1	1	0												0
Blood	ENSG00000250704		ENSG00000250704	CHM13_G0043077	AC105343.1	AC105343.1	lncRNA	lncRNA					0	0					1_to_1	identical gene model		2	2	1	1	0												0
Blood	ENSG00000250705	H3P23	ENSG00000250705	CHM13_G0044979	H3P23	H3P23	processed_pseudogene	processed_pseudogene					0	0			1	1	1_to_1	identical gene model		1	1	1	1	0									0	EFO_0000616	0.11436	0
Blood	ENSG00000250706		ENSG00000250706	CHM13_G0043114	AC079340.1	AC079340.1	lncRNA	lncRNA					0	0					1_to_1	identical gene model		5	5	1	1	0												0
Blood	ENSG00000250708	LINC02269	ENSG00000250708	CHM13_G0043403	LINC02269	LINC02269	lncRNA	lncRNA	2.11	2.235	2.11	2.235	0	0			0.333333	0.333333	1_to_1	exon_length_diff		2;4;7;4;5;4;6;3;4;2;3;5;5;6;3;3;3;5;4;4;2;4;3;3;3	2;4;7;4;5;4;6;3;4;2;3;5;5;6;3;3;3;5;4;4;2;4;3;3;3	25	25	0									0	EFO_0005842	0.0035737	0
Blood	ENSG00000250709	CCDC169-SOHLH2	ENSG00000250709	CHM13_G0014609	CCDC169-SOHLH2	CCDC169-SOHLH2	protein_coding	protein_coding					0	0			1	1	1_to_1	identical gene model		16	16	1	1	0									0	EFO_0004339	0.10739	0
Blood	ENSG00000250710	OR7E99P	ENSG00000250710	CHM13_G0041159	OR7E99P	OR7E99P	unprocessed_pseudogene	unprocessed_pseudogene	1.01	0.765	1.01	0.765	0	0			0.5	0.6	1_to_1	identical gene model	0.997393	1	1	1	1	0												0
Blood	ENSG00000250711	PRELID3BP7	ENSG00000250711	CHM13_G0044298	PRELID3BP7	PRELID3BP7	processed_pseudogene	processed_pseudogene	1.84077	2.07154	1.52	1.705	0	0			0	0	1_to_1	identical gene model		1	1	1	1	0												0
Blood	ENSG00000250712		ENSG00000250712	CHM13_G0043299	AC106872.8	AC106872.8	processed_pseudogene	processed_pseudogene	0.85	0.946667	0.53	0.57	0	0			0	0	1_to_1	identical gene model	0.999569	1	1	1	1	0												0
Blood	ENSG00000250714	TNFRSF10A-DT	ENSG00000250714	CHM13_G0053230	AC100861.2	AC100861.2	lncRNA	lncRNA	0.4875	0.5325	0.42	0.465	0	0			0.999297	0.9993	1_to_1	identical gene model	0.999562	2	2	1	1	0												0
Blood	ENSG00000250715	H3P22	ENSG00000250715	CHM13_G0043976	H3P22	H3P22	processed_pseudogene	processed_pseudogene					0	0					1_to_1	identical gene model		1	1	1	1	0	Path Problem, Gap								0	OTAR_0000003	0.076082	0
Blood	ENSG00000250716	LINC01017	ENSG00000250716	CHM13_G0043730	LINC01017	LINC01017	lncRNA	lncRNA					0	0					1_to_1	identical gene model	0.99947	3	3	1	1	0									0	EFO_0000305	0.036219	0
Blood	ENSG00000250719	P3R3URF	ENSG00000250719	CHM13_G0001470	P3R3URF	P3R3URF	protein_coding	protein_coding					0	0					1_to_1	identical gene model		2	2	1	1	0									0	EFO_0005674	0.057144	0
Blood	ENSG00000250721	HMGB1P22	ENSG00000250721	CHM13_G0045421	HMGB1P22	HMGB1P22	processed_pseudogene	processed_pseudogene					0	0					1_to_1	identical gene model		1	1	1	1	0												0
Blood	ENSG00000250722	SELENOP	ENSG00000250722	CHM13_G0044291	SELENOP	SELENOP	protein_coding	protein_coding	0.877915	0.966513	0.54	0.585	1	1	-0.0370081	1.98235e-19	0.862754	0.862692	1_to_1	identical gene model	0.999796	5;4;6;5;3;3;5;4;3;6;3;3;2;4;2	5;4;6;5;3;3;5;4;3;6;3;3;2;4;2	15	15	0									0	EFO_0004627	0.30345	0
Blood	ENSG00000250723		ENSG00000250723	CHM13_G0041524	AC016687.2	AC016687.2	lncRNA	lncRNA	0.524	0.566	0.61	0.68	0	0			0.153846	0.153846	1_to_1	identical gene model		4;7;3;3;4;5;6;4;4;2;2	4;7;3;3;4;5;6;4;4;2;2	11	11	0									0	EFO_0000305	0.03732	0
Blood	ENSG00000250725		ENSG00000250725	CHM13_G0043317	AC080079.1	AC080079.1	processed_pseudogene	processed_pseudogene	0.34	0.38	0.34	0.38	0	0			0	0	1_to_1	identical gene model	0.999614	3	3	1	1	0												0
Blood	ENSG00000250726		ENSG00000250726	CHM13_G0043511	AC107222.1	AC107222.1	processed_pseudogene	processed_pseudogene	1.5925	1.775	1.25	1.43	0	0			0	0	1_to_1	identical gene model	0.999058	1	1	1	1	0												0
Blood	ENSG00000250727		ENSG00000250727	CHM13_G0054790	AC100871.1	AC100871.1	processed_pseudogene	processed_pseudogene					0	0					1_to_1	identical gene model	0.994316	2	2	1	1	0	GRC Housekeeping											0
Blood	ENSG00000250728		ENSG00000250728	CHM13_G0045234	AC010468.2	AC010468.2	processed_pseudogene	processed_pseudogene					0	0					1_to_1	identical gene model	0.998778	3	3	1	1	0												0
Blood	ENSG00000250730	HMGB3P3	ENSG00000250730	CHM13_G0043762	HMGB3P3	HMGB3P3	processed_pseudogene	processed_pseudogene					0	0					1_to_1	identical gene model	0.998671	2	2	1	1	0												0
Blood	ENSG00000250731	TPM3P6	ENSG00000250731	CHM13_G0029521	TPM3P6	TPM3P6	processed_pseudogene	processed_pseudogene	1.73307	2.64243	1.1	2.27	1	1	-0.374404	0.000316876	0.88208	0.877283	1_to_1	identical gene model	0.99973	1	1	1	1	0	Variation											0
Blood	ENSG00000250732	RPEP1	ENSG00000250732	CHM13_G0044562	RPEP1	RPEP1	processed_pseudogene	processed_pseudogene	0.99	1.105	0.99	1.105	0	0			0	0	1_to_1	identical gene model		1	1	1	1	0												0
Blood	ENSG00000250733	C8orf17	ENSG00000250733	CHM13_G0054978	C8orf17	C8orf17	TEC	TEC	0.283333	0.315357	0.21	0.235	0	0			0	0	1_to_1	exon_length_diff		1	1	1	1	0	GRC Housekeeping								0	EFO_0000305	0.027902	0
Blood	ENSG00000250734		ENSG00000250734	CHM13_G0003158	AL391335.1	AL391335.1	lncRNA	lncRNA	3.28	3.77	1.06	1.19	0	0			0.993738	0.993738	1_to_1	identical gene model		2	2	1	1	0												0
Blood	ENSG00000250735		ENSG00000250735	CHM13_G0042111	AC096759.2	AC096759.2	lncRNA	lncRNA					0	0			1	1	1_to_1	identical gene model		3;4	3;4	2	2	0				High Signal Region					0	EFO_0003060	0.010518	0
Blood	ENSG00000250739	LINC01262	ENSG00000250739	CHM13_G0043621	LINC01262	LINC01262	lncRNA	lncRNA	0.7125	0.765	0.615	0.685	0	0			0	0	1_to_1	identical gene model	0.998774	3	3	1	1	0	GRC Housekeeping, Variation											0
Blood	ENSG00000250740		ENSG00000250740	CHM13_G0042525	AC109361.2	AC109361.2	lncRNA	lncRNA					0	0					1_to_1	identical gene model	0.998877	2;2	2;2	2	2	0												0
Blood	ENSG00000250741	NT5C1B-RDH14	ENSG00000250741	CHM13_G0030224	NT5C1B-RDH14	NT5C1B-RDH14	protein_coding	protein_coding					0	0			1	1	1_to_1	identical gene model	0.998473	9;11	9;11	2	2	0									0	EFO_0003847;HP_0001249;HP_0001272	0.25871	0
Blood	ENSG00000250742	LINC02381	ENSG00000250742	CHM13_G0012487	LINC02381	LINC02381	lncRNA	lncRNA	0.393846	0.438519	0.27	0.29	0	0			0.950578	0.949728	1_to_1	exon_length_diff		2;2;3;3;4	2;2;3;3;4	5	5	0	Variation								0	EFO_0000685	0.045089	0
Blood	ENSG00000250745	USP17L20	ENSG00000250745	LOFF_G0002042	USP17L20	USP17L20	protein_coding	protein_coding					0	0			1		1_to_1	identical gene model	0.999121	1	1	1	1	1	Gap		High Signal Region	High Signal Region								0
Blood	ENSG00000250746		ENSG00000250746	CHM13_G0043279	AC105250.1	AC105250.1	processed_pseudogene	processed_pseudogene	0.27209	0.30806	0.22	0.25	0	0			0.32002	0.32002	1_to_1	identical gene model		1	1	1	1	0												0
Blood	ENSG00000250747		ENSG00000250747	CHM13_G0044709	AC116345.2	AC116345.2	processed_pseudogene	processed_pseudogene					0	0					1_to_1	identical gene model		1	1	1	1	0												0
Blood	ENSG00000250748	MSRB3-AS1	ENSG00000250748	CHM13_G0012832	AC025419.1	AC025419.1	lncRNA	lncRNA	1.09	1.2025	0.96	1.05	0	0			0	0	1_to_1	identical gene model	0.999242	4;5;3;5;2;3;5;5;4;2	4;5;3;5;2;3;5;5;4;2	10	10	0				High Signal Region					0	EFO_0000641	0.010826	0
Blood	ENSG00000250749		ENSG00000250749	CHM13_G0046571	AC122714.1	AC122714.1	processed_pseudogene	processed_pseudogene	1.8175	2.025	1.39	1.59	0	0			0	0	1_to_1	identical gene model		1	1	1	1	0												0
Blood	ENSG00000250750	OR5BM1P	ENSG00000250750	CHM13_G0039236	OR5BM1P	OR5BM1P	unprocessed_pseudogene	unprocessed_pseudogene					0	0					1_to_1	identical gene model		1	1	1	1	0	Variation											0
Blood	ENSG00000250751		ENSG00000250751	CHM13_G0024711	AC015795.1	AC015795.1	lncRNA	lncRNA	2.30094	2.56906	1.71	1.94	1	1	-0.0385189	4.87109e-135	0.0797475	0.0797475	1_to_1	identical gene model		2	2	1	1	0	GRC Housekeeping, Gap											0
Blood	ENSG00000250752	RPL23AP96	ENSG00000250752	CHM13_G0052801	RPL23AP96	RPL23AP96	processed_pseudogene	processed_pseudogene					0	0					1_to_1	identical gene model	0.990468	1	1	1	1	0	Clone Problem, Variation											0
Blood	ENSG00000250753		ENSG00000250753	CHM13_G0036420	AC119751.4	AC119751.4	processed_pseudogene	processed_pseudogene	4.382		3.63		0	0			0	1	1_to_1	identical gene model		1	1	1	1	1	Gap		High Signal Region									0
Blood	ENSG00000250754	LINC02436	ENSG00000250754	CHM13_G0043542	LINC02436	LINC02436	lncRNA	lncRNA	11.5533	12.1567	1.54	1.9	0	0			0.575	0.575	1_to_1	exon_count_diff		4;10;7;3;4;5;7;10;10;4;6;4;7;10;7;5;6;5;5;4;5;6;6;5;5;3;4;4;5;3;4;6;6;10;4;10;4;6;4;5;6;4;4;6;9;8;4;9;7;12;6;4;8;5;3;4;3;3;3;4;4;5;3	5;10;7;3;4;5;7;10;10;4;6;5;7;10;7;5;6;5;5;4;5;6;6;5;5;3;5;4;5;3;4;6;6;10;4;10;4;6;4;5;6;4;4;6;9;8;4;9;7;12;6;4;8;5;3;4;3;3;3;4;4;5;3	63	63	0												0
Blood	ENSG00000250756		ENSG00000250756	CHM13_G0050272	AC018645.1	AC018645.1	unprocessed_pseudogene	unprocessed_pseudogene					0	0					1_to_1	identical gene model		1	1	1	1	0												0
Blood	ENSG00000250761		ENSG00000250761	CHM13_G0043793	AC093305.1	AC093305.1	lncRNA	lncRNA					0	0					1_to_1	identical gene model	0.985398	3	3	1	1	0												0
Blood	ENSG00000250762		ENSG00000250762	CHM13_G0003797	Z99943.2	Z99943.2	unprocessed_pseudogene	unprocessed_pseudogene					0	0					1_to_1	identical gene model	0.996864	2	2	1	1	0												0
Blood	ENSG00000250764		ENSG00000250764	CHM13_G0044118	AC025178.1	AC025178.1	lncRNA	lncRNA	2.34455	2.60148	1.91	2.11	1	1	-0.0386651	6.6812e-133	0	0	1_to_1	identical gene model		5	5	1	1	0												0
Blood	ENSG00000250765	SEPTIN14P5	ENSG00000250765	LOFF_G0002253	AC138035.2	AC138035.2	lncRNA	lncRNA	1.99715	1.28	1.45	1.28	1	0			0.949308	0.999547	1_to_1	exon_count_diff		3	9	1	1	0			High Signal Region	High Signal Region								0
Blood	ENSG00000250767		ENSG00000250767	CHM13_G0044153	AC139783.1	AC139783.1	processed_pseudogene	processed_pseudogene	0.975	1.07375	0.93	1	0	0			0.69898	0.69898	1_to_1	identical gene model		1	1	1	1	0												0
Blood	ENSG00000250768	DPP3P1	ENSG00000250768	CHM13_G0041903	DPP3P1	DPP3P1	processed_pseudogene	processed_pseudogene	0.71	0.8	0.71	0.8	0	0			0	0	1_to_1	identical gene model	0.999815	2	2	1	1	0	Gap											0
Blood	ENSG00000250769		ENSG00000250769	CHM13_G0036428	AC119751.5	AC119751.5	processed_pseudogene	processed_pseudogene	0.64625	0.62	0.645	0.62	0	0			0	0.9	1_to_1	exon_length_diff		3	3	1	1	0	Gap		High Signal Region									0
Blood	ENSG00000250770		ENSG00000250770	CHM13_G0011241	AC005865.1	AC005865.1	transcribed_unprocessed_pseudogene	transcribed_unprocessed_pseudogene	0.227857	0.244667	0.17	0.18	0	0			0	0	1_to_1	exon_length_diff		2;7;6;8	2;7;6;8	4	4	0												0
Blood	ENSG00000250771		ENSG00000250771	CHM13_G0043145	AC106865.1	AC106865.1	transcribed_unprocessed_pseudogene	transcribed_unprocessed_pseudogene	0.700476	0.814389	0.5	0.59	1	1	-0.183178	0.000173824	0.793717	0.77212	1_to_1	exon_length_diff		3;1	3;1	2	2	0												0
Blood	ENSG00000250772	LINC01365	ENSG00000250772	CHM13_G0042717	LINC01365	LINC01365	lncRNA	lncRNA					0	0					1_to_1	identical gene model	0.998966	5;5;4	5;5;4	3	3	0												0
Blood	ENSG00000250775		ENSG00000250775	CHM13_G0041900	AC093730.1	AC093730.1	lncRNA	lncRNA	0.56	0.61	0.56	0.61	0	0			0	0	1_to_1	identical gene model	0.998516	3;3	3;3	2	2	0	Gap											0
Blood	ENSG00000250777		ENSG00000250777	CHM13_G0042893	AC131956.2	AC131956.2	lncRNA	lncRNA	0.465	0.49	0.465	0.49	0	0			0	0	1_to_1	identical gene model		5;3	5;3	2	2	0												0
Blood	ENSG00000250778		ENSG00000250778	CHM13_G0051120	AC004980.4	AC004980.4	unprocessed_pseudogene	unprocessed_pseudogene					0	0				1	1_to_1	exon_length_diff		2	2	1	1	0	Variation			High Signal Region								0
Blood	ENSG00000250781		ENSG00000250781	CHM13_G0041655	AC024022.1	AC024022.1	lncRNA	lncRNA	1.335	1.41	1.335	1.41	0	0			0	0	1_to_1	identical gene model	0.999189	3;2;2;3	3;2;2;3	4	4	0									0	EFO_0000365	0.037668	0
Blood	ENSG00000250782	TAF11L14	ENSG00000250782	CHM13_G0043969	TAF11L14	TAF11L14	protein_coding	protein_coding	1.75	1.96	1.75	1.96	0	0			0	0	1_to_1	identical gene model		1	1	1	1	0	Path Problem, Gap											0
Blood	ENSG00000250786	SNHG18	ENSG00000250786	CHM13_G0043833	SNHG18	SNHG18	lncRNA	lncRNA	0.536667	0.608621	0.42	0.46	1	1	-0.0385437	9.65347e-135	0.51367	0.51367	1_to_1	identical gene model	0.999798	3;2;2	3;2;2	3	3	0									0	EFO_0000182	0.075755	0
Blood	ENSG00000250787	HMGN1P17	ENSG00000250787	CHM13_G0044456	HMGN1P17	HMGN1P17	processed_pseudogene	processed_pseudogene	3.7	4.01	3.7	4.01	0	0			0	0	1_to_1	identical gene model		1	1	1	1	0												0
Blood	ENSG00000250788	TUBB8P4	ENSG00000250788	CHM13_G0011998	TUBB8P4	TUBB8P4	unprocessed_pseudogene	unprocessed_pseudogene	0.562	0.525	0.42	0.37	0	0			0	0	1_to_1	exon_count_diff		4	3	1	1	0												0
Blood	ENSG00000250790		ENSG00000250790	CHM13_G0014182	AC127070.2	AC127070.2	lncRNA	lncRNA	0.838415	0.9248	0.745	0.81	1	1	-0.054424	0.000585589	0	0	1_to_1	exon_length_diff		1	1	1	1	0												0
Blood	ENSG00000250791		ENSG00000250791	CHM13_G0042667	AC106892.1	AC106892.1	lncRNA	lncRNA					0	0					1_to_1	exon_length_diff		5;5;2	5;5;2	3	3	0												0
Blood	ENSG00000250794	ALG1L12P	ENSG00000250794	CHM13_G0053017	ALG1L12P	ALG1L12P	unprocessed_pseudogene	unprocessed_pseudogene					0	0					1_to_1	identical gene model	0.998669	4	4	1	1	1	GRC Housekeeping, Variation, Path Problem		High Signal Region	High Signal Region								0
Blood	ENSG00000250796		ENSG00000250796	CHM13_G0039777	AC112484.2	AC112484.2	processed_pseudogene	processed_pseudogene	2.84	3.34333	2.84	2.32	0	0			0.857143	0.206731	1_to_1	exon_count_diff		2	1	1	1	0												0
Blood	ENSG00000250799	PRODH2	ENSG00000250799	CHM13_G0028509	PRODH2	PRODH2	protein_coding	protein_coding					0	0			1	1	1_to_1	exon_count_diff		2;10;11;6;4;3;3	2;10;11;5;4;3;2	7	7	0	Clone Problem				1	Hyperprolinemia, type I;{Schizophrenia, susceptibility to, 4}	3;3	known_molec_cause;known_molec_cause	0	Orphanet_79156	0.055226	0
Blood	ENSG00000250801	THOC3-AS1	ENSG00000250801	CHM13_G0046405	AC138965.1	AC138965.1	lncRNA	lncRNA	0.649677	0.749457	0.56	0.595	0	1			0.919144	0.77945	1_to_1	identical gene model	0.997976	2	2	1	1	0			High Signal Region	High Signal Region								0
Blood	ENSG00000250802	ZBED3-AS1	ENSG00000250802	CHM13_G0044800	ZBED3-AS1	ZBED3-AS1	lncRNA	lncRNA	0.538161	0.575435	0.36	0.365	1	1	-0.0438728	0.000224418	0.814929	0.817218	1_to_1	exon_length_diff		5;2;5;6;4;4;7;4;4;2;7;5;5;6;6;3;5;4;5;3;3;3;4;4;4;3;5;4;6;5;5;3;4;6;3;5;6;5;4;6;3;3;3;2;2	5;2;5;6;4;4;7;4;4;2;7;5;5;6;6;3;5;4;5;3;3;3;4;4;4;3;5;4;6;5;5;3;4;6;3;5;6;5;4;6;3;3;3;2;2	45	45	0									0	EFO_1001056	0.0063108	0
Blood	ENSG00000250803		ENSG00000250803	CHM13_G0045379	AC010255.3	AC010255.3	protein_coding	protein_coding	0.74	0.895	0.74	0.895	0	0			0.333333	0.333333	1_to_1	identical gene model		5;5;3;3	5;5;3;3	4	4	0									0	HP_0012864	0.021991	0
Blood	ENSG00000250804	OR7E111FP	ENSG00000250804	CHM13_G0041248	AC073648.3	AC073648.3	unprocessed_pseudogene	unprocessed_pseudogene	1.5125	1.605	0.84	0.89	0	0			0	0	1_to_1	identical gene model		1	1	1	1	0	Gap											0
Blood	ENSG00000250806		ENSG00000250806	CHM13_G0045150	AC027315.1	AC027315.1	lncRNA	lncRNA	1.12333	1.21667	1.07	1.11	0	0			0	0	1_to_1	identical gene model	0.997139	3	3	1	1	0												0
Blood	ENSG00000250808	MTCO2P30	ENSG00000250808	CHM13_G0043755	MTCO2P30	MTCO2P30	processed_pseudogene	processed_pseudogene	3.5668	3.9468	2.4	2.54	0	0			0	0	1_to_1	identical gene model		1	1	1	1	0												0
Blood	ENSG00000250812		ENSG00000250812	CHM13_G0041800	AC021220.1	AC021220.1	processed_pseudogene	processed_pseudogene	1.385	1.46	1.385	1.46	0	0			0	0	1_to_1	identical gene model		1	1	1	1	0												0
Blood	ENSG00000250813	SERF1AP1	ENSG00000250813	CHM13_G0042886	SERF1AP1	SERF1AP1	processed_pseudogene	processed_pseudogene					0	0					1_to_1	identical gene model		1	1	1	1	0												0
Blood	ENSG00000250814	LINC02221	ENSG00000250814	CHM13_G0043840	LINC02221	LINC02221	lncRNA	lncRNA	0.65	0.71	0.65	0.71	0	0			0	0	1_to_1	identical gene model	0.998978	5;2;5;5	5;2;5;5	4	4	0												0
Blood	ENSG00000250815		ENSG00000250815	CHM13_G0041774	AC105384.2	AC105384.2	processed_pseudogene	processed_pseudogene	1.76912	2.01263	1.25	1.45	0	0			0	0	1_to_1	identical gene model		1	1	1	1	0	Variation											0
Blood	ENSG00000250816	DCAF13P2	ENSG00000250816	CHM13_G0043941	DCAF13P2	DCAF13P2	processed_pseudogene	processed_pseudogene	1.43917	1.57917	1.205	1.305	0	0			0	0	1_to_1	exon_length_diff		2	2	1	1	0												0
Blood	ENSG00000250819	LINC02493	ENSG00000250819	CHM13_G0041385	LINC02493	LINC02493	lncRNA	lncRNA					0	0					1_to_1	exon_length_diff		6;4	6;4	2	2	0												0
Blood	ENSG00000250820		ENSG00000250820	CHM13_G0046402	AC138965.2	AC138965.2	lncRNA	lncRNA	2.484	2.79933	2.41	2.6	0	0			0.845455	0.845455	1_to_1	identical gene model		2	2	1	1	0			High Signal Region	High Signal Region								0
Blood	ENSG00000250821	EXOC1L	ENSG00000250821	CHM13_G0041816	EXOC1L	EXOC1L	protein_coding	protein_coding	0.705556	0.788889	0.58	0.65	0	0			0.25	0.25	1_to_1	identical gene model		3;3	3;3	2	2	0									0	EFO_0004285	0.18612	0
Blood	ENSG00000250822	LINC02111	ENSG00000250822	CHM13_G0043948	LINC02111	LINC02111	lncRNA	lncRNA	0.308	0.334	0.18	0.205	0	0			0	0	1_to_1	identical gene model		3	3	1	1	0	Path Problem, Gap											0
Blood	ENSG00000250825	PGAM1P12	ENSG00000250825	CHM13_G0019991	PGAM1P12	PGAM1P12	processed_pseudogene	processed_pseudogene	4.33	4.87	4.33	4.87	0	0			0	0	1_to_1	identical gene model		1	1	1	1	0												0
Blood	ENSG00000250826	HNRNPA3P13	ENSG00000250826	CHM13_G0042214	HNRNPA3P13	HNRNPA3P13	processed_pseudogene	processed_pseudogene	0.615	0.66	0.615	0.66	0	0			0	0	1_to_1	identical gene model	0.999287	1	1	1	1	0												0
Blood	ENSG00000250827	MFSD4BP1	ENSG00000250827	CHM13_G0044373	MFSD4BP1	MFSD4BP1	processed_pseudogene	processed_pseudogene	1.32	1.445	1.32	1.445	0	0			0	0	1_to_1	exon_length_diff		1	1	1	1	0												0
Blood	ENSG00000250828		ENSG00000250828	CHM13_G0042006	AC108078.3	AC108078.3	unprocessed_pseudogene	unprocessed_pseudogene					0	0					1_to_1	identical gene model	0.991912	3	3	1	1	0												0
Blood	ENSG00000250829		ENSG00000250829	CHM13_G0043581	AC108865.1	AC108865.1	lncRNA	lncRNA					0	0					1_to_1	identical gene model		2	2	1	1	0									0	EFO_0000729	0.026938	0
Blood	ENSG00000250830	MRPS35P2	ENSG00000250830	CHM13_G0045110	MRPS35P2	MRPS35P2	processed_pseudogene	processed_pseudogene					0	0					1_to_1	identical gene model		1	1	1	1	0												0
Blood	ENSG00000250831		ENSG00000250831	CHM13_G0044986	AC074131.1	AC074131.1	lncRNA	lncRNA	7.56	8.11	7.56	8.11	0	0			0	0	1_to_1	identical gene model		2	2	1	1	0									0	EFO_0003758	0.0039547	0
Blood	ENSG00000250833	DNM1P17	ENSG00000250833	CHM13_G0005953	DNM1P17	DNM1P17	unprocessed_pseudogene	unprocessed_pseudogene	8.49	9.49	8.49	9.49	0	0			0	0	1_to_1	identical gene model	0.998152	3	3	1	1	0	GRC Housekeeping											0
Blood	ENSG00000250834	KRT18P54	ENSG00000250834	CHM13_G0042873	KRT18P54	KRT18P54	processed_pseudogene	processed_pseudogene					0	0					1_to_1	identical gene model	0.999198	1	1	1	1	0												0
Blood	ENSG00000250835	LSM3P4	ENSG00000250835	CHM13_G0042968	LSM3P4	LSM3P4	processed_pseudogene	processed_pseudogene	9.64	11.095	9.64	11.095	0	0			0	0	1_to_1	identical gene model		1	1	1	1	0												0
Blood	ENSG00000250838		ENSG00000250838	CHM13_G0024679	AC091133.3	AC091133.3	lncRNA	lncRNA					0	0					1_to_1	identical gene model	0.999368	3	3	1	1	0	GRC Housekeeping, Gap											0
Blood	ENSG00000250839		ENSG00000250839	CHM13_G0043457	AC018710.1	AC018710.1	unprocessed_pseudogene	unprocessed_pseudogene					0	0					1_to_1	identical gene model		1	1	1	1	0												0
Blood	ENSG00000250842		ENSG00000250842	CHM13_G0045923	AC137770.1	AC137770.1	lncRNA	lncRNA					0	0					1_to_1	identical gene model		2	2	1	1	0												0
Blood	ENSG00000250844	USP17L18	ENSG00000250844	LOFF_G0002031	USP17L18	USP17L18	protein_coding	protein_coding					0	0			1		1_to_1	identical gene model	0.998995	1	1	1	1	0	Gap		High Signal Region	High Signal Region								0
Blood	ENSG00000250846	EPHA5-AS1	ENSG00000250846	CHM13_G0041920	EPHA5-AS1	EPHA5-AS1	lncRNA	lncRNA					0	0					1_to_1	identical gene model	0.995262	4;2;2	4;2;2	3	3	0	Gap											0
Blood	ENSG00000250847		ENSG00000250847	CHM13_G0045368	AC010350.1	AC010350.1	unprocessed_pseudogene	unprocessed_pseudogene					0	0					1_to_1	identical gene model		1	1	1	1	0												0
Blood	ENSG00000250848		ENSG00000250848	CHM13_G0043652	AC021087.2	AC021087.2	processed_pseudogene	processed_pseudogene	1.05577	1.18876	0.83	0.955	1	1	-0.0156984	0.161914	0.0442228	0.0751794	1_to_1	identical gene model	0.999545	2	2	1	1	0												0
Blood	ENSG00000250850		ENSG00000250850	CHM13_G0055787	AL161781.2	AL161781.2	lncRNA	lncRNA	5.7834	6.45674	4.24	4.725	1	1	-0.0530847	5.06831e-06	0	0	1_to_1	identical gene model	0.998474	2	2	1	1	0									0	EFO_0005044	0.0046634	0
Blood	ENSG00000250853	RNF138P1	ENSG00000250853	CHM13_G0044433	RNF138P1	RNF138P1	processed_pseudogene	processed_pseudogene	1.57	1.75667	1.26	1.385	0	0			0	0	1_to_1	identical gene model	0.9989	1	1	1	1	0												0
Blood	ENSG00000250855		ENSG00000250855	CHM13_G0042601	AC139718.2	AC139718.2	lncRNA	lncRNA					0	0					1_to_1	identical gene model		3	3	1	1	0												0
Blood	ENSG00000250857	TRIM60P15	ENSG00000250857	CHM13_G0053648	TRIM60P15	TRIM60P15	processed_pseudogene	processed_pseudogene	1.94	2.26	1.94	2.26	0	0			0	0	1_to_1	identical gene model		2	2	1	1	0												0
Blood	ENSG00000250858	IGBP1P5	ENSG00000250858	CHM13_G0041484	IGBP1P5	IGBP1P5	processed_pseudogene	processed_pseudogene	1.14	1.195	1.14	1.195	0	0			0	0	1_to_1	identical gene model		1	1	1	1	0												0
Blood	ENSG00000250859	HNRNPKP1	ENSG00000250859	CHM13_G0045455	HNRNPKP1	HNRNPKP1	processed_pseudogene	processed_pseudogene	0.866563	0.9375	0.365	0.405	0	0			0.049929	0.0551373	1_to_1	identical gene model	0.999129	1	1	1	1	0												0
Blood	ENSG00000250860		ENSG00000250860	CHM13_G0044288	AC093225.1	AC093225.1	processed_pseudogene	processed_pseudogene	0.836667	0.883333	0.41	0.45	0	0			0	0	1_to_1	identical gene model		1	1	1	1	0												0
Blood	ENSG00000250862	HMGB1P29	ENSG00000250862	CHM13_G0045406	HMGB1P29	HMGB1P29	processed_pseudogene	processed_pseudogene					0	0					1_to_1	identical gene model		1	1	1	1	0												0
Blood	ENSG00000250863		ENSG00000250863	CHM13_G0041674	AC114757.1	AC114757.1	lncRNA	lncRNA	0.336667	0.356667	0.2	0.21	0	0			0.239583	0.267857	1_to_1	exon_length_diff		2;3;4;5;5;4;6	2;3;4;5;5;4;6	7	7	0									0	EFO_0000641	0.0027615	0
Blood	ENSG00000250865		ENSG00000250865	CHM13_G0042875	AC105362.1	AC105362.1	lncRNA	lncRNA					0	0					1_to_1	identical gene model	0.996532	3	3	1	1	0												0
Blood	ENSG00000250866		ENSG00000250866	CHM13_G0043751	AC022424.1	AC022424.1	lncRNA	lncRNA					0	0					1_to_1	identical gene model	0.997429	2	2	1	1	0												0
Blood	ENSG00000250867																									0												0
Blood	ENSG00000250869		ENSG00000250869	CHM13_G0053968	AC087359.1	AC087359.1	unprocessed_pseudogene	unprocessed_pseudogene	0.467619	0.535238	0.26	0.29	0	0			0	0	1_to_1	identical gene model		3	3	1	1	0												0
Blood	ENSG00000250874		ENSG00000250874	CHM13_G0044939	AC010595.1	AC010595.1	lncRNA	lncRNA					0	0					1_to_1	identical gene model	0.999862	1	1	1	1	0				High Signal Region					0	EFO_0003060	0.022533	0
Blood	ENSG00000250877		ENSG00000250877	CHM13_G0042056	AC095056.1	AC095056.1	lncRNA	lncRNA					0	0					1_to_1	identical gene model		2	2	1	1	0												0
Blood	ENSG00000250878	METTL21EP	ENSG00000250878	CHM13_G0015463	METTL21EP	METTL21EP	transcribed_unprocessed_pseudogene	transcribed_unprocessed_pseudogene	0.932181	1.03638	0.77	0.86	1	1	-0.046765	3.64456e-09	0.040286	0.040817	1_to_1	exon_length_diff		4;3	4;3	2	2	0												0
Blood	ENSG00000250882		ENSG00000250882	CHM13_G0045250	AC010261.1	AC010261.1	lncRNA	lncRNA	3.245	3.575	3.245	3.575	0	0			0	0	1_to_1	exon_length_diff		2	2	1	1	0												0
Blood	ENSG00000250884	OR7E85P	ENSG00000250884	CHM13_G0041273	OR7E85P	OR7E85P	unprocessed_pseudogene	unprocessed_pseudogene		0.43		0.43	0	0				0	1_to_1	identical gene model	0.997967	1	1	1	1	0	GRC Housekeeping											0
Blood	ENSG00000250885	LINC02061	ENSG00000250885	CHM13_G0044130	LINC02061	LINC02061	lncRNA	lncRNA					0	0					1_to_1	identical gene model		2	2	1	1	0									0	EFO_0000702	0.0039205	0
Blood	ENSG00000250886		ENSG00000250886	CHM13_G0044174	AC010368.1	AC010368.1	processed_pseudogene	processed_pseudogene					0	0					1_to_1	identical gene model	0.998584	2	2	1	1	0												0
Blood	ENSG00000250887		ENSG00000250887	CHM13_G0043298	AC106872.9	AC106872.9	lncRNA	lncRNA	0.95	1.01	0.95	1.01	0	0			0	0	1_to_1	identical gene model	0.999351	2	2	1	1	0												0
Blood	ENSG00000250888	LINC01455	ENSG00000250888	CHM13_G0044846	LINC01455	LINC01455	lncRNA	lncRNA					0	0					1_to_1	identical gene model		3	3	1	1	0												0
Blood	ENSG00000250890		ENSG00000250890	CHM13_G0002297	AL117351.2	AL117351.2	unprocessed_pseudogene	unprocessed_pseudogene					0	0					1_to_1	identical gene model		1	1	1	1	0												0
Blood	ENSG00000250891	LINC02208	ENSG00000250891	CHM13_G0045330	LINC02208	LINC02208	lncRNA	lncRNA	0.476154	0.531538	0.33	0.36	0	0			0.315789	0.315789	1_to_1	identical gene model	0.999963	7;6;8;9;6;6;7;9;7;9;4;2;3;3;4	7;6;8;9;6;6;7;9;7;9;4;2;3;3;4	15	15	0												0
Blood	ENSG00000250892		ENSG00000250892	CHM13_G0041027	AC108475.1	AC108475.1	unprocessed_pseudogene	unprocessed_pseudogene	0.948704	1.05593	0.615	0.695	0	0			0.674793	0.674793	1_to_1	identical gene model		2	2	1	1	0												0
Blood	ENSG00000250893		ENSG00000250893	CHM13_G0041620	AC098869.2	AC098869.2	lncRNA	lncRNA	2.61341	2.91846	2.07	2.3	1	1	-0.0394349	5.88148e-132	0	0	1_to_1	identical gene model		2	2	1	1	0												0
Blood	ENSG00000250894	PRAMEF31P	ENSG00000250894	CHM13_G0000420	PRAMEF31P	PRAMEF31P	unprocessed_pseudogene	unprocessed_pseudogene	0.415	0.46	0.415	0.46	0	0			0	0	1_to_1	exon_length_diff		3	3	1	1	1	Gap, GRC Housekeeping, Missing sequence, Path Problem			High Signal Region								0
Blood	ENSG00000250895	TUBAP15	ENSG00000250895	CHM13_G0045356	AC010409.2	AC010409.2	processed_pseudogene	processed_pseudogene					0	0					1_to_1	identical gene model		1	1	1	1	0												0
Blood	ENSG00000250896	RNPS1P1	ENSG00000250896	CHM13_G0041315	RNPS1P1	RNPS1P1	processed_pseudogene	processed_pseudogene	3.68322	3.38838	3.11	2.84	1	1	0.212821	2.46025e-09	0.0637423	0.0706623	1_to_1	identical gene model	0.999782	1	1	1	1	0												0
Blood	ENSG00000250897	HMGB3P15	ENSG00000250897	CHM13_G0042380	HMGB3P15	HMGB3P15	processed_pseudogene	processed_pseudogene					0	0					1_to_1	identical gene model		1	1	1	1	0												0
Blood	ENSG00000250899		ENSG00000250899	CHM13_G0011234	AC125807.2	AC125807.2	lncRNA	lncRNA	0.32	0.344	0.17	0.18	0	0			0	0	1_to_1	exon_length_diff		1	1	1	1	0									0	EFO_0003060	0.010038	0
Blood	ENSG00000250900	TRIM7-AS1	ENSG00000250900	CHM13_G0046603	AC008443.5	AC008443.5	lncRNA	lncRNA	5.47176	5.87412	1.28	1.4	0	0			0.910062	0.910282	1_to_1	identical gene model	0.994626	3;2;2;2;2;2	3;2;2;2;2;2	6	6	0			High Signal Region						0	MONDO_0100096	0.0042428	0
Blood	ENSG00000250902	SMAD1-AS1	ENSG00000250902	CHM13_G0043017	SMAD1-AS1	SMAD1-AS1	lncRNA	lncRNA					0	0			1	1	1_to_1	identical gene model		2	2	1	1	0												0
Blood	ENSG00000250903	GMDS-DT	ENSG00000250903	CHM13_G0046665	GMDS-DT	GMDS-DT	lncRNA	lncRNA	3.34693	3.72405	3.115	3.44	1	1	-0.0293404	4.06804e-06	0.930549	0.929785	1_to_1	exon_length_diff		5;7;4;5;7;6;7;4;6;6;5;8;7;6;5;8;3;4;7;4;5;6;3;6;4;5;3;3;2;3;4	5;7;4;5;7;6;7;4;6;6;5;8;7;6;5;8;3;4;7;4;5;6;3;6;4;5;3;3;2;3;4	31	31	0									0	EFO_0000571	0.045828	0
Blood	ENSG00000250905		ENSG00000250905	CHM13_G0043073	AC093893.1	AC093893.1	lncRNA	lncRNA					0	0					1_to_1	identical gene model		3	3	1	1	0												0
Blood	ENSG00000250906		ENSG00000250906	CHM13_G0041627	AC131953.1	AC131953.1	lncRNA	lncRNA	2.365	2.61125	1.92	2.1	0	0			0	0	1_to_1	identical gene model		2	2	1	1	0												0
Blood	ENSG00000250908		ENSG00000250908	CHM13_G0042376	AC110800.1	AC110800.1	lncRNA	lncRNA					0	0					1_to_1	identical gene model	0.998813	2	2	1	1	0												0
Blood	ENSG00000250909		ENSG00000250909	CHM13_G0046422	AC138956.1	AC138956.1	lncRNA	lncRNA	3.43965	3.84642	2.87	3.16	1	1	-0.0390527	1.58643e-133	0.0694757	0.0694757	1_to_1	identical gene model		3	3	1	1	0	Variation											0
Blood	ENSG00000250910	MAP9-AS1	ENSG00000250910	CHM13_G0043171	AC097467.3	AC097467.3	lncRNA	lncRNA	3.99	4.422	1.24	1.39	0	0			0.944444	0.944444	1_to_1	identical gene model	0.999976	5;6;5;5;6;4;5;4;4;5;4;10;3;2;6;7;9;6;5;6;6;7;6;3;4;5;3;3;5;6;3;4;4;4;5;3;4;6;3	5;6;5;5;6;4;5;4;4;5;4;10;3;2;6;7;9;6;5;6;6;7;6;3;4;5;3;3;5;6;3;4;4;4;5;3;4;6;3	39	39	0				High Signal Region					0	EFO_0000729	0.0014802	0
Blood	ENSG00000250913	USP17L23	ENSG00000250913	LOFF_G0002036	USP17L23	USP17L23	protein_coding	protein_coding					0	0					1_to_1	identical gene model	0.997819	1	1	1	1	1	Gap		High Signal Region	High Signal Region								0
Blood	ENSG00000250914		ENSG00000250914	CHM13_G0044150	AC139783.2	AC139783.2	processed_pseudogene	processed_pseudogene	1.424	1.514	0.77	0.8	0	0			0	0	1_to_1	identical gene model		2	2	1	1	0												0
Blood	ENSG00000250915		ENSG00000250915	CHM13_G0041242	AC209005.1	AC209005.1	lncRNA	lncRNA					0	0			0	0	1_to_1	identical gene model	0.999476	3	3	1	1	0	Gap											0
Blood	ENSG00000250917		ENSG00000250917	CHM13_G0034839	AL035458.2	AL035458.2	lncRNA	lncRNA	1.90857	2.06143	1.82	1.89	0	0			0.655476	0.655476	1_to_1	identical gene model		3	3	1	1	0												0
Blood	ENSG00000250918																									0												0
Blood	ENSG00000250919	UGT2B26P	ENSG00000250919	CHM13_G0041989	UGT2B26P	UGT2B26P	unprocessed_pseudogene	unprocessed_pseudogene					0	0					1_to_1	identical gene model	0.999513	6	6	1	1	0												0
Blood	ENSG00000250920		ENSG00000250920	CHM13_G0042491	AC105460.1	AC105460.1	lncRNA	lncRNA					0	0				1	1_to_1	exon_length_diff		3;4;4;2;3;3;3;4	3;4;4;2;3;3;3;4	8	8	0									0	EFO_0000305	0.036588	0
Blood	ENSG00000250921	LINC02063	ENSG00000250921	CHM13_G0043735	LINC02063	LINC02063	lncRNA	lncRNA					0	0			1	1	1_to_1	identical gene model		3;3	3;3	2	2	0									0	EFO_0003060	0.028975	0
Blood	ENSG00000250922	ATP5F1EP1	ENSG00000250922	CHM13_G0042516	ATP5F1EP1	ATP5F1EP1	processed_pseudogene	processed_pseudogene					0	0					1_to_1	identical gene model		1	1	1	1	0												0
Blood	ENSG00000250923		ENSG00000250923	CHM13_G0050765	AC023141.12	AC023141.12	unprocessed_pseudogene	unprocessed_pseudogene					0	0					1_to_1	identical gene model		1	1	1	1	0												0
Blood	ENSG00000250927	MESTP3	ENSG00000250927	CHM13_G0041493	MESTP3	MESTP3	processed_pseudogene	processed_pseudogene	0.91	1.08	0.91	1.08	0	0			0	0	1_to_1	identical gene model	0.998759	1	1	1	1	0												0
Blood	ENSG00000250928		ENSG00000250928	CHM13_G0045343	AC008629.3	AC008629.3	processed_pseudogene	processed_pseudogene					0	0			1	1	1_to_1	identical gene model		1	1	1	1	0												0
Blood	ENSG00000250929	LINC01181	ENSG00000250929	CHM13_G0054563	LINC01181	LINC01181	lncRNA	lncRNA	1.33	1.485	1.33	1.485	0	0			0	0	1_to_1	identical gene model		2	2	1	1	0	GRC Housekeeping								0	EFO_0000676	0.018109	0
Blood	ENSG00000250930	LNX1-AS1	ENSG00000250930	CHM13_G0041769	LNX1-AS1	LNX1-AS1	lncRNA	lncRNA	0.99	1.11	0.99	1.11	0	0			0	0	1_to_1	identical gene model	0.999624	2;4;3;3	2;4;3;3	4	4	0									0	EFO_1001841	0.048297	0
Blood	ENSG00000250933	GAPDHP66	ENSG00000250933	CHM13_G0025823	GAPDHP66	GAPDHP66	processed_pseudogene	processed_pseudogene	0.72	0.81	0.7	0.81	0	0			0	0	1_to_1	identical gene model	0.999172	1	1	1	1	0												0
Blood	ENSG00000250934		ENSG00000250934	CHM13_G0039705	AC016924.1	AC016924.1	lncRNA	lncRNA	0.68	0.728	0.39	0.46	0	0			0.375	0.375	1_to_1	identical gene model	0.999359	2;3;2;4;2;2;2	2;3;2;4;2;2;2	7	7	0									0	EFO_1000044	0.035494	0
Blood	ENSG00000250938	MAD2L1-DT	ENSG00000250938	CHM13_G0042723	AC073475.1	AC073475.1	lncRNA	lncRNA	2.04531	2.24878	1.09	1.26	0	0			0	0	1_to_1	identical gene model	0.996572	2;4;6;6;3	2;4;6;6;3	5	5	0	GRC Housekeeping			High Signal Region					0	Orphanet_35093	0.0015473	0
Blood	ENSG00000250939		ENSG00000250939	CHM13_G0038002	AC034198.1	AC034198.1	transcribed_unprocessed_pseudogene	transcribed_unprocessed_pseudogene					0	0					1_to_1	identical gene model		1	1	1	1	0				High Signal Region								0
Blood	ENSG00000250940		ENSG00000250940	CHM13_G0041157	AC116562.2	AC116562.2	processed_pseudogene	processed_pseudogene					0	0					1_to_1	identical gene model		1	1	1	1	0												0
Blood	ENSG00000250942	ENPP7P11	ENSG00000250942	CHM13_G0041283	ENPP7P11	ENPP7P11	processed_pseudogene	processed_pseudogene	1.83182	2.05398	1.465	1.63	1	1	-0.0386247	1.82603e-134	0	0	1_to_1	identical gene model		1	1	1	1	0												0
Blood	ENSG00000250945		ENSG00000250945	CHM13_G0042792	AC096773.1	AC096773.1	lncRNA	lncRNA					0	0					1_to_1	identical gene model		3	3	1	1	0				High Signal Region								0
Blood	ENSG00000250946		ENSG00000250946	CHM13_G0010234	AP004833.1	AP004833.1	unprocessed_pseudogene	unprocessed_pseudogene	0.41	0.47	0.41	0.47	0	0			0.666667	0.666667	1_to_1	identical gene model	0.998676	6	6	1	1	0				High Signal Region								0
Blood	ENSG00000250947	TRPC7-AS2	ENSG00000250947	CHM13_G0045650	TRPC7-AS2	TRPC7-AS2	lncRNA	lncRNA					0	0					1_to_1	identical gene model		3	3	1	1	0												0
Blood	ENSG00000250948		ENSG00000250948	CHM13_G0024696	AC091180.4	AC091180.4	lncRNA	lncRNA	14.9203	16.7147	9.86	10.695	0	0			0	0	1_to_1	identical gene model		2	2	1	1	0	GRC Housekeeping, Gap								0	EFO_0003758	0.0066365	0
Blood	ENSG00000250949		ENSG00000250949	CHM13_G0045323	AC093534.2	AC093534.2	lncRNA	lncRNA					0	0					1_to_1	identical gene model		2	2	1	1	0												0
Blood	ENSG00000250950		ENSG00000250950	CHM13_G0042713	AC093752.2	AC093752.2	lncRNA	lncRNA	1.93953	2.43866	1.415	1.67	1	1	-0.241759	1.45025e-11	0.438526	0.0745359	1_to_1	identical gene model		2	2	1	1	0				High Signal Region								0
Blood	ENSG00000250954		ENSG00000250954	CHM13_G0041523	AC016687.3	AC016687.3	lncRNA	lncRNA	0.725	0.791667	0.46	0.53	0	0			0	0	1_to_1	identical gene model		4;3;5	4;3;5	3	3	0									0	EFO_0000326	0.038784	0
Blood	ENSG00000250955		ENSG00000250955	CHM13_G0045070	AC008592.2	AC008592.2	lncRNA	lncRNA	0.981429	1.09286	0.99	1.12	0	0			0	0	1_to_1	identical gene model		4	4	1	1	0									0	EFO_0002496	0.043463	0
Blood	ENSG00000250956		ENSG00000250956	CHM13_G0045449	AC011416.2	AC011416.2	processed_pseudogene	processed_pseudogene					0	0					1_to_1	identical gene model		1	1	1	1	0												0
Blood	ENSG00000250957		ENSG00000250957	CHM13_G0043407	AC012055.1	AC012055.1	lncRNA	lncRNA	1.52	1.785	1.52	1.785	0	0			0	0	1_to_1	identical gene model	0.999725	2	2	1	1	0									0	EFO_0005842	0.0056262	0
Blood	ENSG00000250958	LINC00492	ENSG00000250958	CHM13_G0045163	LINC00492	LINC00492	lncRNA	lncRNA					0	0					1_to_1	identical gene model		2	2	1	1	0												0
Blood	ENSG00000250959	GLUD1P3	ENSG00000250959	CHM13_G0006668	GLUD1P3	GLUD1P3	transcribed_unprocessed_pseudogene	transcribed_unprocessed_pseudogene	4.87704	5.45422	3.79	4.305	1	1	-0.0287832	3.60395e-05	0.000243191	0.000244141	1_to_1	identical gene model	0.999743	2;3	2;3	2	2	0	GRC Housekeeping											0
Blood	ENSG00000250961	RMEL3	ENSG00000250961	CHM13_G0044476	AC025470.2	AC025470.2	lncRNA	lncRNA	0.38375	0.429375	0.235	0.255	0	0			0.301587	0.301587	1_to_1	identical gene model	0.999872	4;4	4;4	2	2	0									0	EFO_0000756	0.075287	0
Blood	ENSG00000250962		ENSG00000250962	CHM13_G0054284	AC090568.1	AC090568.1	processed_pseudogene	processed_pseudogene	2.08	2.115	2.08	2.115	0	0			0	0	1_to_1	exon_length_diff		2	2	1	1	0	GRC Housekeeping											0
Blood	ENSG00000250966	H3P14	ENSG00000250966	CHM13_G0042620	H3P14	H3P14	processed_pseudogene	processed_pseudogene	5.06749	5.53995	3.99	4.33	1	1	-0.0621728	0.0597392	0.823483	0.829857	1_to_1	identical gene model		1	1	1	1	0				High Signal Region					0	EFO_0010716	0.019567	0
Blood	ENSG00000250968	LINC02382	ENSG00000250968	CHM13_G0043370	LINC02382	LINC02382	lncRNA	lncRNA	1.77	1.83	1.77	1.83	0	0			0	0	1_to_1	identical gene model		2	2	1	1	0												0
Blood	ENSG00000250969		ENSG00000250969	CHM13_G0042974	AC097658.2	AC097658.2	lncRNA	lncRNA	0.8	0.89	0.8	0.89	0	0			0	0	1_to_1	identical gene model		2	2	1	1	0									0	EFO_0000519	0.015598	0
Blood	ENSG00000250971		ENSG00000250971	CHM13_G0043585	AC110772.2	AC110772.2	lncRNA	lncRNA					0	0					1_to_1	exon_length_diff		8;5;3;2;2	8;5;3;2;2	5	5	0				High Signal Region					0	EFO_0000729	0.0019956	0
Blood	ENSG00000250972	CKS1BP5	ENSG00000250972	CHM13_G0045917	CKS1BP5	CKS1BP5	processed_pseudogene	processed_pseudogene					0	0					1_to_1	identical gene model		1	1	1	1	0												0
Blood	ENSG00000250973	KRTAP13-6P	ENSG00000250973	CHM13_G0035919	KRTAP13-6P	KRTAP13-6P	unprocessed_pseudogene	unprocessed_pseudogene					0	0					1_to_1	identical gene model		1	1	1	1	0												0
Blood	ENSG00000250974	LINC02196	ENSG00000250974	CHM13_G0043776	LINC02196	LINC02196	lncRNA	lncRNA	0.621667	0.605	0.35	0.4	0	0			0	0	1_to_1	exon_length_diff		6;7;5	6;7;5	3	3	0	Variation		High Signal Region	High Signal Region					0	MONDO_0100096	0.0090876	0
Blood	ENSG00000250976		ENSG00000250976	CHM13_G0024763	AC021491.3	AC021491.3	lncRNA	lncRNA					0	0					1_to_1	identical gene model		2	2	1	1	0	GRC Housekeeping, Gap											0
Blood	ENSG00000250977		ENSG00000250977	CHM13_G0042906	AC098859.2	AC098859.2	lncRNA	lncRNA	0.946667	1.05	1	1.12	0	0			0	0	1_to_1	identical gene model	0.998791	2	2	1	1	0												0
Blood	ENSG00000250978		ENSG00000250978	CHM13_G0044594	AC079467.1	AC079467.1	lncRNA	lncRNA					0	0					1_to_1	identical gene model	0.999339	5;4	5;4	2	2	0									0	EFO_0000384	0.0033232	0
Blood	ENSG00000250979		ENSG00000250979	CHM13_G0054038	AC022905.1	AC022905.1	unprocessed_pseudogene	unprocessed_pseudogene					0	0			1	1	1_to_1	exon_length_diff		25	25	1	1	0												0
Blood	ENSG00000250980	NSA2P6	ENSG00000250980	CHM13_G0043131	NSA2P6	NSA2P6	processed_pseudogene	processed_pseudogene	1.13933	1.28767	0.755	0.85	0	0			0	0	1_to_1	identical gene model	0.998959	1	1	1	1	0												0
Blood	ENSG00000250981	MARCHF11-AS1	ENSG00000250981	CHM13_G0043922	MARCHF11-AS1	MARCHF11-AS1	lncRNA	lncRNA	2.68	3.01	2.68	3.01	0	0			0	0	1_to_1	identical gene model	0.996566	2	2	1	1	0												0
Blood	ENSG00000250982	GAPDHP35	ENSG00000250982	CHM13_G0021042	GAPDHP35	GAPDHP35	processed_pseudogene	processed_pseudogene	1.83228	2.30548	0.83	1.035	0	0			0.00835422	0.00806452	1_to_1	exon_length_diff		1	1	1	1	0												0
Blood	ENSG00000250983		ENSG00000250983	CHM13_G0039882	AC022296.3	AC022296.3	processed_pseudogene	processed_pseudogene	39.97	43.405	31.11	34.98	0	0			0	0	1_to_1	identical gene model		1	1	1	1	0												0
Blood	ENSG00000250984		ENSG00000250984	CHM13_G0044083	AC108082.1	AC108082.1	processed_pseudogene	processed_pseudogene					0	0					1_to_1	identical gene model		1	1	1	1	0												0
Blood	ENSG00000250986	LINC02600	ENSG00000250986	CHM13_G0041143	LINC02600	LINC02600	lncRNA	lncRNA	0.53	0.5925	0.575	0.605	0	0			0	0	1_to_1	exon_length_diff		2	2	1	1	0									0	EFO_0000365	0.012312	0
Blood	ENSG00000250988	SNHG21	ENSG00000250988	CHM13_G0019652	SNHG21	SNHG21	lncRNA	lncRNA	4.45081	4.92333	3.75	4.15	1	1	-0.0381553	2.32469e-133	0.888891	0.888891	1_to_1	identical gene model		2;2;4;3;5	2;2;4;3;5	5	5	0	Unknown, Clone Problem, GRC Housekeeping								0	EFO_0000198	0.002035	0
Blood	ENSG00000250990		ENSG00000250990	CHM13_G0051172	AC098851.1	AC098851.1	lncRNA	lncRNA	1.46971	1.63457	1.15	1.28	0	0			0	0	1_to_1	identical gene model		4	4	1	1	0									0	HP_0001636	0.0023452	0
Blood	ENSG00000250992		ENSG00000250992	LOFF_G0002244	AC139491.3	AC139491.3	lncRNA	lncRNA	0.750529	0.86892	0.455	0.495	1	1	-0.119707	0.0199566	0.355196	0.351227	1_to_1	exon_count_diff		3;2	9;4	2	2	0			High Signal Region	High Signal Region								0
Blood	ENSG00000250993		ENSG00000250993	CHM13_G0043458	AC020551.1	AC020551.1	lncRNA	lncRNA					0	0					1_to_1	exon_length_diff		3	3	1	1	0									0	EFO_0001064	0.030002	0
Blood	ENSG00000250994		ENSG00000250994	CHM13_G0045586	AC005355.1	AC005355.1	lncRNA	lncRNA	1.69	1.85333	1.42	1.47	0	0			0	0	1_to_1	identical gene model		2	2	1	1	0												0
Blood	ENSG00000250995	TMEM30BP1	ENSG00000250995	CHM13_G0059254	AL391280.2	AL391280.2	processed_pseudogene	processed_pseudogene	2.52904	2.81356	2.16	2.43	1	1	-0.0383798	2.70108e-21	0	0	1_to_1	identical gene model	0.999435	1	1	1	1	0												0
Blood	ENSG00000250997		ENSG00000250997	CHM13_G0043255	AC093853.1	AC093853.1	processed_pseudogene	processed_pseudogene					0	0					1_to_1	identical gene model		1	1	1	1	0												0
Blood	ENSG00000250999		ENSG00000250999	CHM13_G0046540	AC136604.2	AC136604.2	lncRNA	lncRNA	1.99627	2.23284	0.93	1.07	0	0			0.365098	0.365098	1_to_1	exon_length_diff		4;3;3;2	4;3;3;2	4	4	0	Clone Problem			High Signal Region								0
Blood	ENSG00000251000	GGCTP1	ENSG00000251000	CHM13_G0045063	GGCTP1	GGCTP1	processed_pseudogene	processed_pseudogene	3.22282	3.53479	1.94	2.1	0	0			0	0	1_to_1	exon_length_diff		2	2	1	1	0												0
Blood	ENSG00000251001		ENSG00000251001	CHM13_G0044879	AC026427.2	AC026427.2	processed_pseudogene	processed_pseudogene	1.198	1.318	1.08	1.2	0	0			0	0	1_to_1	identical gene model		2	2	1	1	0												0
Blood	ENSG00000251002	TRD-AS1	ENSG00000251002	CHM13_G0015890	AC244502.1	AC244502.1	lncRNA	lncRNA	11.9184	13.2628	9.25	10.395	1	1	-0.0377277	4.67987e-91	0.859789	0.85981	1_to_1	identical gene model	0.999915	4;6;6;4;3;3;4;5;2;2;2;3	4;6;6;4;3;3;4;5;2;2;2;3	12	12	0	Clone Problem, GRC Housekeeping								0	EFO_0000641	0.0086006	0
Blood	ENSG00000251003	ZFPM2-AS1	ENSG00000251003	CHM13_G0054599	ZFPM2-AS1	ZFPM2-AS1	lncRNA	lncRNA					0	0					1_to_1	identical gene model		6;5;6;5;5;5;4;3;4	6;5;6;5;5;5;4;3;4	9	9	0	GRC Housekeeping	Error_Kmer	High Signal Region	High Signal Region					0	EFO_0003060	0.045741	0
Blood	ENSG00000251005	H3P15	ENSG00000251005	CHM13_G0042788	H3P15	H3P15	processed_pseudogene	processed_pseudogene					0	0					1_to_1	identical gene model		2	2	1	1	0												0
Blood	ENSG00000251007																									0												0
Blood	ENSG00000251008	LTO1P1	ENSG00000251008	CHM13_G0043568	ORAOV1P1	ORAOV1P1	processed_pseudogene	processed_pseudogene	2.3975	2.66	2.005	2.17	0	0			0	0	1_to_1	identical gene model		1	1	1	1	0												0
Blood	ENSG00000251009		ENSG00000251009	CHM13_G0041469	AC133961.1	AC133961.1	lncRNA	lncRNA	1.66644	1.85667	1	1.09	1	1	-0.038496	4.08327e-135	0	0	1_to_1	identical gene model	0.998727	2	2	1	1	0												0
Blood	ENSG00000251010		ENSG00000251010	CHM13_G0043032	AC097372.1	AC097372.1	lncRNA	lncRNA	2.91	3.31667	3.05	3.59	0	0			0	0	1_to_1	identical gene model	0.998384	2	2	1	1	0												0
Blood	ENSG00000251011	TMEM108-AS1	ENSG00000251011	CHM13_G0039876	TMEM108-AS1	TMEM108-AS1	lncRNA	lncRNA	0.245	0.26	0.245	0.26	0	0			0	0	1_to_1	exon_length_diff		3;4	3;4	2	2	0									0	EFO_0000305	0.0435	0
Blood	ENSG00000251012		ENSG00000251012	CHM13_G0039533	AC083800.1	AC083800.1	protein_coding	protein_coding					0	0					1_to_1	identical gene model		2	2	1	1	0												0
Blood	ENSG00000251013	GAPDHP62	ENSG00000251013	CHM13_G0054490	GAPDHP62	GAPDHP62	processed_pseudogene	processed_pseudogene	1.0067	1.12663	0.645	0.72	1	1	-0.0444077	5.13838e-08	0.921996	0.920669	1_to_1	identical gene model	0.998585	1	1	1	1	0	GRC Housekeeping											0
