## Supplemental Table 1 for "Impact of genome build on RNA-seq interpretation and diagnostics" (part 94 of 168)

### Sheet: hg38_chm13 (continued)
tissue	gene_id	gene_name	gene_id_hg38	gene_id_chm13	gene_name_hg38	gene_name_chm13	biotype_hg38	biotype_chm13	mean_tpm_expressed_hg38	mean_tpm_expressed_chm13	median_tpm_expressed_hg38	median_tpm_expressed_chm13	is_expressed_30pct_hg38	is_expressed_30pct_chm13	logFC_chm13_hg38	adj_pval_chm13_hg38	mean_multi_mapped_hg38	mean_multi_mapped_chm13	hg38_chm13_annotation_comparison	hg38_chm13_gene_model_comparison	hg38_chm13_gene_similarity	num_exons_hg38	num_exons_chm13	num_transcripts_hg38	num_transcripts_chm13	build_change_hg38_chm13	hg38_issue	chm13_issue	hg38_blacklist_reason	chm13_blacklist_reason	is_omim_gene	omim_pheno	omim_confidence	omim_status	is_opentargets_gene	top_opentargets_pheno	top_opentargets_score	is_cancer_gene	cosmic_cancer_syndrome	cosmic_germline	cosmic_somatic
Blood	ENSG00000251014		ENSG00000251014	CHM13_G0045256	AC137549.1	AC137549.1	processed_pseudogene	processed_pseudogene	2.45333	2.335	2.64	2.12	0	0			0	0	1_to_1	exon_length_diff		1	1	1	1	0												0
Blood	ENSG00000251015	SLC25A30-AS1	ENSG00000251015	CHM13_G0014779	SLC25A30-AS1	SLC25A30-AS1	lncRNA	lncRNA	1.342	1.5002	0.88	0.96	0	0			0	0	1_to_1	identical gene model		2	2	1	1	0												0
Blood	ENSG00000251017		ENSG00000251017	CHM13_G0042089	AC093677.1	AC093677.1	processed_pseudogene	processed_pseudogene	1.13583	1.265	0.85	0.925	0	0			0	0	1_to_1	identical gene model		1	1	1	1	0												0
Blood	ENSG00000251018	HMMR-AS1	ENSG00000251018	CHM13_G0046226	HMMR-AS1	HMMR-AS1	lncRNA	lncRNA					0	0					1_to_1	identical gene model		2;4	2;4	2	2	0									0	EFO_0000519	0.067079	0
Blood	ENSG00000251019	HIGD1AP13	ENSG00000251019	CHM13_G0042180	HIGD1AP13	HIGD1AP13	processed_pseudogene	processed_pseudogene	8.08	8.87	8.08	8.87	0	0			0	0	1_to_1	identical gene model	0.998616	1	1	1	1	0												0
Blood	ENSG00000251022	THAP9-AS1	ENSG00000251022	CHM13_G0042237	THAP9-AS1	THAP9-AS1	lncRNA	lncRNA	15.0484	17.178	13.5	15.76	1	1	-0.0452297	1.15595e-70	0.909603	0.910136	1_to_1	exon_length_diff		5;4;3;4;5;3;4;3;4;3;2;2	5;4;3;4;5;3;4;3;4;3;2;2	12	12	0									0	HP_0100806	0.013456	0
Blood	ENSG00000251023		ENSG00000251023	CHM13_G0045037	AC114980.1	AC114980.1	lncRNA	lncRNA	2.65143	2.95157	2.49	2.765	1	1	-0.0395874	1.534e-56	0	0	1_to_1	exon_length_diff		1	1	1	1	0									0	EFO_0000305	0.0050308	0
Blood	ENSG00000251025	NDUFB5P1	ENSG00000251025	CHM13_G0043462	NDUFB5P1	NDUFB5P1	processed_pseudogene	processed_pseudogene	1.83667	1.94	2.01	2.06	0	0			0	0	1_to_1	exon_length_diff		1	1	1	1	0												0
Blood	ENSG00000251026	NIHCOLE	ENSG00000251026	CHM13_G0045178	LINC02163	LINC02163	lncRNA	lncRNA	0.39	0.54	0.39	0.67	0	0			0	0	1_to_1	exon_length_diff		3;6;4;5;5	3;6;4;5;5	5	5	0				High Signal Region					0	EFO_0003060	0.036588	0
Blood	ENSG00000251027	LINC01950	ENSG00000251027	CHM13_G0045191	LINC01950	LINC01950	lncRNA	lncRNA					0	0			1	1	1_to_1	identical gene model	0.999408	4;3;3;4	4;3;3;4	4	4	0									0	EFO_0000676	0.015212	0
Blood	ENSG00000251031		ENSG00000251031	CHM13_G0045920	AC132803.1	AC132803.1	lncRNA	lncRNA	0.68	0.7	0.68	0.7	0	0			0	0	1_to_1	identical gene model		4;2	4;2	2	2	0				High Signal Region								0
Blood	ENSG00000251032	CUL1P1	ENSG00000251032	CHM13_G0045461	CUL1P1	CUL1P1	processed_pseudogene	processed_pseudogene	0.2	0.1925	0.18	0.19	0	0			0	0	1_to_1	identical gene model	0.99967	1	1	1	1	0												0
Blood	ENSG00000251033		ENSG00000251033	CHM13_G0044058	AC113347.4	AC113347.4	lncRNA	lncRNA	1.51	1.56	1.51	1.56	0	0			0	0	1_to_1	identical gene model		3	3	1	1	0												0
Blood	ENSG00000251034		ENSG00000251034	CHM13_G0053198	AC087854.1	AC087854.1	lncRNA	lncRNA	4.32642	4.77864	3.96	4.44	1	1	-0.0184322	0.0206992	0.132154	0.133566	1_to_1	exon_length_diff		3;2;4;2	3;2;4;2	4	4	0									0	EFO_0000729	0.0050536	0
Blood	ENSG00000251035	WBP1LP4	ENSG00000251035	LOFF_G0002255	WBP1LP4	WBP1LP4	processed_pseudogene	processed_pseudogene		3.75		3.75	0	0			1	0	1_to_1	identical gene model		1	1	1	1	0			High Signal Region	High Signal Region								0
Blood	ENSG00000251038		ENSG00000251038	CHM13_G0037979	AC090958.1	AC090958.1	unprocessed_pseudogene	unprocessed_pseudogene					0	0					1_to_1	exon_count_diff		3	2	1	1	0	Variation											0
Blood	ENSG00000251039	IGKV2D-40	ENSG00000251039	CHM13_G0031535	IGKV2D-40	IGKV2D-40	IG_V_gene	IG_V_gene	6.80463	7.35056	3.735	4.05	0	0			0.928341	0.928638	1_to_1	identical gene model		2;1	2;1	2	2	0	Gap, Missing sequence, Path Problem		High Signal Region	High Signal Region					0	EFO_0005046	0.58682	0
Blood	ENSG00000251040	LINC02480	ENSG00000251040	CHM13_G0041745	LINC02480	LINC02480	lncRNA	lncRNA					0	0					1_to_1	identical gene model		3	3	1	1	0												0
Blood	ENSG00000251044		ENSG00000251044	CHM13_G0044608	AC024579.1	AC024579.1	lncRNA	lncRNA					0	0					1_to_1	identical gene model		2	2	1	1	0												0
Blood	ENSG00000251045	SLC25A48-AS1	ENSG00000251045	CHM13_G0045629	SLC25A48-AS1	SLC25A48-AS1	lncRNA	lncRNA	0.603333	0.633333	0.34	0.38	0	0			0	0	1_to_1	identical gene model	0.999759	3	3	1	1	0									0	EFO_1001841	0.049028	0
Blood	ENSG00000251046	ZNF969P	ENSG00000251046	CHM13_G0042589	ZNF969P	ZNF969P	processed_pseudogene	processed_pseudogene	0.446667	0.488333	0.285	0.325	0	0			0	0	1_to_1	exon_length_diff		2	2	1	1	0				High Signal Region								0
Blood	ENSG00000251048		ENSG00000251048	CHM13_G0041401	AC093871.1	AC093871.1	lncRNA	lncRNA	9.35	10.51	9.35	10.51	0	0			0	0	1_to_1	identical gene model	0.996006	2	2	1	1	0												0
Blood	ENSG00000251049		ENSG00000251049	CHM13_G0041860	AC107396.1	AC107396.1	lncRNA	lncRNA					0	0					1_to_1	identical gene model		2	2	1	1	0									0	EFO_0000182	0.010825	0
Blood	ENSG00000251050	RBX1P2	ENSG00000251050	CHM13_G0044849	RBX1P2	RBX1P2	processed_pseudogene	processed_pseudogene	8.25662	9.13538	6.62	7.33	1	1	-0.0380289	1.72134e-134	0	0	1_to_1	identical gene model		1	1	1	1	0												0
Blood	ENSG00000251051	ELL2P2	ENSG00000251051	CHM13_G0042848	ELL2P2	ELL2P2	processed_pseudogene	processed_pseudogene					0	0					1_to_1	identical gene model		1	1	1	1	0												0
Blood	ENSG00000251054		ENSG00000251054	CHM13_G0045095	AC008883.2	AC008883.2	lncRNA	lncRNA	3.617	3.964	3.455	3.765	0	0			0	0	1_to_1	identical gene model		2	2	1	1	0									0	MONDO_0100096	0.01126	0
Blood	ENSG00000251055		ENSG00000251055	CHM13_G0041898	AC097491.1	AC097491.1	lncRNA	lncRNA	0.72	0.81	0.72	0.81	0	0			0	0	1_to_1	identical gene model		3	3	1	1	0	Gap								0	EFO_1000044	0.03477	0
Blood	ENSG00000251056	ANKRD20A17P	ENSG00000251056	CHM13_G0002836	ANKRD20A17P	ANKRD20A17P	unprocessed_pseudogene	unprocessed_pseudogene	0.382		0.34		0	0			0.62	1	1_to_1	exon_length_diff		3	3	1	1	1	Gap		High Signal Region									0
Blood	ENSG00000251058		ENSG00000251058	CHM13_G0039997	AC010181.2	AC010181.2	lncRNA	lncRNA					0	0					1_to_1	identical gene model	0.995076	2	2	1	1	0									0	EFO_1000044	0.035857	0
Blood	ENSG00000251059	PRKG2-AS1	ENSG00000251059	CHM13_G0042207	PRKG2-AS1	PRKG2-AS1	lncRNA	lncRNA	0.61	0.71	0.61	0.71	0	0			0	0	1_to_1	identical gene model		6;5;5	6;5;5	3	3	0				High Signal Region					0	EFO_1000044	0.034046	0
Blood	ENSG00000251061	LINC02512	ENSG00000251061	CHM13_G0043367	LINC02512	LINC02512	lncRNA	lncRNA					0	0					1_to_1	identical gene model		3	3	1	1	0				High Signal Region					0	MONDO_0100096	0.018131	0
Blood	ENSG00000251062		ENSG00000251062	CHM13_G0044133	AC025459.1	AC025459.1	processed_pseudogene	processed_pseudogene	24.885	26.28	24.885	26.28	0	0			0.333333	0.333333	1_to_1	identical gene model		1	1	1	1	0												0
Blood	ENSG00000251066		ENSG00000251066	CHM13_G0044938	AC026700.1	AC026700.1	processed_pseudogene	processed_pseudogene	1.55786	1.76286	1.35	1.45	0	0			0.125	0.125	1_to_1	identical gene model		1	1	1	1	0												0
Blood	ENSG00000251070																									0												0
Blood	ENSG00000251072	LMNB1-DT	ENSG00000251072	CHM13_G0045440	LMNB1-DT	LMNB1-DT	lncRNA	lncRNA	0.97	1.05125	0.895	0.98	0	0			0	0	1_to_1	identical gene model	0.998519	4	4	1	1	0									0	EFO_0000305	0.039515	0
Blood	ENSG00000251073	NUDT19P5	ENSG00000251073	CHM13_G0043229	NUDT19P5	NUDT19P5	processed_pseudogene	processed_pseudogene	1.89233	2.17233	1.585	1.84	0	0			0	0	1_to_1	identical gene model	0.998945	1	1	1	1	0												0
Blood	ENSG00000251074		ENSG00000251074	CHM13_G0041969	AC147055.3	AC147055.3	unprocessed_pseudogene	unprocessed_pseudogene	0.7	0.78	0.7	0.78	0	0			0	0	1_to_1	identical gene model	0.995566	2	2	1	1	0	Path Problem											0
Blood	ENSG00000251075	HTT-AS	ENSG00000251075	CHM13_G0041128	HTT-AS	HTT-AS	lncRNA	lncRNA	0.386923	0.435385	0.26	0.27	0	0			0.963128	0.963176	1_to_1	identical gene model	0.9997	3;3;3;3	3;3;3;3	4	4	0	Variation								0	MONDO_0007739	0.015222	0
Blood	ENSG00000251076		ENSG00000251076	CHM13_G0045252	AC104126.1	AC104126.1	lncRNA	lncRNA	1.295	1.4	1.295	1.4	0	0			0	0	1_to_1	identical gene model	0.997472	4	4	1	1	0									0	EFO_0000676	0.028539	0
Blood	ENSG00000251078	SLC25A5P9	ENSG00000251078	CHM13_G0044766	SLC25A5P9	SLC25A5P9	processed_pseudogene	processed_pseudogene	1.06667	1.18167	0.89	1.015	0	0			0	0	1_to_1	identical gene model	0.9989	1	1	1	1	0												0
Blood	ENSG00000251079	BMS1P2	ENSG00000251079	CHM13_G0006277	BMS1P2	BMS1P2	transcribed_unprocessed_pseudogene	transcribed_unprocessed_pseudogene	0.693933	0.773989	0.595	0.655	1	1	-0.0387977	2.33002e-133	0.902556	0.902558	1_to_1	identical gene model		8;9	8;9	2	2	0	Path Problem, Gap, GRC Housekeeping, Clone Problem			High Signal Region					0	HP_0000565	0.0036958	0
Blood	ENSG00000251080		ENSG00000251080	CHM13_G0041479	AC024132.2	AC024132.2	lncRNA	lncRNA					0	0					1_to_1	identical gene model		3	3	1	1	0												0
Blood	ENSG00000251081		ENSG00000251081	CHM13_G0042535	AC104663.1	AC104663.1	lncRNA	lncRNA					0	0					1_to_1	identical gene model		2	2	1	1	0	Clone Problem											0
Blood	ENSG00000251087	ALG1L3P	ENSG00000251087	CHM13_G0041285	ALG1L3P	ALG1L3P	unprocessed_pseudogene	unprocessed_pseudogene	1.97	2.14	1.97	2.14	0	0			0	0	1_to_1	identical gene model	0.999149	8	8	1	1	0												0
Blood	ENSG00000251088		ENSG00000251088	CHM13_G0039248	AC117473.1	AC117473.1	lncRNA	lncRNA					0	0					1_to_1	identical gene model		4	4	1	1	0												0
Blood	ENSG00000251090	OR5AC4P	ENSG00000251090	CHM13_G0039240	OR5AC4P	OR5AC4P	transcribed_unprocessed_pseudogene	transcribed_unprocessed_pseudogene					0	0			1	1	1_to_1	identical gene model		2;1	2;1	2	2	0												0
Blood	ENSG00000251093		ENSG00000251093	CHM13_G0045003	AC093281.2	AC093281.2	lncRNA	lncRNA	2.71811	3.03463	2.15	2.44	1	1	-0.0274507	0.00735552	0	0	1_to_1	identical gene model	0.998994	1	1	1	1	0												0
Blood	ENSG00000251095		ENSG00000251095	CHM13_G0042348	AC093866.1	AC093866.1	lncRNA	lncRNA	6.91432	7.69827	4.09	4.565	1	1	-0.0385723	3.36134e-135	0.980353	0.980353	1_to_1	identical gene model	0.999261	3;3;4;5;4;6;3;3;2;2	3;3;4;5;4;6;3;3;2;2	10	10	0									0	EFO_0000280	0.047679	0
Blood	ENSG00000251099		ENSG00000251099	CHM13_G0045242	AC008967.1	AC008967.1	processed_pseudogene	processed_pseudogene					0	0					1_to_1	identical gene model		1	1	1	1	0				High Signal Region								0
Blood	ENSG00000251101		ENSG00000251101	CHM13_G0041968	AC147055.4	AC147055.4	processed_pseudogene	processed_pseudogene	3.74	4.2	3.74	4.2	0	0			0	0	1_to_1	identical gene model		1	1	1	1	0	Path Problem											0
Blood	ENSG00000251102	CTBP2P4	ENSG00000251102	CHM13_G0045113	CTBP2P4	CTBP2P4	processed_pseudogene	processed_pseudogene	0.872195	0.989187	0.6	0.66	1	1	-0.0417162	2.78418e-06	0.0671636	0.0592185	1_to_1	identical gene model	0.999348	1	1	1	1	0												0
Blood	ENSG00000251105		ENSG00000251105	CHM13_G0041780	AC110792.1	AC110792.1	processed_pseudogene	processed_pseudogene					0	0					1_to_1	identical gene model		1	1	1	1	0												0
Blood	ENSG00000251106	ABITRAMP1	ENSG00000251106	CHM13_G0014798	ABITRAMP1	ABITRAMP1	processed_pseudogene	processed_pseudogene	1.00667	1.09667	1.19	1.28	0	0			0	0	1_to_1	identical gene model		1	1	1	1	0												0
Blood	ENSG00000251107	PDCD5P2	ENSG00000251107	CHM13_G0044779	PDCD5P2	PDCD5P2	processed_pseudogene	processed_pseudogene					0	0					1_to_1	identical gene model		1	1	1	1	0												0
Blood	ENSG00000251108	YBX1P5	ENSG00000251108	CHM13_G0044690	YBX1P5	YBX1P5	processed_pseudogene	processed_pseudogene	0.774444	0.881111	0.74	0.8	0	0			0	0	1_to_1	identical gene model	0.998582	1	1	1	1	0												0
Blood	ENSG00000251111	FCF1P8	ENSG00000251111	CHM13_G0041804	FCF1P8	FCF1P8	processed_pseudogene	processed_pseudogene	1.3725	1.5375	1.015	1.14	0	0			0	0	1_to_1	identical gene model		1	1	1	1	0												0
Blood	ENSG00000251112		ENSG00000251112	CHM13_G0043886	AC106794.2	AC106794.2	processed_pseudogene	processed_pseudogene					0	0					1_to_1	identical gene model		1	1	1	1	0												0
Blood	ENSG00000251113		ENSG00000251113	CHM13_G0041500	AC092593.1	AC092593.1	processed_pseudogene	processed_pseudogene	0.773333	0.816667	0.28	0.31	0	0			0	0	1_to_1	identical gene model		2	2	1	1	0												0
Blood	ENSG00000251118	H3P24	ENSG00000251118	CHM13_G0045299	H3P24	H3P24	processed_pseudogene	processed_pseudogene					0	0			1	1	1_to_1	identical gene model		1	1	1	1	0									0	EFO_0000311	0.031855	0
Blood	ENSG00000251122	NIFKP2	ENSG00000251122	CHM13_G0046389	NIFKP2	NIFKP2	processed_pseudogene	processed_pseudogene					0	0					1_to_1	identical gene model		1	1	1	1	0												0
Blood	ENSG00000251123		ENSG00000251123	CHM13_G0043265	AC084752.1	AC084752.1	processed_pseudogene	processed_pseudogene	0.89	1	0.89	1	0	0			0	0	1_to_1	identical gene model		1	1	1	1	0												0
Blood	ENSG00000251125		ENSG00000251125	CHM13_G0044367	AC091860.2	AC091860.2	lncRNA	lncRNA					0	0					1_to_1	identical gene model		3	3	1	1	0												0
Blood	ENSG00000251126		ENSG00000251126	CHM13_G0042637	AC017007.5	AC017007.5	lncRNA	lncRNA	0.57	0.63	0.57	0.63	0	0			0	0	1_to_1	identical gene model		2	2	1	1	0									0	EFO_1001974	0.0088244	0
Blood	ENSG00000251127		ENSG00000251127	CHM13_G0053882	AC091173.1	AC091173.1	lncRNA	lncRNA	0.2335	0.258	0.18	0.2	0	0			0	0	1_to_1	exon_length_diff		2	2	1	1	0									0	EFO_0000729	0.011224	0
Blood	ENSG00000251128	WWC2-AS1	ENSG00000251128	CHM13_G0043491	WWC2-AS1	WWC2-AS1	lncRNA	lncRNA	2.35	2.65	2.35	2.65	0	0			0	0	1_to_1	identical gene model		2	2	1	1	0												0
Blood	ENSG00000251129	LINC02506	ENSG00000251129	CHM13_G0041513	LINC02506	LINC02506	lncRNA	lncRNA	0.746	0.8372	0.53	0.58	0	0			0.898419	0.876483	1_to_1	exon_length_diff		3;4;4;2;5;5;6;4	3;4;4;2;5;5;6;4	8	8	0									0	Orphanet_100	0.010881	0
Blood	ENSG00000251131		ENSG00000251131	CHM13_G0044303	AC025171.3	AC025171.3	lncRNA	lncRNA	1.09688	1.21544	0.835	0.93	1	1	-0.04305	0.000102598	0.815494	0.824615	1_to_1	identical gene model	0.999027	3;3;4;4;3;3	3;3;4;4;3;3	6	6	0												0
Blood	ENSG00000251132		ENSG00000251132	CHM13_G0045277	AC094104.2	AC094104.2	lncRNA	lncRNA					0	0					1_to_1	exon_length_diff		1	1	1	1	0									0	EFO_0000384	0.0035379	0
Blood	ENSG00000251135		ENSG00000251135	CHM13_G0045365	AC008565.1	AC008565.1	processed_pseudogene	processed_pseudogene					0	0					1_to_1	identical gene model		3	3	1	1	0												0
Blood	ENSG00000251136	RIPK2-DT	ENSG00000251136	CHM13_G0054289	AF117829.1	AF117829.1	lncRNA	lncRNA	1.94011	2.16759	1.68	1.9	1	1	-0.0415217	4.03105e-51	0.813367	0.813068	1_to_1	identical gene model	0.999621	3;2;7;2;3;2;2;3;1;5;5;2;4;2;4;3;2	3;2;7;2;3;2;2;3;1;5;5;2;4;2;4;3;2	17	17	0	GRC Housekeeping			High Signal Region					0	Orphanet_3389	0.0084347	0
Blood	ENSG00000251137	RPL7L1P7	ENSG00000251137	CHM13_G0039974	RPL7L1P7	RPL7L1P7	processed_pseudogene	processed_pseudogene	0.91	1.01	0.91	1.01	0	0			0	0	1_to_1	identical gene model		1	1	1	1	0												0
Blood	ENSG00000251138	LINC02882	ENSG00000251138	CHM13_G0012979	LINC02882	LINC02882	lncRNA	lncRNA	0.557778	0.615556	0.52	0.56	0	0			0.718519	0.718519	1_to_1	identical gene model	0.999424	12;8;7;9;7;6;4;8;7;9;8;9;9;7;7;8;6;2;1	12;8;7;9;7;6;4;8;7;9;8;9;9;7;7;8;6;2;1	19	19	0									0	EFO_0003060	0.046284	0
Blood	ENSG00000251139		ENSG00000251139	CHM13_G0043532	AC084871.1	AC084871.1	lncRNA	lncRNA	1.73827	1.92184	1.37	1.515	1	1	-0.038719	9.75991e-136	0	0	1_to_1	identical gene model		3	3	1	1	0									0	EFO_0000729	0.0095879	0
Blood	ENSG00000251141	MRPS30-DT	ENSG00000251141	CHM13_G0044337	MRPS30-DT	MRPS30-DT	lncRNA	lncRNA	1.47471	1.62705	0.96	1.08	1	1	-0.0380831	8.40311e-135	0.194261	0.194261	1_to_1	identical gene model		2;3;4;4;3;4;3;3;5;2	2;3;4;4;3;4;3;3;5;2	10	10	0				High Signal Region					0	EFO_0000676	0.017529	0
Blood	ENSG00000251142		ENSG00000251142	CHM13_G0053820	AC025674.1	AC025674.1	processed_pseudogene	processed_pseudogene					0	0					1_to_1	identical gene model		2	2	1	1	0												0
Blood	ENSG00000251143		ENSG00000251143	CHM13_G0009845	AP002490.1	AP002490.1	lncRNA	lncRNA	1.54951	1.8231	1.41	1.67	1	1	-0.0986712	1.07627e-28	0.974707	0.973887	1_to_1	exon_length_diff		4	4	1	1	0												0
Blood	ENSG00000251144		ENSG00000251144	CHM13_G0046387	AC113346.1	AC113346.1	lncRNA	lncRNA					0	0					1_to_1	identical gene model		2	2	1	1	0									0	EFO_0003060	0.013133	0
Blood	ENSG00000251147	TRPC6P7	ENSG00000251147	CHM13_G0043537	AC084871.2	AC084871.2	processed_pseudogene	processed_pseudogene	2.80333	3.14333	2.78	3.24	0	0			0	0	1_to_1	identical gene model		1	1	1	1	0												0
Blood	ENSG00000251148		ENSG00000251148	CHM13_G0041108	AL158068.2	AL158068.2	lncRNA	lncRNA	1.71375	1.90063	1.18	1.29	0	0			0	0	1_to_1	identical gene model	0.996311	3	3	1	1	0												0
Blood	ENSG00000251149	MTND5P5	ENSG00000251149	CHM13_G0042464	MTND5P5	MTND5P5	processed_pseudogene	processed_pseudogene	5.48833	6.33167	3.585	4.045	0	0			0	0	1_to_1	identical gene model		1	1	1	1	0												0
Blood	ENSG00000251151	HOXC-AS3	ENSG00000251151	CHM13_G0012467	HOXC-AS3	HOXC-AS3	lncRNA	lncRNA	1.842	1.932	0.52	0.58	0	0			0.133333	0.133333	1_to_1	identical gene model		1;2;2;3	1;2;2;3	4	4	0									0	EFO_0000326	0.039626	0
Blood	ENSG00000251152		ENSG00000251152	CHM13_G0041319	AC025539.1	AC025539.1	lncRNA	lncRNA	0.36386	0.348824	0.17	0.165	0	0			0	0	1_to_1	exon_length_diff		2	2	1	1	0									0	EFO_1000044	0.03477	0
Blood	ENSG00000251154	PTTG1IP2	ENSG00000251154	CHM13_G0051302	AC002456.2	AC002456.2	unprocessed_pseudogene	unprocessed_pseudogene					0	0					1_to_1	identical gene model		4	4	1	1	0									0	EFO_0004713	0.081374	0
Blood	ENSG00000251155	SEPTIN14P4	ENSG00000251155	CHM13_G0042695	SEPTIN14P4	SEPTIN14P4	processed_pseudogene	processed_pseudogene	56.6482	63.8676	43.44	47.61	0	0			0.0555556	0.0555556	1_to_1	identical gene model		1	1	1	1	0				High Signal Region								0
Blood	ENSG00000251158		ENSG00000251158	CHM13_G0044651	AC131392.2	AC131392.2	unprocessed_pseudogene	unprocessed_pseudogene	1.90231	0.537614	1.53	0.38	1	1			0.923013	0.989523	1_to_1	exon_length_diff		1	1	1	1	1	Path Problem, GRC Housekeeping, Variation		High Signal Region	High Signal Region								0
Blood	ENSG00000251159		ENSG00000251159	CHM13_G0041677	AC093852.1	AC093852.1	processed_pseudogene	processed_pseudogene					0	0					1_to_1	identical gene model	0.992459	1	1	1	1	0												0
Blood	ENSG00000251161		ENSG00000251161	CHM13_G0018550	AC020661.1	AC020661.1	lncRNA	lncRNA	1.02429	1.14765	0.84	0.93	1	1	-0.0387536	2.71412e-133	0.256238	0.261045	1_to_1	identical gene model	0.9996	2;3	2;3	2	2	0									0	EFO_1000044	0.038052	0
Blood	ENSG00000251162		ENSG00000251162	CHM13_G0043281	AC074198.1	AC074198.1	processed_pseudogene	processed_pseudogene	11.55	11.97	11.55	11.97	0	0			0	0	1_to_1	identical gene model		1	1	1	1	0												0
Blood	ENSG00000251163	PRELID3BP4	ENSG00000251163	CHM13_G0044295	PRELID3BP4	PRELID3BP4	processed_pseudogene	processed_pseudogene	1.80143	2.01921	1.55	1.72	0	0			0	0	1_to_1	identical gene model		1	1	1	1	0												0
Blood	ENSG00000251165	F11-AS1	ENSG00000251165	CHM13_G0043573	F11-AS1	F11-AS1	lncRNA	lncRNA	1.19	1.24	1.19	1.24	0	0			0.863636	0.863636	1_to_1	identical gene model	0.999892	4;2;6;2;5	4;2;6;2;5	5	5	0									0	EFO_0000182	0.025586	0
Blood	ENSG00000251166	OR7E163P	ENSG00000251166	CHM13_G0041146	OR7E163P	OR7E163P	unprocessed_pseudogene	unprocessed_pseudogene	1.05	0.785	1.05	0.785	0	0			0	0	1_to_1	identical gene model	0.999105	1	1	1	1	0	Gap											0
Blood	ENSG00000251168		ENSG00000251168	CHM13_G0043797	AC025174.1	AC025174.1	lncRNA	lncRNA	5.825	6.235	5.825	6.235	0	0			0	0	1_to_1	identical gene model		3	3	1	1	0												0
Blood	ENSG00000251169	LINC01843	ENSG00000251169	CHM13_G0045588	LINC01843	LINC01843	lncRNA	lncRNA	0.71	0.8	0.71	0.8	0	0			0	0	1_to_1	identical gene model	0.999514	2	2	1	1	0									0	EFO_0000280	0.050215	0
Blood	ENSG00000251170		ENSG00000251170	CHM13_G0042497	AC004052.1	AC004052.1	lncRNA	lncRNA					0	0					1_to_1	identical gene model	0.999361	6;3;4	6;3;4	3	3	0									0	MONDO_0100096	0.0073206	0
Blood	ENSG00000251171		ENSG00000251171	CHM13_G0043349	AC096741.1	AC096741.1	lncRNA	lncRNA					0	0					1_to_1	identical gene model	0.998773	5	5	1	1	0									0	EFO_0002496	0.054151	0
Blood	ENSG00000251172		ENSG00000251172	CHM13_G0039227	AC117470.1	AC117470.1	processed_pseudogene	processed_pseudogene					0	0					1_to_1	identical gene model		1	1	1	1	0												0
Blood	ENSG00000251173	UCHL1-DT	ENSG00000251173	CHM13_G0041632	UCHL1-AS1	UCHL1-AS1	lncRNA	lncRNA	1.07	1.21	1.07	1.21	0	0			0	0	1_to_1	identical gene model		3;2	3;2	2	2	0												0
Blood	ENSG00000251174	TSEN2P1	ENSG00000251174	CHM13_G0043425	TSEN2P1	TSEN2P1	processed_pseudogene	processed_pseudogene					0	0					1_to_1	identical gene model	0.999567	1	1	1	1	0												0
Blood	ENSG00000251175	GSTCD-AS1	ENSG00000251175	CHM13_G0042523	GSTCD-AS1	GSTCD-AS1	lncRNA	lncRNA					0	0					1_to_1	identical gene model		4;6;4	4;6;4	3	3	0												0
Blood	ENSG00000251176		ENSG00000251176	CHM13_G0043381	AC074254.1	AC074254.1	lncRNA	lncRNA					0	0					1_to_1	identical gene model		3	3	1	1	0									0	EFO_0000519	0.014204	0
Blood	ENSG00000251177		ENSG00000251177	CHM13_G0042010	AC093829.1	AC093829.1	unprocessed_pseudogene	unprocessed_pseudogene	0.19	0.205	0.19	0.205	0	0			0	0	1_to_1	exon_length_diff		6	6	1	1	0												0
Blood	ENSG00000251178	OR7E21P	ENSG00000251178	CHM13_G0039823	OR7E21P	OR7E21P	unprocessed_pseudogene	unprocessed_pseudogene	0.87125	0.946667	0.82	0.82	0	0			0	0	1_to_1	identical gene model		1	1	1	1	0												0
Blood	ENSG00000251179	TMEM92-AS1	ENSG00000251179	CHM13_G0024743	TMEM92-AS1	TMEM92-AS1	lncRNA	lncRNA	1.85391	2.04538	1.39	1.54	1	1	-0.030022	5.37158e-06	0	0	1_to_1	identical gene model	0.998394	4	4	1	1	0	GRC Housekeeping, Gap								0	EFO_1000189	0.018294	0
Blood	ENSG00000251182	LINC02497	ENSG00000251182	CHM13_G0041510	LINC02497	LINC02497	lncRNA	lncRNA					0	0					1_to_1	identical gene model		5;5	5;5	2	2	0												0
Blood	ENSG00000251183	LINC01861	ENSG00000251183	CHM13_G0046087	LINC01861	LINC01861	lncRNA	lncRNA					0	0					1_to_1	identical gene model	0.999136	4	4	1	1	0												0
Blood	ENSG00000251184		ENSG00000251184	CHM13_G0057166	AL672142.1	AL672142.1	protein_coding	protein_coding					0	0			1	1	1_to_1	identical gene model		5	5	1	1	0									0	Orphanet_137;MONDO_0012556	0.51724	0
Blood	ENSG00000251185		ENSG00000251185	CHM13_G0042107	AC025244.1	AC025244.1	lncRNA	lncRNA					0	0					1_to_1	identical gene model		2	2	1	1	0												0
Blood	ENSG00000251186		ENSG00000251186	CHM13_G0041238	AC105345.2	AC105345.2	lncRNA	lncRNA	1.198	1.406	0.89	0.99	0	0			0	0	1_to_1	identical gene model		2	2	1	1	0	Clone Problem											0
Blood	ENSG00000251187		ENSG00000251187	CHM13_G0045251	AC010261.2	AC010261.2	lncRNA	lncRNA	0.97	1.11	0.97	1.11	0	0			0	0	1_to_1	identical gene model	0.998705	3;4;2	3;4;2	3	3	0									0	EFO_1001841	0.043463	0
Blood	ENSG00000251188		ENSG00000251188	CHM13_G0041029	AC079140.3	AC079140.3	processed_pseudogene	processed_pseudogene	2.51087	2.80019	2.16	2.44	1	1	-0.0381853	1.46665e-133	0	0	1_to_1	identical gene model		1	1	1	1	0												0
Blood	ENSG00000251189		ENSG00000251189	CHM13_G0044237	AC010425.1	AC010425.1	lncRNA	lncRNA					0	0					1_to_1	identical gene model		2	2	1	1	0									0	EFO_0000641	0.0023364	0
Blood	ENSG00000251191	LINC00589	ENSG00000251191	CHM13_G0053361	LINC00589	LINC00589	lncRNA	lncRNA	0.82	0.8775	0.48	0.545	0	0			0.5625	0.5625	1_to_1	identical gene model	0.999472	4;4;4	4;4;4	3	3	0									0	EFO_0000305	0.021419	0
Blood	ENSG00000251192	ZNF674	ENSG00000251192	CHM13_G0058116	ZNF674	ZNF674	protein_coding	protein_coding	3.13791	3.47789	2.905	3.26	1	1	-0.0383456	4.82734e-135	0.822004	0.822004	1_to_1	identical gene model		6;5;2;6;6;6;2	6;5;2;6;6;6;2	7	7	0									0	Orphanet_777	0.12011	0
Blood	ENSG00000251193		ENSG00000251193	CHM13_G0045101	AC112203.1	AC112203.1	processed_pseudogene	processed_pseudogene	1.035	1.2375	1	1.215	0	0			0	0	1_to_1	identical gene model		1	1	1	1	0												0
Blood	ENSG00000251194		ENSG00000251194	CHM13_G0008686	AL133330.1	AL133330.1	lncRNA	lncRNA	2.86838	3.201	2.29	2.555	1	1	-0.0392558	6.47727e-135	0	0	1_to_1	identical gene model		2	2	1	1	0									0	EFO_0000326	0.052138	0
Blood	ENSG00000251195		ENSG00000251195	CHM13_G0042824	AC105417.1	AC105417.1	processed_pseudogene	processed_pseudogene					0	0					1_to_1	identical gene model		2	2	1	1	0												0
Blood	ENSG00000251196		ENSG00000251196	CHM13_G0043874	AC106760.1	AC106760.1	unprocessed_pseudogene	unprocessed_pseudogene					0	0			1	1	1_to_1	identical gene model		2	2	1	1	0												0
Blood	ENSG00000251199		ENSG00000251199	CHM13_G0042860	AC015631.1	AC015631.1	lncRNA	lncRNA	0.92	0.965	0.92	0.965	0	0			0.766667	0.766667	1_to_1	identical gene model	0.999917	4;5;5;6;6;6;5;8;6;5;4;4;4;3;3;4;3;3;3;3;4;3;2;3	4;5;5;6;6;6;5;8;6;5;4;4;4;3;3;4;3;3;3;3;4;3;2;3	24	24	0				High Signal Region								0
Blood	ENSG00000251200		ENSG00000251200	CHM13_G0043360	AC084866.2	AC084866.2	lncRNA	lncRNA					0	0					1_to_1	identical gene model		2;3	2;3	2	2	0												0
Blood	ENSG00000251201	TMED7-TICAM2	ENSG00000251201	CHM13_G0045294	TMED7-TICAM2	TMED7-TICAM2	protein_coding	protein_coding	0.738857	0.824534	0.57	0.63	1	1	-0.0391622	1.25299e-132	0.98949	0.98949	1_to_1	identical gene model		4;4;2	4;4;2	3	3	0									0	EFO_0004339	0.2002	0
Blood	ENSG00000251203	DNAJB6P2	ENSG00000251203	CHM13_G0053284	DNAJB6P2	DNAJB6P2	processed_pseudogene	processed_pseudogene	1.21286	1.35411	0.92	1.005	0	0			0	0	1_to_1	identical gene model	0.999492	2	2	1	1	0												0
Blood	ENSG00000251204		ENSG00000251204	CHM13_G0045188	AC027313.1	AC027313.1	processed_pseudogene	processed_pseudogene	1.38	1.53	1.38	1.53	0	0			0	0	1_to_1	exon_length_diff		1	1	1	1	0												0
Blood	ENSG00000251205		ENSG00000251205	CHM13_G0045906	AC016598.2	AC016598.2	lncRNA	lncRNA					0	0			1	1	1_to_1	identical gene model		5;5;3;5;4	5;5;3;5;4	5	5	0												0
Blood	ENSG00000251206	TILRLS	ENSG00000251206	CHM13_G0044591	AC010420.1	AC010420.1	lncRNA	lncRNA					0	0					1_to_1	identical gene model		3	3	1	1	0									0	EFO_0000569	0.017001	0
Blood	ENSG00000251209	LINC00923	ENSG00000251209	CHM13_G0020010	LINC00923	LINC00923	lncRNA	lncRNA	0.727941	0.730256	0.265	0.21	0	0			0.68464	0.697946	1_to_1	exon_length_diff		5;5;10;4;4;3;4;5;6;5;2;3;2;2;2;2;3	5;5;10;4;4;3;4;5;6;5;2;3;2;2;2;2;3	17	17	1									0	EFO_0000326	0.030113	0
Blood	ENSG00000251210	LINC02270	ENSG00000251210	CHM13_G0041323	LINC02270	LINC02270	lncRNA	lncRNA					0	0					1_to_1	identical gene model	0.999529	6;4;4;3;4	6;4;4;3;4	5	5	0												0
Blood	ENSG00000251211		ENSG00000251211	CHM13_G0046492	AC136632.2	AC136632.2	processed_pseudogene	processed_pseudogene	1.165	1.27833	1.005	1.125	0	0			0	0	1_to_1	identical gene model		1	1	1	1	0												0
Blood	ENSG00000251212	MTND5P4	ENSG00000251212	CHM13_G0041384	MTND5P4	MTND5P4	processed_pseudogene	processed_pseudogene					0	0					1_to_1	identical gene model	0.997914	1	1	1	1	0												0
Blood	ENSG00000251213		ENSG00000251213	CHM13_G0043408	AC012055.2	AC012055.2	lncRNA	lncRNA					0	0					1_to_1	identical gene model		3	3	1	1	0												0
Blood	ENSG00000251214		ENSG00000251214	CHM13_G0045409	AC025465.4	AC025465.4	lncRNA	lncRNA					0	0			1	1	1_to_1	identical gene model	0.997803	1	1	1	1	0												0
Blood	ENSG00000251215	GOLGA5P1	ENSG00000251215	CHM13_G0044246	GOLGA5P1	GOLGA5P1	processed_pseudogene	processed_pseudogene	1.512	1.70295	1.16	1.34	1	1	-0.0392904	7.59408e-134	0	0	1_to_1	identical gene model		2	2	1	1	0												0
Blood	ENSG00000251216		ENSG00000251216	CHM13_G0043405	AC106895.2	AC106895.2	lncRNA	lncRNA	0.54	0.58	0.54	0.58	0	0			0.75	0.75	1_to_1	exon_length_diff		3;3;3;4;3;2	3;3;3;4;3;2	6	6	0												0
Blood	ENSG00000251218		ENSG00000251218	CHM13_G0054951	AC103764.1	AC103764.1	lncRNA	lncRNA	0.454167	0.5	0.355	0.4	0	0			0	0	1_to_1	identical gene model	0.999843	3	3	1	1	0	GRC Housekeeping											0
Blood	ENSG00000251219	LINC01217	ENSG00000251219	CHM13_G0042455	LINC01217	LINC01217	lncRNA	lncRNA	0.670769	0.75	0.31	0.34	0	0			0	0	1_to_1	identical gene model	0.999697	2;3	2;3	2	2	0												0
Blood	ENSG00000251220	RFPL4AP3	ENSG00000251220	CHM13_G0041432	RFPL4AP3	RFPL4AP3	processed_pseudogene	processed_pseudogene					0	0					1_to_1	identical gene model		1	1	1	1	0												0
Blood	ENSG00000251221	LINC01337	ENSG00000251221	CHM13_G0044870	LINC01337	LINC01337	lncRNA	lncRNA	4.36951	4.87854	2.505	2.765	0	0			0	0	1_to_1	identical gene model		2	2	1	1	0												0
Blood	ENSG00000251223	MTCO1P9	ENSG00000251223	CHM13_G0043188	MTCO1P9	MTCO1P9	unprocessed_pseudogene	unprocessed_pseudogene	1.01	1.095	1.01	1.095	0	0			0	0	1_to_1	identical gene model		1	1	1	1	0												0
Blood	ENSG00000251224	CNOT10-AS1	ENSG00000251224	CHM13_G0038247	CNOT10-AS1	CNOT10-AS1	lncRNA	lncRNA	2.12857	2.37286	1.7	1.93	0	0			0	0	1_to_1	identical gene model		2	2	1	1	0	Clone Problem											0
Blood	ENSG00000251226	LINC02714	ENSG00000251226	CHM13_G0011152	LINC02714	LINC02714	lncRNA	lncRNA	0.294054	0.316375	0.2	0.215	0	0	-0.0475746	0.0448067	0	0	1_to_1	exon_length_diff		2	2	1	1	0									0	EFO_0002690	0.0018549	0
Blood	ENSG00000251228		ENSG00000251228	CHM13_G0042867	AC104619.4	AC104619.4	processed_pseudogene	processed_pseudogene					0	0					1_to_1	identical gene model		1	1	1	1	0												0
Blood	ENSG00000251229		ENSG00000251229	CHM13_G0041114	AL645924.2	AL645924.2	processed_pseudogene	processed_pseudogene	2.0349	2.34569	1.48	1.71	1	1	-0.0416576	5.39267e-71	0	0	1_to_1	exon_length_diff		2	2	1	1	0												0
Blood	ENSG00000251230	MIR3945HG	ENSG00000251230	CHM13_G0043534	MIR3945HG	MIR3945HG	lncRNA	lncRNA	9.47669	10.639	7.39	8.29	1	1	-0.0484071	1.84728e-11	0.450667	0.454004	1_to_1	exon_length_diff		3;3;3;3;1	3;3;3;3;1	5	5	0									0	EFO_0000384	0.037548	0
Blood	ENSG00000251234	PSMA2P2	ENSG00000251234	CHM13_G0054357	PSMA2P2	PSMA2P2	processed_pseudogene	processed_pseudogene					0	0					1_to_1	identical gene model		3	3	1	1	0	GRC Housekeeping											0
Blood	ENSG00000251235	SNRPCP2	ENSG00000251235	CHM13_G0044781	SNRPCP2	SNRPCP2	processed_pseudogene	processed_pseudogene	1.675	1.9	1.675	1.9	0	0			0	0	1_to_1	identical gene model		1	1	1	1	0												0
Blood	ENSG00000251236		ENSG00000251236	CHM13_G0041973	AC021146.8	AC021146.8	unprocessed_pseudogene	unprocessed_pseudogene					0	0					1_to_1	identical gene model		1	1	1	1	0	Variation											0
Blood	ENSG00000251237	B3GNTL1P1	ENSG00000251237	CHM13_G0044378	B3GNTL1P1	B3GNTL1P1	processed_pseudogene	processed_pseudogene					0	0					1_to_1	exon_length_diff		1	1	1	1	0												0
Blood	ENSG00000251239		ENSG00000251239	CHM13_G0024764	AC004590.1	AC004590.1	lncRNA	lncRNA					0	0					1_to_1	identical gene model		2	2	1	1	0	GRC Housekeeping, Gap											0
Blood	ENSG00000251243		ENSG00000251243	CHM13_G0045565	AC005178.1	AC005178.1	processed_pseudogene	processed_pseudogene	3.06	3.17	3.06	3.17	0	0			0	0	1_to_1	identical gene model		1	1	1	1	0												0
Blood	ENSG00000251244		ENSG00000251244	CHM13_G0043191	AC107208.1	AC107208.1	lncRNA	lncRNA	0.422	0.395	0.16	0.15	0	0			0.291667	0.291667	1_to_1	exon_length_diff		3;4;2	3;4;2	3	3	0												0
Blood	ENSG00000251246	EFNA4-EFNA3	ENSG00000251246	CHM13_G0003360	AL691442.2	AL691442.2	protein_coding	protein_coding	1.00118	1.13824	0.59	0.64	0	0			0.991099	0.989518	1_to_1	exon_length_diff		5	5	1	1	0												0
Blood	ENSG00000251247	ZNF345	ENSG00000251247	CHM13_G0028566	ZNF345	ZNF345	protein_coding	protein_coding	1.24648	1.38307	0.84	0.93	1	1	-0.0404157	1.02154e-58	0.981119	0.980996	1_to_1	identical gene model	0.999939	3;3;5;4;4;4;4;2;3;3;3;4;2;3;2;4	3;3;5;4;4;4;4;2;3;3;3;4;2;3;2;4	16	16	0									0	EFO_0004747	0.33657	0
Blood	ENSG00000251248		ENSG00000251248	CHM13_G0042969	AC139720.2	AC139720.2	lncRNA	lncRNA	9.68	10.73	9.68	10.73	0	0			0	0	1_to_1	identical gene model		2	2	1	1	0									0	EFO_0001663	0.0030534	0
Blood	ENSG00000251249		ENSG00000251249	CHM13_G0043109	AC097375.3	AC097375.3	lncRNA	lncRNA	0.308	0.339	0.295	0.34	0	0			0.352941	0.352941	1_to_1	exon_length_diff		2;2;2;2;2	2;2;2;2;2	5	5	0									0	EFO_0000676	0.022993	0
Blood	ENSG00000251250		ENSG00000251250	CHM13_G0043785	AC091951.3	AC091951.3	transcribed_unprocessed_pseudogene	transcribed_unprocessed_pseudogene	0.413333		0.31		0	0			0.25	1	1_to_1	identical gene model	0.998864	4;8;2;2	4;8;2;2	4	4	0												0
Blood	ENSG00000251252	MTND2P31	ENSG00000251252	CHM13_G0041350	MTND2P31	MTND2P31	processed_pseudogene	processed_pseudogene	2.07	2.22	2.07	2.22	0	0			0	0	1_to_1	identical gene model		1	1	1	1	0												0
Blood	ENSG00000251253	MTHFD2P4	ENSG00000251253	CHM13_G0043261	MTHFD2P4	MTHFD2P4	processed_pseudogene	processed_pseudogene					0	0					1_to_1	identical gene model	0.99739	3	3	1	1	0												0
Blood	ENSG00000251254	GTF2F2P1	ENSG00000251254	CHM13_G0043048	GTF2F2P1	GTF2F2P1	processed_pseudogene	processed_pseudogene	1.21333	1.39	0.87	0.94	0	0			0	0	1_to_1	identical gene model	0.998814	1	1	1	1	0									0	EFO_0005809	0.0073916	0
Blood	ENSG00000251256	LINC02358	ENSG00000251256	CHM13_G0041791	LINC02358	LINC02358	lncRNA	lncRNA					0	0					1_to_1	identical gene model		2	2	1	1	0												0
Blood	ENSG00000251257		ENSG00000251257	CHM13_G0044233	AC010457.1	AC010457.1	lncRNA	lncRNA					0	0					1_to_1	identical gene model		2;2	2;2	2	2	0									0	EFO_0000326	0.0044274	0
Blood	ENSG00000251258	RFPL4B	ENSG00000251258	CHM13_G0048790	RFPL4B	RFPL4B	protein_coding	protein_coding	0.71	0.825	0.71	0.825	0	0			0	0	1_to_1	identical gene model		3	3	1	1	0									0	EFO_0007010	0.24203	0
Blood	ENSG00000251259		ENSG00000251259	CHM13_G0042508	AC004069.1	AC004069.1	lncRNA	lncRNA	30.6025	33.9339	25.71	29.05	1	1	-0.0385666	1.65169e-135	0.0415053	0.0414952	1_to_1	identical gene model		2	2	1	1	0												0
Blood	ENSG00000251260	WDFY3-AS1	ENSG00000251260	CHM13_G0042269	WDFY3-AS1	WDFY3-AS1	lncRNA	lncRNA	4.308	4.572	1.26	1.39	0	0			0.970588	0.970588	1_to_1	identical gene model		3	3	1	1	0												0
Blood	ENSG00000251261	OR7H2P	ENSG00000251261	CHM13_G0045155	OR7H2P	OR7H2P	unprocessed_pseudogene	unprocessed_pseudogene					0	0					1_to_1	identical gene model		1	1	1	1	0												0
Blood	ENSG00000251264		ENSG00000251264	CHM13_G0041787	AC098868.1	AC098868.1	lncRNA	lncRNA					0	0					1_to_1	identical gene model		4	4	1	1	0												0
Blood	ENSG00000251266	LINC02429	ENSG00000251266	CHM13_G0041870	LINC02429	LINC02429	lncRNA	lncRNA					0	0					1_to_1	identical gene model		5;5;3;2	5;5;3;2	4	4	0	Gap											0
Blood	ENSG00000251270		ENSG00000251270	CHM13_G0040006	AC108727.2	AC108727.2	lncRNA	lncRNA					0	0					1_to_1	identical gene model		3	3	1	1	0									0	EFO_0000702	0.0047962	0
Blood	ENSG00000251271	ALG1L7P	ENSG00000251271	CHM13_G0041151	ALG1L7P	ALG1L7P	unprocessed_pseudogene	unprocessed_pseudogene					0	0			1		1_to_1	identical gene model	0.998563	8	8	1	1	0	Gap											0
Blood	ENSG00000251273	LINC02228	ENSG00000251273	CHM13_G0044040	LINC02228	LINC02228	lncRNA	lncRNA	0.453824	0.537429	0.395	0.43	0	0			0.190403	0.189484	1_to_1	exon_length_diff		6;5;5;6;5	6;5;5;6;5	5	5	0									0	EFO_0003060	0.028195	0
Blood	ENSG00000251276	MAGI2-AS1	ENSG00000251276	CHM13_G0051190	MAGI2-AS1	MAGI2-AS1	lncRNA	lncRNA					0	0					1_to_1	identical gene model		2	2	1	1	0												0
Blood	ENSG00000251278		ENSG00000251278	CHM13_G0041305	AC006499.5	AC006499.5	processed_pseudogene	processed_pseudogene	5.54	6.23	5.54	6.23	0	0			0	0	1_to_1	identical gene model	0.996881	1	1	1	1	0												0
Blood	ENSG00000251279	SMIM15-AS1	ENSG00000251279	CHM13_G0044520	SMIM15-AS1	SMIM15-AS1	lncRNA	lncRNA	1.27638	1.43725	0.915	1.03	0	0			0.930574	0.930574	1_to_1	identical gene model		4	4	1	1	0												0
Blood	ENSG00000251281		ENSG00000251281	CHM13_G0044137	AC034223.2	AC034223.2	lncRNA	lncRNA					0	0					1_to_1	identical gene model		3	3	1	1	0									0	EFO_1001056	0.0089475	0
Blood	ENSG00000251283	LINC02272	ENSG00000251283	CHM13_G0043200	LINC02272	LINC02272	lncRNA	lncRNA					0	0					1_to_1	identical gene model	0.998291	3;2	3;2	2	2	0												0
Blood	ENSG00000251284		ENSG00000251284	CHM13_G0041992	AC111000.5	AC111000.5	processed_pseudogene	processed_pseudogene	0.94	1.02	0.94	1.02	0	0			0	0	1_to_1	identical gene model	0.999321	1	1	1	1	0												0
Blood	ENSG00000251285		ENSG00000251285	CHM13_G0042320	AC097484.2	AC097484.2	processed_pseudogene	processed_pseudogene					0	0					1_to_1	identical gene model		2	2	1	1	0												0
Blood	ENSG00000251286		ENSG00000251286	CHM13_G0041748	AC097522.1	AC097522.1	processed_pseudogene	processed_pseudogene					0	0					1_to_1	identical gene model		1	1	1	1	0												0
Blood	ENSG00000251287	ALG1L2	ENSG00000251287	CHM13_G0039825	ALG1L2	ALG1L2	protein_coding	protein_coding	0.904474	1.13231	0.55	0.7	0	0			0.624984	0.639735	1_to_1	exon_count_diff		8;8;3	9;8;3	3	3	0									0	Orphanet_206970	0.18498	0
Blood	ENSG00000251288		ENSG00000251288	CHM13_G0042477	AC018797.2	AC018797.2	processed_pseudogene	processed_pseudogene	1.04434	1.16921	0.8	0.88	1	1	-0.0317521	7.15939e-07	0	0	1_to_1	identical gene model	0.999516	1	1	1	1	0	Unknown											0
Blood	ENSG00000251291	LINC02462	ENSG00000251291	CHM13_G0042864	LINC02462	LINC02462	lncRNA	lncRNA					0	0					1_to_1	exon_length_diff		5;6;5;3	5;6;5;3	4	4	0												0
Blood	ENSG00000251292	ERVH-1	ENSG00000251292	CHM13_G0041434	ERVH-1	ERVH-1	lncRNA	lncRNA	0.75	1.675	0.75	1.675	0	0			0.666667	0	1_to_1	identical gene model	0.998107	4	4	1	1	0												0
Blood	ENSG00000251293		ENSG00000251293	CHM13_G0045358	AC008574.1	AC008574.1	lncRNA	lncRNA					0	0					1_to_1	identical gene model	0.998784	2	2	1	1	0												0
Blood	ENSG00000251294		ENSG00000251294	CHM13_G0044030	AC091885.2	AC091885.2	lncRNA	lncRNA	0.65	0.74	0.65	0.74	0	0			0	0	1_to_1	exon_length_diff		3	3	1	1	0									0	EFO_0000305	0.039515	0
Blood	ENSG00000251296		ENSG00000251296	CHM13_G0041299	AC006499.6	AC006499.6	processed_pseudogene	processed_pseudogene	1.22833	1.35833	1	1.105	0	0			0	0	1_to_1	identical gene model	0.999011	1	1	1	1	0												0
Blood	ENSG00000251297	TUBB7P	ENSG00000251297	CHM13_G0043629	TUBB7P	TUBB7P	unprocessed_pseudogene	unprocessed_pseudogene	1.12755	1.08224	0.75	0.695	0	0			0.376645	0.300396	1_to_1	exon_count_diff		4	3	1	1	0			High Signal Region						0	EFO_0000616	0.0059133	0
Blood	ENSG00000251298	TMEM184C-DT	ENSG00000251298	CHM13_G0043050	AC093835.1	AC093835.1	lncRNA	lncRNA	1.21667	1.38333	1.05	1.2	0	0			0	0	1_to_1	identical gene model		2	2	1	1	0									0	MONDO_0018531	0.016895	0
Blood	ENSG00000251299	SLC25A15P3	ENSG00000251299	CHM13_G0014421	SLC25A15P3	SLC25A15P3	unprocessed_pseudogene	unprocessed_pseudogene					0	0			1	1	1_to_1	identical gene model		2	2	1	1	0												0
Blood	ENSG00000251300		ENSG00000251300	CHM13_G0042972	AC104596.2	AC104596.2	processed_pseudogene	processed_pseudogene	2.36	2.82	2.36	2.82	0	0			0	0	1_to_1	identical gene model		1	1	1	1	0												0
Blood	ENSG00000251301	LINC02384	ENSG00000251301	CHM13_G0012885	LINC02384	LINC02384	lncRNA	lncRNA	21.9162	24.1528	17.815	20.125	1	1	0.00787072	0.175338	0.322163	0.328943	1_to_1	exon_length_diff		2;3;2;2;2;4;4;2;2	2;3;2;2;2;4;4;2;2	9	9	0									0	EFO_0005045	0.0093556	0
Blood	ENSG00000251303	CAB39P1	ENSG00000251303	CHM13_G0044509	CAB39P1	CAB39P1	processed_pseudogene	processed_pseudogene	5.485	6.25	5.485	6.25	0	0			0	0	1_to_1	identical gene model		1	1	1	1	0												0
Blood	ENSG00000251306	NDUFB4P2	ENSG00000251306	CHM13_G0044498	NDUFB4P2	NDUFB4P2	processed_pseudogene	processed_pseudogene					0	0					1_to_1	identical gene model		1	1	1	1	0												0
Blood	ENSG00000251307	CCNO-DT	ENSG00000251307	CHM13_G0044426	AC026704.1	AC026704.1	lncRNA	lncRNA	0.8175	0.89375	0.77	0.855	0	0			0	0	1_to_1	identical gene model		5	5	1	1	0									0	EFO_1000189	0.0090116	0
Blood	ENSG00000251308	MRPS33P3	ENSG00000251308	CHM13_G0042656	MRPS33P3	MRPS33P3	processed_pseudogene	processed_pseudogene					0	0					1_to_1	identical gene model		1	1	1	1	0												0
Blood	ENSG00000251309		ENSG00000251309	CHM13_G0042465	AP002075.1	AP002075.1	lncRNA	lncRNA	1.272	1.39	0.93	1.03	0	0			0	0	1_to_1	identical gene model		3	3	1	1	0												0
Blood	ENSG00000251310		ENSG00000251310	CHM13_G0043618	AC107391.1	AC107391.1	lncRNA	lncRNA					0	0					1_to_1	identical gene model	0.996581	2	2	1	1	0									0	EFO_0000519	0.013141	0
Blood	ENSG00000251311	LINC02214	ENSG00000251311	CHM13_G0045320	LINC02214	LINC02214	lncRNA	lncRNA					0	0					1_to_1	identical gene model	0.999623	4	4	1	1	0												0
Blood	ENSG00000251312		ENSG00000251312	CHM13_G0042597	AC004062.1	AC004062.1	processed_pseudogene	processed_pseudogene	1.155	1.215	1.155	1.215	0	0			0	0	1_to_1	identical gene model	0.999069	1	1	1	1	0												0
Blood	ENSG00000251313		ENSG00000251313	CHM13_G0041252	AC073648.4	AC073648.4	processed_pseudogene	processed_pseudogene	2.0975	1.9	1.12	0.67	0	0			0	0	1_to_1	identical gene model		1	1	1	1	0	Gap											0
Blood	ENSG00000251314		ENSG00000251314	CHM13_G0045069	AC104123.1	AC104123.1	lncRNA	lncRNA	1.74714	2.15667	1.8	1.805	0	0			0	0	1_to_1	exon_count_diff		5;2	4;2	2	2	0												0
Blood	ENSG00000251320		ENSG00000251320	CHM13_G0045964	AC011352.3	AC011352.3	lncRNA	lncRNA					0	0					1_to_1	identical gene model		1	1	1	1	0									0	EFO_0003060	0.028223	0
Blood	ENSG00000251321	PCAT4	ENSG00000251321	CHM13_G0042195	PCAT4	PCAT4	lncRNA	lncRNA	0.461	0.514444	0.365	0.5	0	0			0	0	1_to_1	exon_length_diff		2;3	2;3	2	2	0				High Signal Region					0	HP_0012864	0.012416	0
Blood	ENSG00000251322	SHANK3	ENSG00000251322	CHM13_G0037805	SHANK3	SHANK3	protein_coding	protein_coding	0.79	0.4875	0.79	0.12	0	0			0.99747	0.997295	1_to_1	exon_count_diff		23;23;23;22;4;3;3;2;7;2	22;23;22;22;4;3;3;2;7;2	10	10	1	Clone Problem, Unknown				1	Phelan-McDermid syndrome;{Schizophrenia 15}	3;3	known_molec_cause;known_molec_cause	0	MONDO_0011652	0.78918	0
Blood	ENSG00000251323	LINC02728	ENSG00000251323	CHM13_G0010066	LINC02728	LINC02728	lncRNA	lncRNA	0.88625	0.984728	0.695	0.78	1	1	-0.0386056	8.74137e-132	0.592123	0.592123	1_to_1	identical gene model		4;3;2	4;3;2	3	3	0									0	EFO_0000384	0.0010351	0
Blood	ENSG00000251324	LINC01386	ENSG00000251324	CHM13_G0044718	LINC01386	LINC01386	lncRNA	lncRNA					0	0					1_to_1	identical gene model		5	5	1	1	0	Clone Problem											0
Blood	ENSG00000251325		ENSG00000251325	CHM13_G0041483	AC024132.3	AC024132.3	lncRNA	lncRNA					0	0					1_to_1	identical gene model		2	2	1	1	0									0	EFO_0000365	0.043174	0
Blood	ENSG00000251326	LINC02479	ENSG00000251326	CHM13_G0042830	LINC02479	LINC02479	lncRNA	lncRNA					0	0			1	1	1_to_1	identical gene model	0.997952	2;3	2;3	2	2	0												0
Blood	ENSG00000251329	LINC02353	ENSG00000251329	CHM13_G0041515	LINC02353	LINC02353	lncRNA	lncRNA					0	0					1_to_1	identical gene model		2	2	1	1	0												0
Blood	ENSG00000251330		ENSG00000251330	CHM13_G0045979	AC114939.1	AC114939.1	lncRNA	lncRNA	1.72229	1.93604	1.35	1.485	0	0			0	0	1_to_1	identical gene model		2	2	1	1	0									0	EFO_0003060	0.030734	0
Blood	ENSG00000251332	PSME2P4	ENSG00000251332	CHM13_G0041557	AC021106.2	AC021106.2	processed_pseudogene	processed_pseudogene	1.32348	1.47803	0.895	0.965	0	0			0	0	1_to_1	identical gene model		1	1	1	1	0												0
Blood	ENSG00000251333	RTN3P1	ENSG00000251333	CHM13_G0043011	RTN3P1	RTN3P1	processed_pseudogene	processed_pseudogene	5.5775	6.36316	4.5	5.285	1	1	-0.0743561	5.30173e-17	0.169673	0.169118	1_to_1	exon_length_diff		1	1	1	1	0												0
Blood	ENSG00000251334		ENSG00000251334	CHM13_G0041729	AC020593.1	AC020593.1	processed_pseudogene	processed_pseudogene					0	0					1_to_1	identical gene model		1	1	1	1	0												0
Blood	ENSG00000251336	TEMN3-AS1	ENSG00000251336	CHM13_G0043470	TEMN3-AS1	TEMN3-AS1	lncRNA	lncRNA					0	0					1_to_1	identical gene model		3	3	1	1	0												0
Blood	ENSG00000251338		ENSG00000251338	CHM13_G0041306	AC006499.7	AC006499.7	processed_pseudogene	processed_pseudogene	0.8	0.82	0.8	0.82	0	0			0	0	1_to_1	identical gene model	0.999283	1	1	1	1	0												0
Blood	ENSG00000251339		ENSG00000251339	CHM13_G0041868	AC017091.1	AC017091.1	lncRNA	lncRNA	0.85	0.88	0.85	0.88	0	0			0.833333	0.833333	1_to_1	identical gene model	0.998105	5;4;4;4;3;3;2	5;4;4;4;3;3;2	7	7	1	Gap			High Signal Region					0	EFO_0002496	0.042738	0
Blood	ENSG00000251340	MTCYBP35	ENSG00000251340	CHM13_G0045042	MTCYBP35	MTCYBP35	processed_pseudogene	processed_pseudogene	1.33756	1.52927	0.945	1.075	0	0			0	0	1_to_1	identical gene model		1	1	1	1	0			High Signal Region									0
Blood	ENSG00000251342		ENSG00000251342	CHM13_G0044772	AC026774.2	AC026774.2	processed_pseudogene	processed_pseudogene	0.81	0.84	0.81	0.84	0	0			0	0	1_to_1	identical gene model		1	1	1	1	0												0
Blood	ENSG00000251345	CDRT15P11	ENSG00000251345	CHM13_G0042822	AC093826.1	AC093826.1	processed_pseudogene	processed_pseudogene	0.541667	0.588333	0.495	0.545	0	0			0	0	1_to_1	identical gene model	0.999396	1	1	1	1	0												0
Blood	ENSG00000251347	IRF5P1	ENSG00000251347	CHM13_G0054335	IRF5P1	IRF5P1	processed_pseudogene	processed_pseudogene	0.445	0.485	0.445	0.485	0	0			0	0	1_to_1	identical gene model		1	1	1	1	0	GRC Housekeeping											0
Blood	ENSG00000251348	HSPD1P11	ENSG00000251348	CHM13_G0045062	HSPD1P11	HSPD1P11	processed_pseudogene	processed_pseudogene	0.421081	0.477027	0.355	0.4	0	0			0	0	1_to_1	identical gene model		1	1	1	1	0												0
Blood	ENSG00000251349	MSANTD3-TMEFF1	ENSG00000251349	CHM13_G0056667	MSANTD3-TMEFF1	MSANTD3-TMEFF1	protein_coding	protein_coding	0.398	0.4455	0.215	0.24	0	0			0.954585	0.954585	1_to_1	identical gene model	0.9993	10	10	1	1	0				High Signal Region					0	EFO_0004736	0.10612	0
Blood	ENSG00000251350	LINC02475	ENSG00000251350	CHM13_G0041675	LINC02475	LINC02475	lncRNA	lncRNA	0.9	0.62	0.9	0.62	0	0			0.9375	0.955556	1_to_1	exon_length_diff		2;2;2;2	2;2;2;2	4	4	0									0	EFO_0000280	0.048932	0
Blood	ENSG00000251352		ENSG00000251352	CHM13_G0046574	AC122714.2	AC122714.2	processed_pseudogene	processed_pseudogene	2.98	3.29	2.98	3.29	0	0			0	0	1_to_1	identical gene model		1	1	1	1	0												0
Blood	ENSG00000251353	MTND3P5	ENSG00000251353	CHM13_G0041464	MTND3P5	MTND3P5	unprocessed_pseudogene	unprocessed_pseudogene	5.15364	5.67818	3.25	3.5	0	0			0	0	1_to_1	identical gene model		1	1	1	1	0												0
Blood	ENSG00000251354		ENSG00000251354	CHM13_G0053680	AC024451.1	AC024451.1	unprocessed_pseudogene	unprocessed_pseudogene	1.05143	1.17714	1.21	1.34	0	0			0	0	1_to_1	identical gene model		2	2	1	1	0												0
Blood	ENSG00000251356	RAB5CP2	ENSG00000251356	CHM13_G0045012	RAB5CP2	RAB5CP2	processed_pseudogene	processed_pseudogene	1.12368	1.25053	0.92	0.99	0	0			0	0	1_to_1	identical gene model		1	1	1	1	0												0
Blood	ENSG00000251357		ENSG00000251357	CHM13_G0036946	AP000350.4	AP000350.4	protein_coding	protein_coding	0.943333	0.9325	0.72	0.68	0	0			0.999965	0.999957	1_to_1	identical gene model		6	6	1	1	0	Clone Problem								0	EFO_0004532	0.18041	0
Blood	ENSG00000251359	WWC2-AS2	ENSG00000251359	CHM13_G0043489	WWC2-AS2	WWC2-AS2	lncRNA	lncRNA	0.400288	0.438992	0.3	0.32	1	1	0.0530311	0.053166	0	0.0892857	1_to_1	identical gene model		1	1	1	1	0									0	EFO_0000571	0.0036958	0
Blood	ENSG00000251360	KHDC1P1	ENSG00000251360	CHM13_G0048267	KHDC1P1	KHDC1P1	transcribed_unprocessed_pseudogene	transcribed_unprocessed_pseudogene					0	0					1_to_1	identical gene model		3	3	1	1	0	GRC Housekeeping											0
Blood	ENSG00000251361		ENSG00000251361	CHM13_G0045024	AC012625.1	AC012625.1	lncRNA	lncRNA					0	0					1_to_1	identical gene model	0.998125	3	3	1	1	0												0
Blood	ENSG00000251363	LINC02315	ENSG00000251363	CHM13_G0016341	LINC02315	LINC02315	lncRNA	lncRNA	1.66811	1.87921	1.08	1.215	0	0			0	0	1_to_1	identical gene model	0.999475	4;4	4;4	2	2	0	Path Problem			High Signal Region					0	EFO_0000305	0.035494	0
Blood	ENSG00000251364	SYT9-AS1	ENSG00000251364	CHM13_G0008208	AC107884.1	AC107884.1	lncRNA	lncRNA	4.38795	4.8483	3.89	4.39	1	1	-0.0152159	0.0866754	0.788963	0.78976	1_to_1	exon_length_diff		4;3;4;8;4;5;8;4;2;4;5;4;5;3	4;3;4;8;4;5;8;4;2;4;5;4;5;3	14	14	0									0	EFO_0008511	0.0030413	0
Blood	ENSG00000251365	LINC02236	ENSG00000251365	CHM13_G0043773	LINC02236	LINC02236	lncRNA	lncRNA	1.00459	1.12284	0.76	0.86	1	1	-0.0384681	9.13595e-136	0.129854	0.129854	1_to_1	identical gene model	0.999463	3;2;7;3;2;2	3;2;7;3;2;2	6	6	0	Variation								0	EFO_0003758	0.009043	0
Blood	ENSG00000251366	DBIP2	ENSG00000251366	CHM13_G0044869	DBIP2	DBIP2	processed_pseudogene	processed_pseudogene	6.665	7.395	6.665	7.395	0	0			0	0	1_to_1	identical gene model		1	1	1	1	0												0
Blood	ENSG00000251367		ENSG00000251367	CHM13_G0045213	AC091917.3	AC091917.3	lncRNA	lncRNA	5.49	5.68	5.49	5.68	0	0			0	0	1_to_1	identical gene model		1	1	1	1	0												0
Blood	ENSG00000251368		ENSG00000251368	CHM13_G0044437	AC016632.1	AC016632.1	processed_pseudogene	processed_pseudogene					0	0					1_to_1	identical gene model		1	1	1	1	0												0
Blood	ENSG00000251369	ZNF550	ENSG00000251369	CHM13_G0029853	ZNF550	ZNF550	protein_coding	protein_coding	2.15661	2.40792	1.715	1.945	1	1	-0.0382922	6.38163e-139	0.971403	0.971434	1_to_1	identical gene model	0.999564	4;5;6;6;2;2;2	4;5;6;6;2;2;2	7	7	0									0	EFO_0007825	0.1591	0
Blood	ENSG00000251370	SEMA5A-AS1	ENSG00000251370	CHM13_G0043831	SEMA5A-AS1	SEMA5A-AS1	lncRNA	lncRNA	0.95	1.06667	0.99	1.12	0	0			0	0	1_to_1	identical gene model	0.999692	3	3	1	1	0									0	EFO_0002496	0.047565	0
Blood	ENSG00000251371		ENSG00000251371	CHM13_G0043739	AC010634.1	AC010634.1	lncRNA	lncRNA					0	0					1_to_1	identical gene model	0.999154	2	2	1	1	0												0
Blood	ENSG00000251372	LINC00499	ENSG00000251372	CHM13_G0042902	LINC00499	LINC00499	lncRNA	lncRNA	0.81375	0.9248	0.35	0.39	0	0			0.124329	0.154072	1_to_1	exon_length_diff		2;4;2;2;3;4;7;4;5;6;6;4;4;3;4;4;5;5;6;4;7;6;3;5	2;4;2;2;3;4;7;4;5;6;6;4;4;3;4;4;5;5;6;4;7;6;3;5	24	24	0												0
Blood	ENSG00000251373		ENSG00000251373	CHM13_G0041499	AC092593.2	AC092593.2	processed_pseudogene	processed_pseudogene					0	0					1_to_1	identical gene model		1	1	1	1	0												0
Blood	ENSG00000251374		ENSG00000251374	CHM13_G0044896	AC010598.1	AC010598.1	processed_pseudogene	processed_pseudogene					0	0					1_to_1	identical gene model		1	1	1	1	0												0
Blood	ENSG00000251376		ENSG00000251376	CHM13_G0044415	AC034238.3	AC034238.3	lncRNA	lncRNA	1.8975	2.1625	1.49	1.715	0	0			0	0	1_to_1	identical gene model		2	2	1	1	0									0	MONDO_0018531	0.01247	0
Blood	ENSG00000251377		ENSG00000251377	CHM13_G0043115	AC079340.2	AC079340.2	lncRNA	lncRNA	2.02486	2.23736	1.54	1.745	0	0			0.0533333	0.0533333	1_to_1	identical gene model		2;3;2	2;3;2	3	3	0												0
Blood	ENSG00000251378		ENSG00000251378	CHM13_G0050525	AC096582.2	AC096582.2	unprocessed_pseudogene	unprocessed_pseudogene					0	0			1	1	1_to_1	identical gene model		1	1	1	1	0												0
Blood	ENSG00000251379		ENSG00000251379	CHM13_G0041357	AC099550.1	AC099550.1	lncRNA	lncRNA	1.05872	1.1841	0.69	0.77	0	0			0	0	1_to_1	identical gene model	0.998068	4	4	1	1	0									0	EFO_1001841	0.044911	0
Blood	ENSG00000251380	DCANP1	ENSG00000251380	CHM13_G0045622	DCANP1	DCANP1	protein_coding	protein_coding	0.2256	0.244074	0.23	0.23	0	0			0.996229	0.996231	1_to_1	identical gene model	0.999809	1	1	1	1	0									0	EFO_0004584	0.13542	0
Blood	ENSG00000251381	LINC00958	ENSG00000251381	CHM13_G0008341	LINC00958	LINC00958	lncRNA	lncRNA	1.00944	1.19111	0.64	0.79	0	0			0.936851	0.936697	1_to_1	exon_length_diff		3;3;2;2;4;3;4;4;5;2;4;3;4;2;5;2	3;3;2;2;4;3;4;4;5;2;4;3;4;2;5;2	16	16	0									0	DOID_7551	0.046937	0
Blood	ENSG00000251383	LINC02483	ENSG00000251383	CHM13_G0042109	LINC02483	LINC02483	lncRNA	lncRNA	1.06	1.14	1.06	1.14	0	0			0	0	1_to_1	identical gene model		4	4	1	1	0												0
Blood	ENSG00000251385	MTCYBP16	ENSG00000251385	CHM13_G0041905	MTCYBP16	MTCYBP16	processed_pseudogene	processed_pseudogene	0.79	0.81	0.79	0.81	0	0			0	0	1_to_1	identical gene model		1	1	1	1	0	Gap											0
Blood	ENSG00000251387		ENSG00000251387	CHM13_G0045734	AC008667.3	AC008667.3	lncRNA	lncRNA	1.507	1.666	1.335	1.515	0	0			0	0	1_to_1	identical gene model		2	2	1	1	0												0
Blood	ENSG00000251388		ENSG00000251388	CHM13_G0042859	AC079380.1	AC079380.1	lncRNA	lncRNA					0	0					1_to_1	identical gene model	0.997784	4	4	1	1	0												0
Blood	ENSG00000251389	YTHDF1P1	ENSG00000251389	CHM13_G0045097	YTHDF1P1	YTHDF1P1	processed_pseudogene	processed_pseudogene	0.471667	0.542222	0.295	0.33	0	0			0	0	1_to_1	identical gene model		1	1	1	1	0												0
Blood	ENSG00000251391		ENSG00000251391	CHM13_G0044582	AC092353.1	AC092353.1	lncRNA	lncRNA	0.703333	0.746667	0.69	0.76	0	0			0.785714	0.785714	1_to_1	exon_length_diff		4;5;5;5;4;5;5;5;3;5;4;2	4;5;5;5;4;5;5;5;3;5;4;2	12	12	0												0
Blood	ENSG00000251393		ENSG00000251393	CHM13_G0016934	AC005280.1	AC005280.1	lncRNA	lncRNA	4.91514	5.46477	4.165	4.6	1	1	-0.0386652	1.53157e-56	0.656337	0.662179	1_to_1	exon_length_diff		1;3;2;2	1;3;2;2	4	4	0	Clone Problem								0	EFO_0000384	0.010153	0
Blood	ENSG00000251395	FTH1P9	ENSG00000251395	CHM13_G0044916	FTH1P9	FTH1P9	processed_pseudogene	processed_pseudogene					0	0					1_to_1	identical gene model		1	1	1	1	0												0
Blood	ENSG00000251396	LINC01301	ENSG00000251396	CHM13_G0053861	LINC01301	LINC01301	lncRNA	lncRNA	0.648923	0.724923	0.3	0.36	0	0			0.457195	0.46574	1_to_1	exon_length_diff		10;6;2;3;2;3;4;3;2;2;3	10;6;2;3;2;3;4;3;2;2;3	11	11	0									0	EFO_1001512	0.0019612	0
Blood	ENSG00000251398	LINC01256	ENSG00000251398	CHM13_G0042850	LINC01256	LINC01256	lncRNA	lncRNA					0	0					1_to_1	identical gene model	0.997443	6;4	6;4	2	2	0				High Signal Region								0
Blood	ENSG00000251399		ENSG00000251399	CHM13_G0042193	AC092542.1	AC092542.1	lncRNA	lncRNA	3.815	4.26	3.815	4.26	0	0			0	0	1_to_1	identical gene model		2	2	1	1	0									0	EFO_0000676	0.015212	0
Blood	ENSG00000251400	ALDH7A1P1	ENSG00000251400	CHM13_G0044804	ALDH7A1P1	ALDH7A1P1	processed_pseudogene	processed_pseudogene	0.543	0.586	0.27	0.3	0	0			0.0909091	0.0909091	1_to_1	identical gene model	0.999609	1	1	1	1	0												0
Blood	ENSG00000251401		ENSG00000251401	CHM13_G0042359	AC093729.1	AC093729.1	processed_pseudogene	processed_pseudogene					0	0					1_to_1	identical gene model	0.9953	1	1	1	1	0												0
Blood	ENSG00000251402	FAM90A25P	ENSG00000251402	CHM13_G0053016	FAM90A25P	FAM90A25P	unprocessed_pseudogene	unprocessed_pseudogene	0.596081	0.504762	0.46	0.46	0	0			0.423962	0.861126	1_to_1	identical gene model	0.998569	4	4	1	1	0	GRC Housekeeping, Variation, Path Problem		High Signal Region	High Signal Region								0
Blood	ENSG00000251405	NIPAL4-DT	ENSG00000251405	CHM13_G0046140	AC016571.1	AC016571.1	lncRNA	lncRNA	0.899742	1.01137	0.73	0.825	1	1	-0.0394454	5.97953e-133	0	0	1_to_1	identical gene model		2	2	1	1	0									0	EFO_1000044	0.03477	0
Blood	ENSG00000251407	MTND1P22	ENSG00000251407	CHM13_G0043190	MTND1P22	MTND1P22	unprocessed_pseudogene	unprocessed_pseudogene	0.88	0.94	0.88	0.94	0	0			0	0	1_to_1	identical gene model		1	1	1	1	0												0
Blood	ENSG00000251408		ENSG00000251408	CHM13_G0041190	AC113615.1	AC113615.1	lncRNA	lncRNA	0.235581	0.243922	0.18	0.19	0	0			0	0	1_to_1	identical gene model	0.998637	2	2	1	1	0									0	EFO_1000044	0.034046	0
Blood	ENSG00000251409		ENSG00000251409	CHM13_G0045064	AC008592.3	AC008592.3	lncRNA	lncRNA	2.86	3.16107	1.96	2.13	0	0			0	0	1_to_1	identical gene model		2	2	1	1	0												0
Blood	ENSG00000251410		ENSG00000251410	CHM13_G0041486	AC007106.1	AC007106.1	lncRNA	lncRNA	0.105	0.115	0.105	0.115	0	0			0	0	1_to_1	identical gene model	0.996386	3;2	3;2	2	2	0									0	EFO_0000326	0.045607	0
Blood	ENSG00000251411		ENSG00000251411	CHM13_G0042287	AC093827.3	AC093827.3	processed_pseudogene	processed_pseudogene	1.29989	1.4654	0.96	1.08	1	1	-0.0429869	1.93253e-15	0	0	1_to_1	identical gene model	0.999177	3	3	1	1	0												0
Blood	ENSG00000251412		ENSG00000251412	CHM13_G0041347	AC006296.2	AC006296.2	lncRNA	lncRNA					0	0					1_to_1	identical gene model	0.999198	6	6	1	1	0												0
Blood	ENSG00000251413		ENSG00000251413	CHM13_G0006303	AC068898.2	AC068898.2	lncRNA	lncRNA					0	0					1_to_1	identical gene model		2	2	1	1	0	Gap, GRC Housekeeping, Path Problem											0
Blood	ENSG00000251414		ENSG00000251414	CHM13_G0046423	AC138956.2	AC138956.2	lncRNA	lncRNA	3.5567	3.91934	2.77	3.05	1	1	-0.0596324	0.000793063	0	0	1_to_1	identical gene model	0.999157	2	2	1	1	0	Variation											0
Blood	ENSG00000251416		ENSG00000251416	CHM13_G0043450	AC103879.1	AC103879.1	lncRNA	lncRNA					0	0					1_to_1	identical gene model	0.990524	2	2	1	1	0												0
Blood	ENSG00000251417		ENSG00000251417	CHM13_G0021076	AC145285.2	AC145285.2	lncRNA	lncRNA	1.99414	2.1994	1.795	1.95	1	1	-0.015135	0.19124	0.165989	0.167727	1_to_1	exon_length_diff		2	2	1	1	0				High Signal Region					0	EFO_0008510	0.0034882	0
Blood	ENSG00000251418	ASS1P8	ENSG00000251418	CHM13_G0043061	ASS1P8	ASS1P8	processed_pseudogene	processed_pseudogene	0.8	0.883333	0.72	0.78	0	0			0	0	1_to_1	identical gene model		1	1	1	1	0												0
Blood	ENSG00000251419		ENSG00000251419	CHM13_G0044767	AC108120.3	AC108120.3	processed_pseudogene	processed_pseudogene	1.52	1.71	1.52	1.71	0	0			0	0	1_to_1	identical gene model		1	1	1	1	0												0
Blood	ENSG00000251421		ENSG00000251421	CHM13_G0045407	AC016556.1	AC016556.1	lncRNA	lncRNA	0.77	0.94	0.77	0.94	0	0			0	0	1_to_1	identical gene model		2	2	1	1	0												0
Blood	ENSG00000251423		ENSG00000251423	CHM13_G0043894	AC016576.1	AC016576.1	lncRNA	lncRNA	0.39	0.41	0.39	0.41	0	0			0.95	0.95	1_to_1	exon_length_diff		3;3	3;3	2	2	0									0	EFO_0000326	0.035743	0
Blood	ENSG00000251424		ENSG00000251424	CHM13_G0041975	AC021146.9	AC021146.9	unprocessed_pseudogene	unprocessed_pseudogene					0	0					1_to_1	identical gene model		1	1	1	1	0	Variation											0
Blood	ENSG00000251426		ENSG00000251426	CHM13_G0043746	AC010451.2	AC010451.2	lncRNA	lncRNA	3.835	4.025	3.835	4.025	0	0			0	0	1_to_1	identical gene model		2;2	2;2	2	2	0									0	EFO_0000305	0.03732	0
Blood	ENSG00000251427		ENSG00000251427	CHM13_G0041994	AC111000.6	AC111000.6	unprocessed_pseudogene	unprocessed_pseudogene					0	0					1_to_1	identical gene model	0.998843	4	4	1	1	0												0
Blood	ENSG00000251429	AIDAP2	ENSG00000251429	CHM13_G0043233	AIDAP2	AIDAP2	transcribed_processed_pseudogene	transcribed_processed_pseudogene	0.555584	0.683879	0.39	0.43	1	1	-0.108957	0.000742687	0.706811	0.62363	1_to_1	exon_length_diff		3;2;1	3;2;1	3	3	0												0
Blood	ENSG00000251430	MTCO3P27	ENSG00000251430	CHM13_G0041904	MTCO3P27	MTCO3P27	unprocessed_pseudogene	unprocessed_pseudogene					0	0					1_to_1	identical gene model		1	1	1	1	0	Gap											0
Blood	ENSG00000251431		ENSG00000251431	CHM13_G0029631	AC245884.7	AC245884.7	unprocessed_pseudogene	unprocessed_pseudogene	3.02818	3.32909	2.68	2.91	0	0			0	0	1_to_1	identical gene model		3	3	1	1	0	Variation, GRC Housekeeping											0
Blood	ENSG00000251432	LINC02615	ENSG00000251432	CHM13_G0042812	LINC02615	LINC02615	lncRNA	lncRNA	1.43389	1.58806	1.025	1.16	1	1	-0.0484032	8.66035e-06	0.786894	0.781785	1_to_1	exon_length_diff		5;5;9;4;6;2;2;2	5;5;9;4;6;2;2;2	8	8	0				High Signal Region					0	EFO_0001663	0.0035173	0
Blood	ENSG00000251433	CCNHP1	ENSG00000251433	CHM13_G0043473	CCNHP1	CCNHP1	processed_pseudogene	processed_pseudogene	1.53	1.58	1.53	1.58	0	0			0	0	1_to_1	identical gene model	0.999115	1	1	1	1	0												0
Blood	ENSG00000251434		ENSG00000251434	CHM13_G0041511	AC104071.1	AC104071.1	lncRNA	lncRNA	1.86583	3.33231	1.425	2.15	0	0			0	0	1_to_1	exon_length_diff		2	2	1	1	0												0
Blood	ENSG00000251435	C1GALT1P2	ENSG00000251435	CHM13_G0044451	C1GALT1P2	C1GALT1P2	processed_pseudogene	processed_pseudogene	0.592727	0.659091	0.475	0.54	0	0			0	0	1_to_1	identical gene model		1	1	1	1	0												0
Blood	ENSG00000251436	NUP58P1	ENSG00000251436	CHM13_G0042785	NUP58P1	NUP58P1	processed_pseudogene	processed_pseudogene	0.47	0.49	0.47	0.49	0	0			0	0	1_to_1	identical gene model	0.99977	2	2	1	1	0												0
Blood	ENSG00000251437	NDUFS5P4	ENSG00000251437	CHM13_G0042421	NDUFS5P4	NDUFS5P4	processed_pseudogene	processed_pseudogene					0	0					1_to_1	identical gene model		1	1	1	1	0												0
Blood	ENSG00000251438		ENSG00000251438	CHM13_G0041537	AC104078.2	AC104078.2	lncRNA	lncRNA	2.15	2.23	2.15	2.23	0	0			0	0	1_to_1	identical gene model		3	3	1	1	0												0
Blood	ENSG00000251439	KRTAP4-17P	ENSG00000251439	CHM13_G0024264	KRTAP4-17P	KRTAP4-17P	unprocessed_pseudogene	unprocessed_pseudogene	28.81	34.35	28.81	34.35	0	0			0	0	1_to_1	identical gene model		1	1	1	1	0	Variation, GRC Housekeeping											0
Blood	ENSG00000251440	STMN1P2	ENSG00000251440	CHM13_G0042887	STMN1P2	STMN1P2	processed_pseudogene	processed_pseudogene	8.02	9.735	8.02	9.735	0	0			0	0	1_to_1	identical gene model		1	1	1	1	0												0
Blood	ENSG00000251441	RTEL1P1	ENSG00000251441	CHM13_G0042614	RTEL1P1	RTEL1P1	transcribed_processed_pseudogene	transcribed_processed_pseudogene	0.835613	0.937273	0.63	0.71	1	1	-0.0471626	1.76157e-28	0	0	1_to_1	identical gene model	0.999421	1;2	1;2	2	2	0												0
Blood	ENSG00000251442	LINC01094	ENSG00000251442	CHM13_G0042179	LINC01094	LINC01094	lncRNA	lncRNA	0.82366	0.909021	0.61	0.66	1	1	-0.0260354	0.10357	0.983077	0.983529	1_to_1	exon_count_diff		4;3;3;4;3;4;5;4;4;4;4;5;5;4;5;4;4;4	4;3;3;4;3;4;5;4;4;4;4;5;5;4;5;4;3;4	18	18	0									0	EFO_0000519	0.029197	0
Blood	ENSG00000251443	LINC02160	ENSG00000251443	CHM13_G0044140	LINC02160	LINC02160	lncRNA	lncRNA	0.65	0.696	0.33	0.38	0	0			0	0	1_to_1	exon_length_diff		5;4;4	5;4;4	3	3	0									0	EFO_0000707	0.026665	0
Blood	ENSG00000251445	CBR4-DT	ENSG00000251445	CHM13_G0043346	AC021151.1	AC021151.1	lncRNA	lncRNA					0	0					1_to_1	identical gene model		2	2	1	1	0												0
Blood	ENSG00000251446		ENSG00000251446	CHM13_G0046441	AC113391.2	AC113391.2	lncRNA	lncRNA					0	0					1_to_1	identical gene model	0.99817	4	4	1	1	0												0
Blood	ENSG00000251447		ENSG00000251447	CHM13_G0039859	AC107027.2	AC107027.2	unprocessed_pseudogene	unprocessed_pseudogene					0	0					1_to_1	identical gene model		1	1	1	1	0												0
Blood	ENSG00000251448		ENSG00000251448	CHM13_G0039706	AC063919.1	AC063919.1	lncRNA	lncRNA	0.52	0.61	0.52	0.61	0	0			0.5	0.5	1_to_1	identical gene model	0.99944	4;2	4;2	2	2	0												0
Blood	ENSG00000251449	MTND1P19	ENSG00000251449	CHM13_G0042372	MTND1P19	MTND1P19	processed_pseudogene	processed_pseudogene					0	0					1_to_1	identical gene model	0.996819	1	1	1	1	0												0
Blood	ENSG00000251450	RASGRF2-AS1	ENSG00000251450	CHM13_G0044877	RASGRF2-AS1	RASGRF2-AS1	lncRNA	lncRNA	1.83568	2.0398	1.4	1.535	1	1	-0.0553339	5.68821e-13	0.334719	0.392967	1_to_1	exon_length_diff		2;4;2;2	2;4;2;2	4	4	0									0	EFO_0000729	0.007508	0
Blood	ENSG00000251451	GTF2IP9	ENSG00000251451	CHM13_G0050937	GTF2IP9	GTF2IP9	transcribed_unprocessed_pseudogene	transcribed_unprocessed_pseudogene					0	0			1	1	1_to_1	identical gene model		3	3	1	1	0												0
Blood	ENSG00000251452		ENSG00000251452	CHM13_G0043004	AC109811.2	AC109811.2	processed_pseudogene	processed_pseudogene	1.35	1.46	1.35	1.46	0	0			0	0	1_to_1	identical gene model		1	1	1	1	0												0
Blood	ENSG00000251453	HAUS1P1	ENSG00000251453	CHM13_G0045763	HAUS1P1	HAUS1P1	processed_pseudogene	processed_pseudogene	3.497	3.90135	2.76	3.07	1	1	-0.0394071	7.9212e-131	0	0	1_to_1	identical gene model		1	1	1	1	0												0
Blood	ENSG00000251454		ENSG00000251454	CHM13_G0042108	AC025244.2	AC025244.2	lncRNA	lncRNA					0	0					1_to_1	identical gene model	0.998081	4	4	1	1	0												0
Blood	ENSG00000251455		ENSG00000251455	CHM13_G0043102	AC092611.1	AC092611.1	lncRNA	lncRNA	0.607048	0.676905	0.505	0.55	1	1	-0.0390844	1.104e-130	0.617691	0.617691	1_to_1	identical gene model		3	3	1	1	0												0
Blood	ENSG00000251456		ENSG00000251456	CHM13_G0045414	AC113398.2	AC113398.2	lncRNA	lncRNA	1.57	1.72	1.57	1.72	0	0			0	0	1_to_1	identical gene model		1	1	1	1	0												0
Blood	ENSG00000251458		ENSG00000251458	CHM13_G0046413	AC139491.4	AC139491.4	lncRNA	lncRNA	6.01	6.7	6.01	6.7	0	0			0.888889	0.888889	1_to_1	identical gene model		2	2	1	1	0												0
Blood	ENSG00000251459		ENSG00000251459	CHM13_G0041859	AC013724.1	AC013724.1	lncRNA	lncRNA					0	0			1	1	1_to_1	identical gene model		3;3;4;2	3;3;4;2	4	4	0												0
Blood	ENSG00000251460		ENSG00000251460	CHM13_G0041229	AC097381.2	AC097381.2	lncRNA	lncRNA	1.66667	1.88	1.73	1.88	0	0			0	0	1_to_1	identical gene model	0.99789	2	2	1	1	0												0
Blood	ENSG00000251461		ENSG00000251461	CHM13_G0024681	AC091133.4	AC091133.4	lncRNA	lncRNA					0	0					1_to_1	identical gene model		4	4	1	1	0	GRC Housekeeping, Gap											0
Blood	ENSG00000251463	FKBP4P1	ENSG00000251463	CHM13_G0042685	FKBP4P1	FKBP4P1	processed_pseudogene	processed_pseudogene					0	0					1_to_1	identical gene model		1	1	1	1	0												0
Blood	ENSG00000251464	RPL7L1P13	ENSG00000251464	CHM13_G0042588	RPL7L1P13	RPL7L1P13	processed_pseudogene	processed_pseudogene					0	0					1_to_1	identical gene model	0.996746	1	1	1	1	0				High Signal Region								0
Blood	ENSG00000251467		ENSG00000251467	CHM13_G0044705	AC020893.2	AC020893.2	processed_pseudogene	processed_pseudogene	1.51857	1.73457	1.19	1.37	0	0			0	0	1_to_1	identical gene model		1	1	1	1	0												0
Blood	ENSG00000251468		ENSG00000251468	CHM13_G0053056	AC135352.1	AC135352.1	unprocessed_pseudogene	unprocessed_pseudogene	0.370769	0.409231	0.35	0.39	0	0			0	0	1_to_1	identical gene model	0.999578	3	3	1	1	0	Variation											0
Blood	ENSG00000251470	ASNSP4	ENSG00000251470	CHM13_G0053646	ASNSP4	ASNSP4	unprocessed_pseudogene	unprocessed_pseudogene					0	0					1_to_1	identical gene model	0.998715	3	3	1	1	0												0
Blood	ENSG00000251471		ENSG00000251471	CHM13_G0039993	AC016933.1	AC016933.1	lncRNA	lncRNA					0	0					1_to_1	identical gene model		3	3	1	1	0												0
Blood	ENSG00000251473		ENSG00000251473	CHM13_G0042506	AC004069.2	AC004069.2	processed_pseudogene	processed_pseudogene	0.950769	1.03923	0.63	0.74	0	0			0	0	1_to_1	identical gene model	0.998922	1	1	1	1	0												0
Blood	ENSG00000251474	RPL32P3	ENSG00000251474	CHM13_G0039802	RPL32P3	RPL32P3	transcribed_unprocessed_pseudogene	transcribed_unprocessed_pseudogene	30.0316	33.6722	27.6	31.41	1	1	-0.0395401	1.65449e-112	0.65431	0.653607	1_to_1	exon_length_diff		3;5;4;3;3;2;4;2	3;5;4;3;3;2;4;2	8	8	0									0	MONDO_0007254	0.017001	0
Blood	ENSG00000251476	MTCO1P31	ENSG00000251476	CHM13_G0043756	MTCO1P31	MTCO1P31	processed_pseudogene	processed_pseudogene	2.20773	2.48455	1.685	2.005	0	0			0	0	1_to_1	identical gene model		1	1	1	1	0												0
Blood	ENSG00000251477		ENSG00000251477	CHM13_G0045327	AC114322.1	AC114322.1	processed_pseudogene	processed_pseudogene	0.57	0.65	0.57	0.65	0	0			0	0	1_to_1	identical gene model	0.999149	2	2	1	1	0												0
Blood	ENSG00000251478		ENSG00000251478	CHM13_G0044275	AC008817.1	AC008817.1	processed_pseudogene	processed_pseudogene	0.89	0.933333	0.32	0.35	0	0			0	0	1_to_1	identical gene model		2	2	1	1	0												0
Blood	ENSG00000251482	AKIRIN2P1	ENSG00000251482	CHM13_G0043074	AKIRIN2P1	AKIRIN2P1	processed_pseudogene	processed_pseudogene	1.56	1.63	1.56	1.63	0	0			0	0	1_to_1	identical gene model		1	1	1	1	0												0
Blood	ENSG00000251483	LYPLA1P2	ENSG00000251483	CHM13_G0042596	LYPLA1P2	LYPLA1P2	processed_pseudogene	processed_pseudogene	2.02	2.18	2.02	2.18	0	0			0	0	1_to_1	identical gene model		1	1	1	1	0												0
Blood	ENSG00000251484		ENSG00000251484	CHM13_G0002503	AL356488.1	AL356488.1	processed_pseudogene	processed_pseudogene	1.7763	1.94889	1.21	1.36	0	0			0	0	1_to_1	identical gene model		2	2	1	1	0	Localization Problem											0
Blood	ENSG00000251485	NRBF2P6	ENSG00000251485	CHM13_G0033907	NRBF2P6	NRBF2P6	processed_pseudogene	processed_pseudogene	3.708	4.14408	3.03	3.37	1	1	-0.0383468	1.95943e-105	0.613973	0.614112	1_to_1	identical gene model		1	1	1	1	0												0
Blood	ENSG00000251487		ENSG00000251487	CHM13_G0043987	AC106744.2	AC106744.2	lncRNA	lncRNA	0.65	0.875	0.65	0.875	0	0			0	0	1_to_1	exon_length_diff		2;3	2;3	2	2	0												0
Blood	ENSG00000251488		ENSG00000251488	CHM13_G0042852	AC115622.1	AC115622.1	lncRNA	lncRNA					0	0					1_to_1	identical gene model	0.995602	3	3	1	1	0												0
Blood	ENSG00000251489		ENSG00000251489	CHM13_G0042017	AC108941.1	AC108941.1	processed_pseudogene	processed_pseudogene	3.72	4.03	3.72	4.03	0	0			0	0	1_to_1	identical gene model		1	1	1	1	0												0
Blood	ENSG00000251490		ENSG00000251490	CHM13_G0043593	AC093763.1	AC093763.1	lncRNA	lncRNA	1.47	1.52	1.47	1.52	0	0			0	0	1_to_1	identical gene model	0.9986	2	2	1	1	0												0
Blood	ENSG00000251491	OR7E28P	ENSG00000251491	CHM13_G0032702	OR7E28P	OR7E28P	transcribed_unprocessed_pseudogene	transcribed_unprocessed_pseudogene	0.72	0.79	0.72	0.79	0	0			0.986111	0.986111	1_to_1	identical gene model		1	1	1	1	0	Path Problem											0
Blood	ENSG00000251492		ENSG00000251492	CHM13_G0042878	AC104136.1	AC104136.1	processed_pseudogene	processed_pseudogene					0	0					1_to_1	identical gene model		1	1	1	1	0												0
Blood	ENSG00000251493	FOXD1	ENSG00000251493	CHM13_G0044715	FOXD1	FOXD1	protein_coding	protein_coding	0.516494	0.578581	0.38	0.43	1	1	-0.0389506	3.94195e-135	0.105431	0.105431	1_to_1	identical gene model		2;1	2;1	2	2	0	Clone Problem								0	EFO_0009270	0.35168	0
Blood	ENSG00000251495	PPIAP11	ENSG00000251495	CHM13_G0044893	PPIAP11	PPIAP11	processed_pseudogene	processed_pseudogene	5.69167	23.4311	4.3	19.6	1	1	-2.11275	1.0985e-84	0.122446	0.128506	1_to_1	identical gene model		1	1	1	1	0												0
Blood	ENSG00000251497	PITPNM2-AS1	ENSG00000251497	CHM13_G0013896	PITPNM2-AS1	PITPNM2-AS1	lncRNA	lncRNA	0.546786	0.615841	0.39	0.44	1	1	-0.0391485	8.32219e-137	0.339468	0.339468	1_to_1	identical gene model		3;2	3;2	2	2	0												0
Blood	ENSG00000251498		ENSG00000251498	CHM13_G0041984	AC021146.10	AC021146.10	unprocessed_pseudogene	unprocessed_pseudogene					0	0					1_to_1	identical gene model	0.998733	4	4	1	1	0	Variation											0
Blood	ENSG00000251501		ENSG00000251501	CHM13_G0041669	AC114774.1	AC114774.1	processed_pseudogene	processed_pseudogene	0.621667	0.695	0.44	0.49	0	0			0	0	1_to_1	identical gene model	0.999661	1	1	1	1	0												0
Blood	ENSG00000251503	CENPS-CORT	ENSG00000251503	CHM13_G0000323	CENPS-CORT	CENPS-CORT	protein_coding	protein_coding	0.796042	0.87375	0.585	0.56	0	0			0.978771	0.978795	1_to_1	identical gene model	0.999812	5;4;6;4;3	5;4;6;4;3	5	5	0									0	EFO_0004348	0.13357	0
Blood	ENSG00000251504	LINC01099	ENSG00000251504	CHM13_G0043452	LINC01099	LINC01099	lncRNA	lncRNA	1.94	2.01	1.94	2.01	0	0			0	0	1_to_1	identical gene model	0.999016	5;2;2	5;2;2	3	3	0				High Signal Region								0
Blood	ENSG00000251506		ENSG00000251506	CHM13_G0043743	AC010451.3	AC010451.3	lncRNA	lncRNA					0	0					1_to_1	identical gene model	0.999166	3	3	1	1	0												0
Blood	ENSG00000251508		ENSG00000251508	CHM13_G0005066	AL133380.1	AL133380.1	unprocessed_pseudogene	unprocessed_pseudogene	4.15	2.33333	4.15	2.64	0	0			0.75	0.990642	1_to_1	exon_count_diff		2	1	1	1	0												0
Blood	ENSG00000251511		ENSG00000251511	CHM13_G0043199	AC096736.3	AC096736.3	lncRNA	lncRNA					0	0					1_to_1	identical gene model		2	2	1	1	0												0
Blood	ENSG00000251513	LIX1-AS1	ENSG00000251513	CHM13_G0045089	LIX1-AS1	LIX1-AS1	lncRNA	lncRNA	2.52736	2.81465	1.855	2.1	1	1	-0.0392996	1.13148e-120	0.0340595	0.0340595	1_to_1	identical gene model		7	7	1	1	0												0
Blood	ENSG00000251515	CFAP53P1	ENSG00000251515	CHM13_G0044250	CCDC11P1	CCDC11P1	processed_pseudogene	processed_pseudogene	1.455	1.565	1.455	1.565	0	0			0	0	1_to_1	identical gene model	0.998104	1	1	1	1	0												0
Blood	ENSG00000251516		ENSG00000251516	CHM13_G0041427	AC098583.2	AC098583.2	unprocessed_pseudogene	unprocessed_pseudogene					0	0					1_to_1	identical gene model		4	4	1	1	0												0
Blood	ENSG00000251517		ENSG00000251517	CHM13_G0041661	AC096734.1	AC096734.1	lncRNA	lncRNA	0.812451	0.903824	0.71	0.81	1	1	-0.0383123	4.16981e-136	0	0	1_to_1	identical gene model		2	2	1	1	0												0
Blood	ENSG00000251518	LINC02110	ENSG00000251518	CHM13_G0044223	LINC02110	LINC02110	lncRNA	lncRNA					0	0					1_to_1	identical gene model	0.999198	2	2	1	1	0												0
Blood	ENSG00000251520		ENSG00000251520	CHM13_G0004060	AL162431.2	AL162431.2	unprocessed_pseudogene	unprocessed_pseudogene	1.54467	1.72233	1.23	1.34	0	0			0	0	1_to_1	identical gene model	0.99741	2	2	1	1	0												0
Blood	ENSG00000251521	IMPA1P1	ENSG00000251521	CHM13_G0054190	IMPA1P1	IMPA1P1	transcribed_unprocessed_pseudogene	transcribed_unprocessed_pseudogene	1.43	1.565	1.43	1.565	0	0			0	0	1_to_1	identical gene model		8;3	8;3	2	2	0												0
Blood	ENSG00000251523		ENSG00000251523	CHM13_G0042411	AC108159.1	AC108159.1	lncRNA	lncRNA	1.16	1.625	1.16	1.625	0	0			0	0	1_to_1	exon_count_diff		4	3	1	1	0												0
Blood	ENSG00000251525	TCP11X3P	ENSG00000251525	CHM13_G0058992	TCP11X3P	TCP11X3P	transcribed_unprocessed_pseudogene	transcribed_unprocessed_pseudogene					0	0					1_to_1	identical gene model		7;3	7;3	2	2	0	GRC Housekeeping, Path Problem											0
Blood	ENSG00000251526	LINC02435	ENSG00000251526	CHM13_G0042768	LINC02435	LINC02435	lncRNA	lncRNA	0.916667	0.993333	0.86	0.96	0	0			0	0	1_to_1	identical gene model		3	3	1	1	0												0
Blood	ENSG00000251527		ENSG00000251527	CHM13_G0041923	AC097110.1	AC097110.1	lncRNA	lncRNA					0	0					1_to_1	exon_length_diff		2	2	1	1	0	Gap											0
Blood	ENSG00000251529		ENSG00000251529	CHM13_G0041977	AC021146.11	AC021146.11	unprocessed_pseudogene	unprocessed_pseudogene					0	0					1_to_1	identical gene model		2	2	1	1	0	Variation											0
Blood	ENSG00000251532		ENSG00000251532	CHM13_G0043697	AC091849.2	AC091849.2	lncRNA	lncRNA	1.6905	1.88233	1	1.105	0	0			0	0	1_to_1	identical gene model		4	4	1	1	0												0
Blood	ENSG00000251533	LINC00605	ENSG00000251533	CHM13_G0017624	LINC00605	LINC00605	lncRNA	lncRNA	0.441538	0.492308	0.43	0.47	0	0			0	0	1_to_1	identical gene model		3	3	1	1	0												0
Blood	ENSG00000251535		ENSG00000251535	CHM13_G0041033	AC079140.4	AC079140.4	processed_pseudogene	processed_pseudogene	2.31828	2.59241	1.5	1.62	1	1	-0.0386371	2.0835e-135	0	0	1_to_1	identical gene model		1	1	1	1	0												0
Blood	ENSG00000251536		ENSG00000251536	CHM13_G0014060	AC055717.1	AC055717.1	lncRNA	lncRNA	0.285	0.29	0.285	0.29	0	0			0	0	1_to_1	identical gene model	0.999688	2	2	1	1	0									0	EFO_0000326	0.032597	0
Blood	ENSG00000251537		ENSG00000251537	CHM13_G0023239	AC005324.3	AC005324.3	protein_coding	protein_coding	0.206154	0.226667	0.15	0.16	0	0			0.98288	0.983676	1_to_1	identical gene model	0.999908	17	17	1	1	0									0	EFO_1000189	0.007753	0
Blood	ENSG00000251538	LINC02201	ENSG00000251538	CHM13_G0045387	LINC02201	LINC02201	lncRNA	lncRNA	0.474706	0.526471	0.43	0.48	0	0			0.178363	0.178363	1_to_1	identical gene model	0.998634	12;9;4;7;7;5;2	12;9;4;7;7;5;2	7	7	0				High Signal Region					0	EFO_0000305	0.017245	0
Blood	ENSG00000251539	SNX18P24	ENSG00000251539	CHM13_G0036421	SNX18P24	SNX18P24	processed_pseudogene	processed_pseudogene					0	0					1_to_1	identical gene model	0.998508	1	1	1	1	1	Gap		High Signal Region									0
Blood	ENSG00000251542	LINC01957	ENSG00000251542	CHM13_G0045276	LINC01957	LINC01957	lncRNA	lncRNA	0.91	0.98	0.91	0.98	0	0			0	0	1_to_1	identical gene model		2	2	1	1	0												0
Blood	ENSG00000251543	LINC02230	ENSG00000251543	CHM13_G0044713	LINC02230	LINC02230	lncRNA	lncRNA					0	0					1_to_1	identical gene model		2	2	1	1	0												0
Blood	ENSG00000251544	MTND5P12	ENSG00000251544	CHM13_G0045040	MTND5P12	MTND5P12	processed_pseudogene	processed_pseudogene	0.89916	1.02588	0.59	0.65	1	1	-0.0393974	1.02378e-138	0	0	1_to_1	identical gene model		1	1	1	1	0			High Signal Region									0
Blood	ENSG00000251545		ENSG00000251545	CHM13_G0046531	AC136628.2	AC136628.2	unprocessed_pseudogene	unprocessed_pseudogene	0.6	0.676	0.415	0.43	0	0			0.25	0.285714	1_to_1	identical gene model	0.997097	4	4	1	1	0												0
Blood	ENSG00000251546	IGKV1D-39	ENSG00000251546	CHM13_G0031536	IGKV1D-39	IGKV1D-39	IG_V_gene	IG_V_gene	18.8165	21.13	10.41	12.03	1	1	-0.0501809	5.96879e-13	0.979209	0.979138	1_to_1	identical gene model		2	2	1	1	0	Gap, Missing sequence, Path Problem		High Signal Region	High Signal Region					0	EFO_0005046	0.58682	0
Blood	ENSG00000251548		ENSG00000251548	CHM13_G0043875	AC106760.2	AC106760.2	processed_pseudogene	processed_pseudogene	1.262	1.43933	0.87	0.96	0	0			0.25	0.25	1_to_1	identical gene model		1	1	1	1	0												0
Blood	ENSG00000251549		ENSG00000251549	CHM13_G0043806	AC091965.3	AC091965.3	unprocessed_pseudogene	unprocessed_pseudogene					0	0					1_to_1	identical gene model		1	1	1	1	0												0
Blood	ENSG00000251550		ENSG00000251550	CHM13_G0024684	AC091133.5	AC091133.5	processed_pseudogene	processed_pseudogene	6.72	6.96	6.72	6.96	0	0			0	0	1_to_1	identical gene model		1	1	1	1	0	GRC Housekeeping, Gap											0
Blood	ENSG00000251552	COQ10BP2	ENSG00000251552	CHM13_G0044915	COQ10BP2	COQ10BP2	processed_pseudogene	processed_pseudogene	1.25188	1.41437	0.865	0.965	0	0			0	0	1_to_1	identical gene model		1	1	1	1	0												0
Blood	ENSG00000251553	DDX18P4	ENSG00000251553	CHM13_G0045114	DDX18P4	DDX18P4	processed_pseudogene	processed_pseudogene	0.87	0.973333	0.97	1.16	0	0			0	0	1_to_1	identical gene model	0.990623	1	1	1	1	0												0
Blood	ENSG00000251554																									0												0
Blood	ENSG00000251555		ENSG00000251555	CHM13_G0042845	AC096711.2	AC096711.2	lncRNA	lncRNA	1.36333	1.51667	0.98	1.02	0	0			0	0	1_to_1	identical gene model		3	3	1	1	0												0
Blood	ENSG00000251556		ENSG00000251556	CHM13_G0045931	AC091887.1	AC091887.1	lncRNA	lncRNA					0	0			1	1	1_to_1	identical gene model		3	3	1	1	0												0
Blood	ENSG00000251557	HNRNPKP3	ENSG00000251557	CHM13_G0008748	HNRNPKP3	HNRNPKP3	transcribed_processed_pseudogene	transcribed_processed_pseudogene	0.87	1.34	0.87	1.34	0	0			0	0	1_to_1	exon_length_diff		3;2;1	3;2;1	3	3	0												0
Blood	ENSG00000251562	MALAT1	ENSG00000251562	CHM13_G0009554	MALAT1	MALAT1	lncRNA	lncRNA	42.9636	48.3976	38.25	42.055	1	1	-0.0356621	6.15581e-130	0.952318	0.952343	1_to_1	identical gene model	0.999749	4;1;2;2;2;2;2;2;2;3;4;2;2;2;3;3;2	4;1;2;2;2;2;2;2;2;3;4;2;2;2;3;3;2	17	17	0									0	EFO_0000182	0.11791	0
Blood	ENSG00000251563	IARS2P1	ENSG00000251563	CHM13_G0054276	IARS2P1	IARS2P1	processed_pseudogene	processed_pseudogene	0.38	0.4025	0.335	0.36	0	0			0	0	1_to_1	identical gene model		1	1	1	1	0	GRC Housekeeping											0
Blood	ENSG00000251566	HMGB1P35	ENSG00000251566	CHM13_G0044802	HMGB1P35	HMGB1P35	transcribed_processed_pseudogene	transcribed_processed_pseudogene					0	0			1	1	1_to_1	exon_length_diff		1	1	1	1	0												0
Blood	ENSG00000251567		ENSG00000251567	CHM13_G0042880	AC018680.1	AC018680.1	lncRNA	lncRNA	1.23	1.29	1.23	1.29	0	0			0	0	1_to_1	identical gene model	0.998819	4;3	4;3	2	2	0				High Signal Region								0
Blood	ENSG00000251568	ALG3P1	ENSG00000251568	CHM13_G0043752	ALG3P1	ALG3P1	processed_pseudogene	processed_pseudogene	0.729062	0.824688	0.45	0.515	0	0			0	0	1_to_1	identical gene model	0.999461	1	1	1	1	0												0
Blood	ENSG00000251569		ENSG00000251569	CHM13_G0032823	AC093899.2	AC093899.2	protein_coding	protein_coding	0.215	0.235	0.215	0.235	0	0			0.997114	0.997114	1_to_1	identical gene model	0.999717	16	16	1	1	0	Path Problem								0	EFO_0009025	0.55324	0
Blood	ENSG00000251571	DDX3P3	ENSG00000251571	CHM13_G0042492	DDX3P3	DDX3P3	processed_pseudogene	processed_pseudogene	0.875	0.93	0.875	0.93	0	0			0	0	1_to_1	identical gene model	0.999097	1	1	1	1	0												0
Blood	ENSG00000251572		ENSG00000251572	CHM13_G0042469	AF213884.2	AF213884.2	processed_pseudogene	processed_pseudogene	0.92	1.01	1.04	1.07	0	0			0	0	1_to_1	identical gene model		1	1	1	1	0	Unknown											0
Blood	ENSG00000251573	LINC02106	ENSG00000251573	CHM13_G0044356	LINC02106	LINC02106	lncRNA	lncRNA	2.28	2.52	2.28	2.52	0	0			0	0	1_to_1	identical gene model	0.999584	2;3	2;3	2	2	0												0
Blood	ENSG00000251574		ENSG00000251574	CHM13_G0045181	AC099520.1	AC099520.1	lncRNA	lncRNA					0	0			1	1	1_to_1	identical gene model	0.99977	3;3;5;3;3;4;3;5;3;4;5;3;3;2;4;3;6;3;4;5;4;5;2	3;3;5;3;3;4;3;5;3;4;5;3;3;2;4;3;6;3;4;5;4;5;2	23	23	0									0	EFO_0000182	0.0030021	0
Blood	ENSG00000251575	C5orf64-AS1	ENSG00000251575	CHM13_G0044529	C5orf64-AS1	C5orf64-AS1	lncRNA	lncRNA	0.37	0.41	0.37	0.41	0	0			0.75	0.75	1_to_1	identical gene model		2;3;2	2;3;2	3	3	0									0	EFO_0003758	0.011522	0
Blood	ENSG00000251576	LINC01267	ENSG00000251576	CHM13_G0038026	LINC01267	LINC01267	lncRNA	lncRNA	0.441129	0.494194	0.3	0.32	0	0			0	0	1_to_1	identical gene model		3	3	1	1	0	Clone Problem								0	EFO_0000305	0.015722	0
Blood	ENSG00000251577	TACR3-AS1	ENSG00000251577	CHM13_G0042490	AC105460.2	AC105460.2	lncRNA	lncRNA					0	0					1_to_1	identical gene model	0.998172	5;5	5;5	2	2	0												0
Blood	ENSG00000251578	TRBV21-1	ENSG00000251578	CHM13_G0052329	TRBV21-1	TRBV21-1	TR_V_pseudogene	TR_V_pseudogene	21.0695	23.5127	18.715	19.99	1	1	-0.0558049	1.27737e-08	0	0	1_to_1	identical gene model	0.996293	2	2	1	1	0	Clone Problem, Unknown											0
Blood	ENSG00000251579		ENSG00000251579	CHM13_G0039845	AC055733.3	AC055733.3	processed_pseudogene	processed_pseudogene	1.84	2.10889	1.64	1.77	0	0			0	0	1_to_1	identical gene model		1	1	1	1	0												0
Blood	ENSG00000251580	LINC02482	ENSG00000251580	CHM13_G0041197	LINC02482	LINC02482	lncRNA	lncRNA	1.17947	1.314	0.77	0.84	1	1	-0.0319424	2.54504e-05	0.784776	0.776846	1_to_1	exon_length_diff		5;3;2;2;3;2;2	5;3;2;2;3;2;2	7	7	0									0	Orphanet_586	0.0049131	0
Blood	ENSG00000251583	MFFP2	ENSG00000251583	CHM13_G0046014	MFFP2	MFFP2	processed_pseudogene	processed_pseudogene	1.08333	1.15667	1.06	1.16	0	0			0	0	1_to_1	identical gene model		1	1	1	1	0												0
Blood	ENSG00000251584		ENSG00000251584	CHM13_G0043414	AC096751.2	AC096751.2	lncRNA	lncRNA	0.857872	0.948936	0.73	0.8	0	0			0.712758	0.710147	1_to_1	identical gene model	0.997772	4;3	4;3	2	2	0									0	MONDO_0100096	0.02604	0
Blood	ENSG00000251585		ENSG00000251585	CHM13_G0044948	AC026444.1	AC026444.1	processed_pseudogene	processed_pseudogene					0	0					1_to_1	exon_length_diff		1	1	1	1	0												0
Blood	ENSG00000251586	TET2-AS1	ENSG00000251586	CHM13_G0042510	TET2-AS1	TET2-AS1	lncRNA	lncRNA	3.03667	3.38667	2.97	3.4	0	0			0	0	1_to_1	identical gene model		5	5	1	1	0									0	EFO_0002496;EFO_1001841	0.056346	0
Blood	ENSG00000251587	LDHAP1	ENSG00000251587	CHM13_G0041174	LDHAP1	LDHAP1	processed_pseudogene	processed_pseudogene	0.86	0.985	0.86	0.985	0	0			0	0	1_to_1	identical gene model		1	1	1	1	0												0
Blood	ENSG00000251588		ENSG00000251588	CHM13_G0041540	AC125336.1	AC125336.1	processed_pseudogene	processed_pseudogene	0.215	0.23	0.215	0.23	0	0			0	0	1_to_1	identical gene model		1	1	1	1	0												0
Blood	ENSG00000251590	NIFKP7	ENSG00000251590	CHM13_G0038230	NIFKP7	NIFKP7	unprocessed_pseudogene	unprocessed_pseudogene	0.778333		0.62		0	0			0		1_to_1	exon_count_diff		4	1	1	1	0												0
Blood	ENSG00000251591		ENSG00000251591	CHM13_G0044186	AC016612.1	AC016612.1	processed_pseudogene	processed_pseudogene					0	0					1_to_1	identical gene model	0.99306	1	1	1	1	0												0
Blood	ENSG00000251593	MSNP1	ENSG00000251593	CHM13_G0044050	MSNP1	MSNP1	processed_pseudogene	processed_pseudogene	1.28016	1.33043	1.07	1.09	1	1	0.0734045	0.00271577	0.0694471	0.0694525	1_to_1	exon_length_diff		1	1	1	1	0									0	EFO_1000825	0.0048329	0
Blood	ENSG00000251595	ABCA11P	ENSG00000251595	CHM13_G0041041	ABCA11P	ABCA11P	transcribed_processed_pseudogene	transcribed_processed_pseudogene	2.18735	2.42427	1.845	2.065	1	1	-0.0388194	7.85675e-134	0.90353	0.903531	1_to_1	identical gene model		3;1;3;4	3;1;3;4	4	4	0									0	EFO_0000616	0.0036958	0
Blood	ENSG00000251596	HADHAP1	ENSG00000251596	CHM13_G0043313	HADHAP1	HADHAP1	processed_pseudogene	processed_pseudogene	0.1775	0.195714	0.19	0.21	0	0			0	0	1_to_1	identical gene model	0.999036	1	1	1	1	0												0
Blood	ENSG00000251597	RPL37P25	ENSG00000251597	CHM13_G0044402	RPL37P25	RPL37P25	processed_pseudogene	processed_pseudogene					0	0					1_to_1	identical gene model	0.999515	2	2	1	1	0												0
Blood	ENSG00000251598		ENSG00000251598	CHM13_G0042846	AC093916.1	AC093916.1	lncRNA	lncRNA	1.01125	1.13222	1.005	1.11	0	0			0	0	1_to_1	identical gene model	0.999446	9;3	9;3	2	2	0				High Signal Region					0	EFO_1001006	0.0016651	0
Blood	ENSG00000251599		ENSG00000251599	CHM13_G0044708	AC116345.3	AC116345.3	lncRNA	lncRNA	1.39	1.65	1.39	1.65	0	0			0	0	1_to_1	identical gene model		2	2	1	1	0									0	EFO_0000641	0.0079342	0
Blood	ENSG00000251600		ENSG00000251600	CHM13_G0042985	AC107223.1	AC107223.1	lncRNA	lncRNA	1.43737	1.25207	0.87	0.785	1	1	-0.0168164	0.585844	0.793295	0.799471	1_to_1	exon_length_diff		7;2;2;4;2;7;8;6;6;6;7;7;13;7;4;5;4;4;3;4;11;15;9	7;2;2;4;2;7;8;6;6;6;7;7;13;7;4;5;4;4;3;4;11;15;9	23	23	0	Variation			High Signal Region					0	EFO_1001512	0.001889	0
Blood	ENSG00000251601		ENSG00000251601	CHM13_G0044354	AC022441.2	AC022441.2	lncRNA	lncRNA					0	0					1_to_1	identical gene model		3	3	1	1	0												0
Blood	ENSG00000251602	MTA1-DT	ENSG00000251602	CHM13_G0017714	AL928654.1	AL928654.1	lncRNA	lncRNA	0.54495	0.604951	0.28	0.33	1	1	-0.0524088	2.78077e-07	0.703497	0.69804	1_to_1	identical gene model	0.999437	3;2;3;3	3;2;3;3	4	4	0									0	EFO_0000384	0.0036176	0
Blood	ENSG00000251604	LINC01385	ENSG00000251604	CHM13_G0044717	LINC01385	LINC01385	lncRNA	lncRNA					0	0					1_to_1	identical gene model		2	2	1	1	0	Clone Problem											0
Blood	ENSG00000251605		ENSG00000251605	CHM13_G0044816	AC104108.1	AC104108.1	processed_pseudogene	processed_pseudogene					0	0					1_to_1	identical gene model		1	1	1	1	0									0	MONDO_0009061;Orphanet_586	0.016171	0
Blood	ENSG00000251608	OR12D1	ENSG00000251608	CHM13_G0047278	OR12D1	OR12D1	polymorphic_pseudogene	polymorphic_pseudogene	0.54	0.58	0.54	0.58	0	0			0	0	1_to_1	identical gene model	0.999447	2	2	1	1	0	Path Problem, Variation, GRC Housekeeping								0	EFO_0000275	0.0036958	0
Blood	ENSG00000251609	SETP12	ENSG00000251609	CHM13_G0042729	SETP12	SETP12	processed_pseudogene	processed_pseudogene	0.585	0.67	0.585	0.67	0	0			0	0	1_to_1	identical gene model		3	3	1	1	0									0	EFO_0000545	0.0036958	0
Blood	ENSG00000251610	EVA1CP6	ENSG00000251610	CHM13_G0039824	AC083906.4	AC083906.4	unprocessed_pseudogene	unprocessed_pseudogene					0	0					1_to_1	identical gene model	0.997521	3	3	1	1	0												0
Blood	ENSG00000251611	FHIP1A-DT	ENSG00000251611	CHM13_G0043098	FAM160A1-DT	FAM160A1-DT	lncRNA	lncRNA	3.81	4.40111	2.66	2.96	0	0			0	0	1_to_1	identical gene model		2	2	1	1	0												0
Blood	ENSG00000251613		ENSG00000251613	CHM13_G0044694	AC063979.1	AC063979.1	lncRNA	lncRNA	1.2075	1.335	0.63	0.66	0	0			0	0	1_to_1	identical gene model	0.999949	5;7;6;3;4	5;7;6;3;4	5	5	0												0
Blood	ENSG00000251614	HSPA8P19	ENSG00000251614	CHM13_G0039870	HSPA8P19	HSPA8P19	processed_pseudogene	processed_pseudogene	0.324286	0.361429	0.28	0.32	0	0			0	0	1_to_1	identical gene model	0.999458	5	5	1	1	0												0
Blood	ENSG00000251615		ENSG00000251615	CHM13_G0041234	AC104825.1	AC104825.1	lncRNA	lncRNA	5.97793	6.71786	5.72	6.415	1	1	-0.0399864	1.30096e-73	0	0	1_to_1	identical gene model	0.999384	1	1	1	1	0									0	EFO_0000199	0.013304	0
Blood	ENSG00000251616		ENSG00000251616	CHM13_G0045555	AC113410.2	AC113410.2	lncRNA	lncRNA	3.275	3.66	3.275	3.66	0	0			0	0	1_to_1	identical gene model		2	2	1	1	0									0	EFO_0000274	0.0056867	0
Blood	ENSG00000251619	LINC02508	ENSG00000251619	CHM13_G0043615	LINC02508	LINC02508	lncRNA	lncRNA					0	0					1_to_1	identical gene model		3	3	1	1	0												0
Blood	ENSG00000251620	STPG2-AS1	ENSG00000251620	CHM13_G0042403	STPG2-AS1	STPG2-AS1	lncRNA	lncRNA	0.576	0.518571	0.69	0.26	0	0			0	0	1_to_1	identical gene model	0.999774	5;5;6	5;5;6	3	3	0												0
Blood	ENSG00000251621		ENSG00000251621	CHM13_G0032744	AC009487.2	AC009487.2	lncRNA	lncRNA					0	0					1_to_1	identical gene model	0.999115	2	2	1	1	0	Path Problem								0	EFO_0000326	0.043906	0
Blood	ENSG00000251623		ENSG00000251623	CHM13_G0046412	AC139491.5	AC139491.5	transcribed_processed_pseudogene	transcribed_processed_pseudogene	3.99962	4.35429	2.7	3.04	1	1	0.0898041	5.76184e-05	0.586162	0.606351	1_to_1	exon_length_diff		4;7;9;3;5;3;3;5	4;7;9;3;5;3;3;5	8	8	0												0
Blood	ENSG00000251624	UNC93B7	ENSG00000251624	CHM13_G0041274	UNC93B7	UNC93B7	unprocessed_pseudogene	unprocessed_pseudogene	1.39759	2.52024	0.91	1.795	0	1			0.5462	0.800013	1_to_1	identical gene model	0.995619	3	3	1	1	0	GRC Housekeeping											0
Blood	ENSG00000251627		ENSG00000251627	CHM13_G0045230	AC010395.2	AC010395.2	processed_pseudogene	processed_pseudogene	2.2	2.33	2.2	2.33	0	0			0	0	1_to_1	identical gene model		1	1	1	1	0												0
Blood	ENSG00000251629	LINC02241	ENSG00000251629	CHM13_G0043995	LINC02241	LINC02241	lncRNA	lncRNA	0.760435	0.751389	0.59	0.5	0	0			0.352521	0.234043	1_to_1	exon_count_diff		10;4;3;11;12;7;2;8;4;10;12;7;10;11;12;4;10;12;12;5;11;7;12;11;12;9;9;7;8;10;8;10;9;9;8;8;4;9;8;10;10;8;9;6;9;11;8;5;10;9;9;9;7;4;2;11;7;8;7;9;9;9;10;6;9;3	10;4;3;11;12;7;2;8;4;10;12;7;10;11;12;4;10;12;12;5;11;7;12;11;12;8;9;7;8;10;8;10;9;9;8;8;4;9;8;10;10;8;9;6;9;11;8;5;10;9;9;9;7;4;2;11;7;8;7;9;9;9;10;6;9;3	66	66	0									0	EFO_0000365	0.042443	0
Blood	ENSG00000251630		ENSG00000251630	CHM13_G0036422	AC119751.6	AC119751.6	processed_pseudogene	processed_pseudogene					0	0					1_to_1	identical gene model	0.992444	1	1	1	1	1	Gap		High Signal Region									0
Blood	ENSG00000251632	LINC02172	ENSG00000251632	CHM13_G0042890	LINC02172	LINC02172	lncRNA	lncRNA	0.76	0.79	0.76	0.79	0	0			0	0	1_to_1	identical gene model	0.999863	2	2	1	1	0				High Signal Region								0
Blood	ENSG00000251633	GYG1P1	ENSG00000251633	CHM13_G0054073	GYG1P1	GYG1P1	unprocessed_pseudogene	unprocessed_pseudogene	0.815	0.9175	0.815	0.925	0	0			0	0	1_to_1	identical gene model		2	2	1	1	0												0
Blood	ENSG00000251634	NAIPP4	ENSG00000251634	CHM13_G0044666	NAIPP4	NAIPP4	unprocessed_pseudogene	unprocessed_pseudogene	2.1209	0.413439	1.52	0.32	1	1	2.76717	1.44148e-81	0.980683	0.998163	1_to_1	identical gene model	0.998812	9	9	1	1	0	Path Problem, Unknown		High Signal Region	High Signal Region								0
Blood	ENSG00000251635	LINC02278	ENSG00000251635	CHM13_G0041565	LINC02278	LINC02278	lncRNA	lncRNA	0.296667	0.333333	0.19	0.21	0	0			0.1	0.1	1_to_1	identical gene model	0.999936	3;4	3;4	2	2	0												0
Blood	ENSG00000251636	LINC01218	ENSG00000251636	CHM13_G0042456	LINC01218	LINC01218	lncRNA	lncRNA	2.7425	3.12438	2.455	2.75	0	0			0	0	1_to_1	identical gene model	0.999275	2	2	1	1	0									0	EFO_0000198	0.013333	0
Blood	ENSG00000251637	LINC02754	ENSG00000251637	CHM13_G0009715	LINC02754	LINC02754	lncRNA	lncRNA	1.1735	1.34276	0.73	0.86	1	1	-0.116926	5.90601e-05	0.0585837	0.0565833	1_to_1	exon_length_diff		3;2;3	3;2;3	3	3	0									0	EFO_0001075	0.022054	0
Blood	ENSG00000251638		ENSG00000251638	CHM13_G0041442	AC006390.1	AC006390.1	processed_pseudogene	processed_pseudogene					0	0					1_to_1	identical gene model	0.99575	1	1	1	1	0												0
Blood	ENSG00000251639		ENSG00000251639	CHM13_G0041068	AC092535.3	AC092535.3	processed_pseudogene	processed_pseudogene	0.806377	0.9	0.51	0.55	0	0			0	0	1_to_1	identical gene model	0.997758	2	2	1	1	0												0
Blood	ENSG00000251642		ENSG00000251642	CHM13_G0041560	AC098680.1	AC098680.1	lncRNA	lncRNA					0	0					1_to_1	identical gene model	0.999093	2	2	1	1	0												0
Blood	ENSG00000251643		ENSG00000251643	CHM13_G0043592	AC093763.2	AC093763.2	processed_pseudogene	processed_pseudogene	0.375	0.4	0.375	0.4	0	0			0	0	1_to_1	identical gene model	0.995725	3	3	1	1	0												0
Blood	ENSG00000251644	HPRT1P1	ENSG00000251644	CHM13_G0041368	HPRT1P1	HPRT1P1	processed_pseudogene	processed_pseudogene	1.6	1.49	1.6	1.49	0	0			0	0	1_to_1	exon_count_diff		3	2	1	1	0												0
Blood	ENSG00000251647		ENSG00000251647	CHM13_G0042251	AC114781.4	AC114781.4	processed_pseudogene	processed_pseudogene	0.93	0.816667	0.93	0.87	0	0			0	0	1_to_1	exon_count_diff		2	1	1	1	0												0
Blood	ENSG00000251648		ENSG00000251648	CHM13_G0044573	AC008958.1	AC008958.1	processed_pseudogene	processed_pseudogene	1.255	1.465	1.225	1.4	0	0			0	0	1_to_1	identical gene model	0.998532	1	1	1	1	0												0
Blood	ENSG00000251649	LINC02379	ENSG00000251649	CHM13_G0042787	LINC02379	LINC02379	lncRNA	lncRNA					0	0			1	1	1_to_1	identical gene model		3;2;3;4;4;2	3;2;3;4;4;2	6	6	0												0
Blood	ENSG00000251652		ENSG00000251652	CHM13_G0041069	AC092535.4	AC092535.4	lncRNA	lncRNA	3.46	3.94	3.46	3.94	0	0			0.75	0.75	1_to_1	identical gene model	0.99912	3;2	3;2	2	2	0												0
Blood	ENSG00000251654		ENSG00000251654	CHM13_G0044043	AC099499.1	AC099499.1	lncRNA	lncRNA					0	0					1_to_1	identical gene model		5	5	1	1	0												0
Blood	ENSG00000251655	PRB1	ENSG00000251655	CHM13_G0011583	PRB1	PRB1	protein_coding	protein_coding					0	0			1		1_to_1	exon_count_diff		4;5;5;5	4;5;5;4	4	4	0	Variation, Unknown								0	EFO_0000717	0.064589	0
Blood	ENSG00000251656	PRELID3BP5	ENSG00000251656	CHM13_G0044296	PRELID3BP5	PRELID3BP5	processed_pseudogene	processed_pseudogene	2.574	2.808	1.775	2.005	0	0			0	0	1_to_1	identical gene model		1	1	1	1	0												0
Blood	ENSG00000251660		ENSG00000251660	CHM13_G0050223	AC007036.3	AC007036.3	lncRNA	lncRNA	2.58092	2.87864	2.16	2.4	1	1	-0.0383528	9.11836e-136	0.929304	0.929304	1_to_1	identical gene model		2	2	1	1	0												0
Blood	ENSG00000251661		ENSG00000251661	CHM13_G0007816	AC136475.1	AC136475.1	lncRNA	lncRNA	34.551	37.4335	31.5	33.23	1	1	0.00992713	0.0723216	0.396121	0.403274	1_to_1	identical gene model	0.999431	2;2;2	2;2;2	3	3	0	Unknown			Low Mappability					0	EFO_0000365	0.018642	0
Blood	ENSG00000251663	SUMO2P5	ENSG00000251663	CHM13_G0044753	SUMO2P5	SUMO2P5	processed_pseudogene	processed_pseudogene					0	0					1_to_1	identical gene model		1	1	1	1	0												0
Blood	ENSG00000251664	PCDHA12	ENSG00000251664	CHM13_G0045795	PCDHA12	PCDHA12	protein_coding	protein_coding					0	0			1	1	1_to_1	identical gene model		1;4;5	1;4;5	3	3	0									0	MONDO_0018309	0.11087	0
Blood	ENSG00000251665		ENSG00000251665	CHM13_G0024782	AC005920.3	AC005920.3	lncRNA	lncRNA	1.10412	1.27	0.77	0.865	0	0			0	0	1_to_1	exon_length_diff		2;2	2;2	2	2	0	GRC Housekeeping, Gap											0
Blood	ENSG00000251666	ZNF346-IT1	ENSG00000251666	CHM13_G0046447	ZNF346-IT1	ZNF346-IT1	lncRNA	lncRNA	2.56948	2.88967	2.2	2.47	1	1	-0.039383	7.25183e-132	0	0	1_to_1	identical gene model		2	2	1	1	0									0	EFO_0000641	0.0022473	0
Blood	ENSG00000251667	BRCC3P1	ENSG00000251667	CHM13_G0046420	BRCC3P1	BRCC3P1	processed_pseudogene	processed_pseudogene	1.11139	1.24194	0.94	1.06	1	1	-0.0387687	3.07794e-50	0.0122324	0.0122324	1_to_1	identical gene model		1	1	1	1	0												0
Blood	ENSG00000251668		ENSG00000251668	CHM13_G0044776	AC113404.2	AC113404.2	unprocessed_pseudogene	unprocessed_pseudogene					0	0					1_to_1	identical gene model		1	1	1	1	0												0
Blood	ENSG00000251669	FAM86EP	ENSG00000251669	CHM13_G0041152	FAM86EP	FAM86EP	transcribed_unprocessed_pseudogene	transcribed_unprocessed_pseudogene	2.92456	3.27714	2.355	2.63	1	1	-0.00560402	0.677589	0.537782	0.717358	1_to_1	identical gene model	0.998801	4;6;3;4;8;3;4;5;5;1	4;6;3;4;8;3;4;5;5;1	10	10	0	Gap											0
Blood	ENSG00000251670		ENSG00000251670	CHM13_G0046385	AC113346.2	AC113346.2	lncRNA	lncRNA					0	0					1_to_1	identical gene model		4	4	1	1	0												0
Blood	ENSG00000251675		ENSG00000251675	CHM13_G0044853	AC010260.1	AC010260.1	lncRNA	lncRNA	2.60132	2.91489	2.28	2.495	1	1	-0.037773	3.68685e-60	0.762235	0.762696	1_to_1	identical gene model	0.998785	3	3	1	1	0												0
Blood	ENSG00000251676	SNHG27	ENSG00000251676	CHM13_G0042841	SNHG27	SNHG27	lncRNA	lncRNA	0.596	0.766667	0.54	0.69	0	0			0.615385	0.727273	1_to_1	exon_count_diff		5;3;3;3;4;3;4;3;2;2;2;4;3;3;4	5;3;3;3;4;3;4;3;2;2;2;3;2;2;3	15	15	0												0
Blood	ENSG00000251678		ENSG00000251678	CHM13_G0043787	AC027343.3	AC027343.3	lncRNA	lncRNA					0	0					1_to_1	identical gene model	0.996875	2	2	1	1	0												0
Blood	ENSG00000251679		ENSG00000251679	CHM13_G0041344	AC073848.1	AC073848.1	lncRNA	lncRNA					0	0					1_to_1	identical gene model	0.999335	3	3	1	1	0												0
Blood	ENSG00000251680		ENSG00000251680	CHM13_G0045476	AC008591.1	AC008591.1	lncRNA	lncRNA	0.565	0.595	0.46	0.495	0	0			0.416667	0.416667	1_to_1	identical gene model	0.999885	5;4;4;3;2;2	5;4;4;3;2;2	6	6	0				High Signal Region								0
Blood	ENSG00000251682		ENSG00000251682	CHM13_G0044523	AC122718.2	AC122718.2	processed_pseudogene	processed_pseudogene	2.02778	2.29537	1.425	1.665	0	0			0	0	1_to_1	identical gene model	0.994916	1	1	1	1	0												0
Blood	ENSG00000251685	UGT2B27P	ENSG00000251685	CHM13_G0041987	UGT2B27P	UGT2B27P	unprocessed_pseudogene	unprocessed_pseudogene					0	0					1_to_1	identical gene model		6	6	1	1	0	Variation											0
Blood	ENSG00000251686	OR10J8P	ENSG00000251686	CHM13_G0003554	OR10J8P	OR10J8P	unprocessed_pseudogene	unprocessed_pseudogene	1.85	1.925	1.85	1.925	0	0			0	0	1_to_1	identical gene model		1	1	1	1	0												0
Blood	ENSG00000251687		ENSG00000251687	CHM13_G0043024	AC104791.1	AC104791.1	lncRNA	lncRNA	1.25313	1.4425	0.905	1.035	0	0			0	0	1_to_1	identical gene model	0.998398	3	3	1	1	0												0
Blood	ENSG00000251688	LINC02507	ENSG00000251688	CHM13_G0043049	LINC02507	LINC02507	lncRNA	lncRNA					0	0			1	1	1_to_1	identical gene model		7;6;4;5	7;6;4;5	4	4	0												0
Blood	ENSG00000251689		ENSG00000251689	CHM13_G0041030	AC079140.5	AC079140.5	processed_pseudogene	processed_pseudogene	5.94	6.56833	5.28	5.595	0	0			0	0	1_to_1	identical gene model		1	1	1	1	0												0
Blood	ENSG00000251691		ENSG00000251691		AC114786.3		unprocessed_pseudogene		1.198		0.68		0				0.375		hg38_spec_gene			1		1		0												0
Blood	ENSG00000251692	PTX4	ENSG00000251692	CHM13_G0020252	PTX4	PTX4	protein_coding	protein_coding	0.483333	0.54	0.455	0.54	0	0			0.997096	0.997084	1_to_1	identical gene model	0.997935	3;3;3	3;3;3	3	3	0									0	EFO_0000685	0.18669	0
Blood	ENSG00000251694	USP17L9P	ENSG00000251694	CHM13_G0041265	USP17L9P	USP17L9P	unprocessed_pseudogene	unprocessed_pseudogene					0	0					1_to_1	identical gene model	0.998618	1	1	1	1	0	Gap		High Signal Region	High Signal Region					0	EFO_0003060	0.10244	0
Blood	ENSG00000251696																									0												0
Blood	ENSG00000251697	RN7SKP24	ENSG00000251697	CHM13_G0055675		RN7SKP24	misc_RNA	misc_RNA					0	0					1_to_1	identical gene model		1	1	1	1	0												0
Blood	ENSG00000251698	RNA5SP445	ENSG00000251698	CHM13_G0025160		RNA5SP445	rRNA_pseudogene	rRNA_pseudogene					0	0					1_to_1	identical gene model		1	1	1	1	0												0
Blood	ENSG00000251699																									0												0
Blood	ENSG00000251700																									0												0
Blood	ENSG00000251702	RNU6-857P	ENSG00000251702	CHM13_G0026255		RNU6-857P	snRNA	snRNA					0	0					1_to_1	identical gene model		1	1	1	1	0	Variation											0
Blood	ENSG00000251703	RNU6-998P	ENSG00000251703	CHM13_G0041851		RNU6-998P	snRNA	snRNA					0	0					1_to_1	identical gene model		1	1	1	1	0												0
Blood	ENSG00000251704		ENSG00000251704	CHM13_G0030197		AC142283.1	snoRNA	snoRNA					0	0					1_to_1	identical gene model	0.989177	1	1	1	1	0	Gap											0
Blood	ENSG00000251706	RNU7-61P	ENSG00000251706	CHM13_G0021207		RNU7-61P	snRNA	snRNA					0	0					1_to_1	identical gene model		1	1	1	1	0												0
Blood	ENSG00000251707	RNU7-37P	ENSG00000251707	CHM13_G0059308		RNU7-37P	snRNA	snRNA					0	0					1_to_1	identical gene model		1	1	1	1	0												0
Blood	ENSG00000251708																									0												0
Blood	ENSG00000251709																									0												0
Blood	ENSG00000251710																									0												0
Blood	ENSG00000251711	RNU6-632P	ENSG00000251711	CHM13_G0005867		RNU6-632P	snRNA	snRNA					0	0					1_to_1	identical gene model		1	1	1	1	0	GRC Housekeeping											0
Blood	ENSG00000251712	RNU7-20P	ENSG00000251712	CHM13_G0052481		RNU7-20P	snRNA	snRNA					0	0					1_to_1	identical gene model		1	1	1	1	0												0
Blood	ENSG00000251713																									0												0
Blood	ENSG00000251714	RN7SKP67	ENSG00000251714	CHM13_G0043478		RN7SKP67	misc_RNA	misc_RNA					0	0					1_to_1	identical gene model		1	1	1	1	0												0
Blood	ENSG00000251715		ENSG00000251715	CHM13_G0015094		AL139003.2	snoRNA	snoRNA					0	0					1_to_1	identical gene model		1	1	1	1	0												0
Blood	ENSG00000251716																									0												0
Blood	ENSG00000251717	RNA5SP419	ENSG00000251717	CHM13_G0021459		RNA5SP419	rRNA_pseudogene	rRNA_pseudogene					0	0					1_to_1	identical gene model		1	1	1	1	0	Gap, Clone Problem											0
Blood	ENSG00000251718	RNU2-13P	ENSG00000251718	CHM13_G0030147		RNU2-13P	snRNA	snRNA					0	0					1_to_1	identical gene model		1	1	1	1	0												0
Blood	ENSG00000251719	RNU6-408P	ENSG00000251719	CHM13_G0026245		RNU6-408P	snRNA	snRNA					0	0					1_to_1	identical gene model		1	1	1	1	0												0
Blood	ENSG00000251720	RNU7-123P	ENSG00000251720	CHM13_G0001832		RNU7-123P	snRNA	snRNA					0	0					1_to_1	identical gene model		1	1	1	1	0												0
Blood	ENSG00000251721																									0												0
Blood	ENSG00000251722	RNU5E-3P	ENSG00000251722	CHM13_G0041724		RNU5E-3P	snRNA	snRNA					0	0					1_to_1	identical gene model		1	1	1	1	0												0
Blood	ENSG00000251723																									0												0
Blood	ENSG00000251724	RNU7-175P	ENSG00000251724	CHM13_G0044760		RNU7-175P	snRNA	snRNA					0	0					1_to_1	identical gene model		1	1	1	1	0												0
Blood	ENSG00000251725																									0												0
Blood	ENSG00000251726	RNU7-41P	ENSG00000251726	CHM13_G0016238		RNU7-41P	snRNA	snRNA					0	0					1_to_1	identical gene model		1	1	1	1	0												0
Blood	ENSG00000251727	RNU6-488P	ENSG00000251727	CHM13_G0039199		RNU6-488P	snRNA	snRNA					0	0					1_to_1	identical gene model		1	1	1	1	0	Missing sequence											0
Blood	ENSG00000251728	Y_RNA	ENSG00000251728	CHM13_G0052217		Y_RNA	misc_RNA	misc_RNA					0	0					1_to_1	identical gene model		1	1	1	1	0												0
Blood	ENSG00000251729	RNA5SP401	ENSG00000251729	CHM13_G0020005		RNA5SP401	rRNA_pseudogene	rRNA_pseudogene					0	0					1_to_1	identical gene model		1	1	1	1	0												0
Blood	ENSG00000251730		ENSG00000251730	CHM13_G0040646		AC092960.1	snoRNA	snoRNA					0	0					1_to_1	identical gene model		1	1	1	1	0												0
Blood	ENSG00000251731																									0												0
Blood	ENSG00000251732	RN7SKP122	ENSG00000251732	CHM13_G0045197		RN7SKP122	misc_RNA	misc_RNA					0	0					1_to_1	identical gene model	0.997971	1	1	1	1	0												0
Blood	ENSG00000251733	SCARNA8	ENSG00000251733	CHM13_G0055421		SCARNA8	scaRNA	scaRNA					0	0					1_to_1	identical gene model		1	1	1	1	0									0	EFO_0000305	0.039062	0
Blood	ENSG00000251735		ENSG00000251735	CHM13_G0016397		AL359951.1	snoRNA	snoRNA					0	0					1_to_1	identical gene model		1	1	1	1	0												0
Blood	ENSG00000251737																									0												0
Blood	ENSG00000251738																									0												0
Blood	ENSG00000251739	RNU6-1053P	ENSG00000251739	CHM13_G0043505		RNU6-1053P	snRNA	snRNA					0	0					1_to_1	identical gene model		1	1	1	1	0												0
Blood	ENSG00000251740																									0												0
Blood	ENSG00000251741	RNU4ATAC13P	ENSG00000251741	CHM13_G0045270		RNU4ATAC13P	snRNA	snRNA					0	0					1_to_1	identical gene model		1	1	1	1	0												0
Blood	ENSG00000251742	RN7SKP13	ENSG00000251742	CHM13_G0043471		RN7SKP13	misc_RNA	misc_RNA					0	0					1_to_1	identical gene model		1	1	1	1	0												0
Blood	ENSG00000251744		ENSG00000251744	CHM13_G0054971		AC100807.1	snoRNA	snoRNA					0	0					1_to_1	identical gene model		1	1	1	1	0	Variation, GRC Housekeeping											0
Blood	ENSG00000251745	RNU7-124P	ENSG00000251745	CHM13_G0055821		RNU7-124P	snRNA	snRNA					0	0					1_to_1	identical gene model		1	1	1	1	0												0
Blood	ENSG00000251746	RNA5SP112	ENSG00000251746	CHM13_G0032979		RNA5SP112	rRNA_pseudogene	rRNA_pseudogene					0	0					1_to_1	identical gene model		1	1	1	1	0												0
Blood	ENSG00000251747	RNU7-60P	ENSG00000251747	CHM13_G0011592		RNU7-60P	snRNA	snRNA					0	0					1_to_1	identical gene model		1	1	1	1	0												0
Blood	ENSG00000251748	RNU4ATAC11P	ENSG00000251748	CHM13_G0055651		RNU4ATAC11P	snRNA	snRNA					0	0					1_to_1	identical gene model		1	1	1	1	0												0
Blood	ENSG00000251749																									0												0
Blood	ENSG00000251750	RNU5F-8P	ENSG00000251750	CHM13_G0005211		RNU5F-8P	snRNA	snRNA					0	0					1_to_1	identical gene model		1	1	1	1	0												0
Blood	ENSG00000251751	RN7SKP46	ENSG00000251751	CHM13_G0040294		RN7SKP46	misc_RNA	misc_RNA					0	0					1_to_1	identical gene model		1	1	1	1	0												0
Blood	ENSG00000251752	RNU4-29P	ENSG00000251752	CHM13_G0056302		RNU4-29P	snRNA	snRNA					0	0					1_to_1	identical gene model		1	1	1	1	0												0
Blood	ENSG00000251753	RNU6-75P	ENSG00000251753	CHM13_G0015281		RNU6-75P	snRNA	snRNA					0	0					1_to_1	identical gene model		1	1	1	1	0												0
Blood	ENSG00000251754	RNU6-999P	ENSG00000251754	CHM13_G0005297		RNU6-999P	snRNA	snRNA					0	0					1_to_1	identical gene model		1	1	1	1	0												0
Blood	ENSG00000251755																									0												0
Blood	ENSG00000251756	RNA5SP385	ENSG00000251756	CHM13_G0016495		RNA5SP385	rRNA_pseudogene	rRNA_pseudogene					0	0					1_to_1	identical gene model		1	1	1	1	0												0
Blood	ENSG00000251757	RNU6-848P	ENSG00000251757	CHM13_G0032325		RNU6-848P	snRNA	snRNA					0	0					1_to_1	identical gene model		1	1	1	1	0	Path Problem		High Signal Region	High Signal Region								0
Blood	ENSG00000251758																									0												0
Blood	ENSG00000251759	RN7SKP298	ENSG00000251759	CHM13_G0040384		RN7SKP298	misc_RNA	misc_RNA					0	0					1_to_1	identical gene model		1	1	1	1	0												0
Blood	ENSG00000251760	RNA5SP418	ENSG00000251760	CHM13_G0021460		RNA5SP418	rRNA_pseudogene	rRNA_pseudogene					0	0					1_to_1	identical gene model		1	1	1	1	0	Gap, Clone Problem											0
Blood	ENSG00000251761	RNU6-138P	ENSG00000251761	CHM13_G0038105		RNU6-138P	snRNA	snRNA					0	0					1_to_1	identical gene model		1	1	1	1	0												0
Blood	ENSG00000251762																									0												0
Blood	ENSG00000251763	RNU6-470P	ENSG00000251763	CHM13_G0024417		RNU6-470P	snRNA	snRNA					0	0					1_to_1	identical gene model		1	1	1	1	0	GRC Housekeeping											0
Blood	ENSG00000251764	RNA5SP446	ENSG00000251764	CHM13_G0025164		RNA5SP446	rRNA_pseudogene	rRNA_pseudogene					0	0					1_to_1	identical gene model		1	1	1	1	0												0
Blood	ENSG00000251767	RNU7-8P	ENSG00000251767	CHM13_G0002025		RNU7-8P	snRNA	snRNA					0	0					1_to_1	identical gene model		1	1	1	1	0												0
Blood	ENSG00000251768	RNA5SP217	ENSG00000251768	CHM13_G0048960		RNA5SP217	rRNA_pseudogene	rRNA_pseudogene					0	0					1_to_1	identical gene model		1	1	1	1	0												0
Blood	ENSG00000251769																									0												0
Blood	ENSG00000251770	RNA5SP486	ENSG00000251770	CHM13_G0035212		RNA5SP486	rRNA_pseudogene	rRNA_pseudogene					0	0					1_to_1	identical gene model		1	1	1	1	0												0
Blood	ENSG00000251771	U6																								0												0
Blood	ENSG00000251772																									0												0
Blood	ENSG00000251773	RNU6-1129P	ENSG00000251773	CHM13_G0039159		RNU6-1129P	snRNA	snRNA					0	0					1_to_1	identical gene model		1	1	1	1	0												0
Blood	ENSG00000251774	RNU6-377P	ENSG00000251774	CHM13_G0037990		RNU6-377P	snRNA	snRNA					0	0					1_to_1	identical gene model		1	1	1	1	0												0
Blood	ENSG00000251775		ENSG00000251775	CHM13_G0030984		AC114748.1	snoRNA	snoRNA					0	0					1_to_1	identical gene model		1	1	1	1	0												0
Blood	ENSG00000251776	RN7SKP242	ENSG00000251776	CHM13_G0056297		RN7SKP242	misc_RNA	misc_RNA					0	0					1_to_1	identical gene model		1	1	1	1	0												0
Blood	ENSG00000251777																									0												0
Blood	ENSG00000251778		ENSG00000251778	CHM13_G0036203		AP001619.3	snoRNA	snoRNA					0	0					1_to_1	identical gene model		1	1	1	1	0												0
Blood	ENSG00000251779	Y_RNA	ENSG00000251779	CHM13_G0025413		AC090699.1	misc_RNA	misc_RNA					0	0					1_to_1	identical gene model		1	1	1	1	0	Localization Problem											0
Blood	ENSG00000251780																									0												0
Blood	ENSG00000251781	RNA5SP356	ENSG00000251781	CHM13_G0011903		RNA5SP356	rRNA_pseudogene	rRNA_pseudogene					0	0					1_to_1	identical gene model		1	1	1	1	0												0
Blood	ENSG00000251783	RNU6-1170P	ENSG00000251783	CHM13_G0006135		RNU6-1170P	snRNA	snRNA					0	0					1_to_1	identical gene model		1	1	1	1	0	GRC Housekeeping											0
Blood	ENSG00000251785	RNA5SP20	ENSG00000251785	CHM13_G0002028		RNA5SP20	rRNA_pseudogene	rRNA_pseudogene					0	0					1_to_1	identical gene model		1	1	1	1	0												0
Blood	ENSG00000251787	RNU7-47P	ENSG00000251787	CHM13_G0040047		RNU7-47P	snRNA	snRNA					0	0					1_to_1	identical gene model		1	1	1	1	0												0
Blood	ENSG00000251788	RNU5A-7P	ENSG00000251788	CHM13_G0012796		RNU5A-7P	snRNA	snRNA					0	0					1_to_1	identical gene model		1	1	1	1	0												0
Blood	ENSG00000251789	RNU4-57P	ENSG00000251789	CHM13_G0004810		RNU4-57P	snRNA	snRNA					0	0					1_to_1	identical gene model		1	1	1	1	0												0
Blood	ENSG00000251791	SCARNA6	ENSG00000251791	CHM13_G0033942		SCARNA6	scaRNA	scaRNA	10.6044	11.8424	7.84	8.565	1	1	-0.0384495	1.15711e-134	0	0	1_to_1	identical gene model		1	1	1	1	0									0	EFO_0000305	0.08458	0
Blood	ENSG00000251792	Y_RNA	ENSG00000251792	CHM13_G0016450		Y_RNA	misc_RNA	misc_RNA					0	0					1_to_1	identical gene model		1	1	1	1	0												0
Blood	ENSG00000251793																									0												0
Blood	ENSG00000251794	RNU6-237P	ENSG00000251794	CHM13_G0022255		RNU6-237P	snRNA	snRNA					0	0					1_to_1	identical gene model		1	1	1	1	0												0
Blood	ENSG00000251795																									0												0
Blood	ENSG00000251797																									0												0
Blood	ENSG00000251798	RNU6-863P	ENSG00000251798	CHM13_G0051136		RNU6-863P	snRNA	snRNA					0	0					1_to_1	identical gene model		1	1	1	1	0	Clone Problem											0
Blood	ENSG00000251799	Y_RNA	ENSG00000251799	CHM13_G0041846		AC022483.2	misc_RNA	misc_RNA					0	0					1_to_1	identical gene model		1	1	1	1	0									0	EFO_0000339	0.011405	0
Blood	ENSG00000251800																									0												0
Blood	ENSG00000251801																									0												0
Blood	ENSG00000251802		ENSG00000251802	CHM13_G0050303		AC004788.1	snoRNA	snoRNA					0	0					1_to_1	identical gene model		1	1	1	1	0												0
Blood	ENSG00000251803	Y_RNA	ENSG00000251803	CHM13_G0005740		Y_RNA	misc_RNA	misc_RNA					0	0					1_to_1	identical gene model		1	1	1	1	0	GRC Housekeeping											0
Blood	ENSG00000251804	RNU6-1294P	ENSG00000251804	CHM13_G0040035		RNU6-1294P	snRNA	snRNA					0	0					1_to_1	identical gene model		1	1	1	1	0												0
Blood	ENSG00000251805		ENSG00000251805	CHM13_G0030316		AC009228.2	scaRNA	scaRNA					0	0					1_to_1	identical gene model		1	1	1	1	0												0
Blood	ENSG00000251806																									0												0
Blood	ENSG00000251807	RNU6-202P	ENSG00000251807	CHM13_G0058058		RNU6-202P	snRNA	snRNA					0	0					1_to_1	identical gene model		1	1	1	1	0												0
Blood	ENSG00000251808																									0												0
Blood	ENSG00000251809	RN7SKP14	ENSG00000251809	CHM13_G0024815		RN7SKP14	misc_RNA	misc_RNA					0	0					1_to_1	identical gene model		1	1	1	1	0	GRC Housekeeping, Gap											0
Blood	ENSG00000251810	RN7SKP132	ENSG00000251810	CHM13_G0005910		RN7SKP132	misc_RNA	misc_RNA					0	0					1_to_1	identical gene model		1	1	1	1	0	GRC Housekeeping											0
Blood	ENSG00000251811	Y_RNA	ENSG00000251811	CHM13_G0038454		Y_RNA	misc_RNA	misc_RNA					0	0					1_to_1	identical gene model		1	1	1	1	0												0
Blood	ENSG00000251812	Y_RNA	ENSG00000251812	CHM13_G0022849		Y_RNA	misc_RNA	misc_RNA					0	0					1_to_1	identical gene model		1	1	1	1	0												0
Blood	ENSG00000251813	RNU6-983P	ENSG00000251813	CHM13_G0004247		RNU6-983P	snRNA	snRNA					0	0					1_to_1	identical gene model	0.994156	1	1	1	1	0												0
Blood	ENSG00000251814	RN7SKP18	ENSG00000251814	CHM13_G0048859		RN7SKP18	misc_RNA	misc_RNA					0	0					1_to_1	identical gene model		1	1	1	1	0												0
Blood	ENSG00000251815	SNORD116-26	ENSG00000251815	CHM13_G0018121		SNORD116-26	snoRNA	snoRNA					0	0					1_to_1	identical gene model		1	1	1	1	0	Gap, GRC Housekeeping											0
Blood	ENSG00000251816	RNA5SP157	ENSG00000251816	CHM13_G0041404		RNA5SP157	rRNA_pseudogene	rRNA_pseudogene					0	0					1_to_1	identical gene model		1	1	1	1	0												0
Blood	ENSG00000251817																									0												0
Blood	ENSG00000251818		ENSG00000251818	CHM13_G0023647		AC090287.1	scaRNA	scaRNA					0	0					1_to_1	identical gene model		1	1	1	1	0												0
Blood	ENSG00000251819	RNU6-322P	ENSG00000251819	CHM13_G0020066		RNU6-322P	snRNA	snRNA					0	0					1_to_1	identical gene model		1	1	1	1	0												0
Blood	ENSG00000251821	RNU6-583P	ENSG00000251821	CHM13_G0042805		RNU6-583P	snRNA	snRNA					0	0					1_to_1	identical gene model		1	1	1	1	0				High Signal Region								0
Blood	ENSG00000251822		ENSG00000251822	CHM13_G0012740		AC090022.1	snoRNA	snoRNA					0	0					1_to_1	identical gene model		1	1	1	1	0												0
Blood	ENSG00000251823	RNA5SP162	ENSG00000251823	CHM13_G0004961		RNA5SP162	rRNA_pseudogene	rRNA_pseudogene					0	0					1_to_1	identical gene model		1	1	1	1	1	Gap			High Signal Region								0
Blood	ENSG00000251824																									0												0
Blood	ENSG00000251825	RN7SKP19	ENSG00000251825	CHM13_G0001970		RN7SKP19	misc_RNA	misc_RNA					0	0					1_to_1	identical gene model		1	1	1	1	0												0
Blood	ENSG00000251827																									0												0
Blood	ENSG00000251828		ENSG00000251828	CHM13_G0044856		AC026410.4	snoRNA	snoRNA					0	0					1_to_1	identical gene model		1	1	1	1	0												0
Blood	ENSG00000251829	RNA5SP436	ENSG00000251829	CHM13_G0023254		RNA5SP436	rRNA_pseudogene	rRNA_pseudogene					0	0					1_to_1	identical gene model		1	1	1	1	0												0
Blood	ENSG00000251830		ENSG00000251830	CHM13_G0047014		FO393410.1	snoRNA	snoRNA					0	0					1_to_1	identical gene model		1	1	1	1	0	GRC Housekeeping											0
Blood	ENSG00000251831	RNU6-1114P	ENSG00000251831	CHM13_G0046924		RNU6-1114P	snRNA	snRNA					0	0					1_to_1	identical gene model		1	1	1	1	0												0
Blood	ENSG00000251833																									0												0
Blood	ENSG00000251834	RNU6-319P	ENSG00000251834	CHM13_G0055388		RNU6-319P	snRNA	snRNA					0	0					1_to_1	identical gene model		1	1	1	1	0												0
Blood	ENSG00000251835	RNU6ATAC32P	ENSG00000251835	CHM13_G0053768		RNU6ATAC32P	snRNA	snRNA					0	0					1_to_1	identical gene model		1	1	1	1	0												0
Blood	ENSG00000251836																									0												0
Blood	ENSG00000251837	Y_RNA	ENSG00000251837	CHM13_G0002273		Y_RNA	misc_RNA	misc_RNA					0	0					1_to_1	identical gene model		1	1	1	1	0												0
Blood	ENSG00000251838		ENSG00000251838	CHM13_G0008717		AC061997.1	snoRNA	snoRNA					0	0					1_to_1	identical gene model		1	1	1	1	0												0
Blood	ENSG00000251839	RNU7-12P	ENSG00000251839	CHM13_G0005893		RNU7-12P	snRNA	snRNA					0	0					1_to_1	identical gene model		1	1	1	1	0	GRC Housekeeping											0
Blood	ENSG00000251840	RN7SKP155	ENSG00000251840	CHM13_G0054780		RN7SKP155	misc_RNA	misc_RNA	8.11	8.41	8.11	8.41	0	0			0	0	1_to_1	identical gene model		1	1	1	1	0	GRC Housekeeping											0
Blood	ENSG00000251842	RNU6-732P	ENSG00000251842	CHM13_G0045985		RNU6-732P	snRNA	snRNA					0	0					1_to_1	identical gene model		1	1	1	1	0												0
Blood	ENSG00000251843	RNU6-803P	ENSG00000251843	CHM13_G0029558		RNU6-803P	snRNA	snRNA					0	0					1_to_1	identical gene model		1	1	1	1	0												0
Blood	ENSG00000251844		ENSG00000251844	CHM13_G0013310		AC018659.1	snoRNA	snoRNA					0	0					1_to_1	identical gene model		1	1	1	1	0												0
Blood	ENSG00000251846																									0												0
Blood	ENSG00000251847																									0												0
Blood	ENSG00000251848																									0												0
Blood	ENSG00000251849																									0												0
Blood	ENSG00000251850	RNA5SP96	ENSG00000251850	CHM13_G0031086		RNA5SP96	rRNA_pseudogene	rRNA_pseudogene					0	0					1_to_1	identical gene model		1	1	1	1	0												0
Blood	ENSG00000251851	RNU6-772P	ENSG00000251851	CHM13_G0035782		RNU6-772P	snRNA	snRNA					0	0					1_to_1	identical gene model		1	1	1	1	0												0
Blood	ENSG00000251852	Y_RNA	ENSG00000251852	CHM13_G0051654		Y_RNA	misc_RNA	misc_RNA					0	0					1_to_1	identical gene model		1	1	1	1	0												0
Blood	ENSG00000251854	RNU6-507P	ENSG00000251854	CHM13_G0040143		RNU6-507P	snRNA	snRNA					0	0					1_to_1	identical gene model		1	1	1	1	0												0
Blood	ENSG00000251856	MIR449C	ENSG00000251856	CHM13_G0044423		MIR449C	miRNA	miRNA					0	0					1_to_1	identical gene model		1	1	1	1	0												0
Blood	ENSG00000251857	RNA5SP362	ENSG00000251857	CHM13_G0012845		RNA5SP362	rRNA_pseudogene	rRNA_pseudogene					0	0					1_to_1	identical gene model		1	1	1	1	0												0
Blood	ENSG00000251858		ENSG00000251858	CHM13_G0016346		AL121821.1	snoRNA	snoRNA					0	0					1_to_1	identical gene model		1	1	1	1	0												0
Blood	ENSG00000251859	RNU6-1288P	ENSG00000251859	CHM13_G0030173		RNU6-1288P	snRNA	snRNA					0	0					1_to_1	identical gene model		1	1	1	1	0												0
Blood	ENSG00000251860																									0												0
Blood	ENSG00000251861		ENSG00000251861	CHM13_G0004463		AL161793.2	scaRNA	scaRNA					0	0					1_to_1	identical gene model		1	1	1	1	0												0
Blood	ENSG00000251862	MIR1343	ENSG00000251862	CHM13_G0008682		MIR1343	miRNA	miRNA					0	0					1_to_1	identical gene model	0.98072	1	1	1	1	0												0
Blood	ENSG00000251863																									0												0
Blood	ENSG00000251864	Y_RNA	ENSG00000251864	CHM13_G0047726		Y_RNA	misc_RNA	misc_RNA					0	0					1_to_1	identical gene model		1	1	1	1	0	GRC Housekeeping											0
Blood	ENSG00000251865	RNU6-518P	ENSG00000251865	CHM13_G0024916		RNU6-518P	snRNA	snRNA					0	0					1_to_1	identical gene model		1	1	1	1	0	GRC Housekeeping, Gap											0
Blood	ENSG00000251866	SCARNA21B	ENSG00000251866	CHM13_G0000472		SCARNA21B	scaRNA	scaRNA					0	0					1_to_1	identical gene model		1	1	1	1	0									0	MONDO_0004979	0.0014306	0
Blood	ENSG00000251867		ENSG00000251867	CHM13_G0054157	AC009812.1	AC009812.1	lncRNA	lncRNA	2.71609	2.86685	2.16	2.315	1	1	0.069764	0.00202192	0.352379	0.369686	1_to_1	exon_length_diff		2	2	1	1	0									0	EFO_1001056	0.0025169	0
Blood	ENSG00000251868	RNU7-71P	ENSG00000251868	CHM13_G0022220		RNU7-71P	snRNA	snRNA					0	0					1_to_1	identical gene model		1	1	1	1	0												0
Blood	ENSG00000251869	SCARNA23	ENSG00000251869	CHM13_G0057858		SCARNA23	scaRNA	scaRNA					0	0					1_to_1	identical gene model		1	1	1	1	0									0	EFO_0003060	0.028975	0
Blood	ENSG00000251870	RNU2-69P	ENSG00000251870	CHM13_G0026657		RNU2-69P	snRNA	snRNA					0	0					1_to_1	identical gene model		1	1	1	1	0												0
Blood	ENSG00000251871																									0												0
Blood	ENSG00000251872																									0												0
Blood	ENSG00000251873	RNA5SP182	ENSG00000251873	CHM13_G0044368		RNA5SP182	rRNA_pseudogene	rRNA_pseudogene					0	0					1_to_1	identical gene model		1	1	1	1	0												0
Blood	ENSG00000251874	RNU6-615P	ENSG00000251874	CHM13_G0042241		RNU6-615P	snRNA	snRNA					0	0					1_to_1	identical gene model		1	1	1	1	0												0
Blood	ENSG00000251875	RNU5F-2P	ENSG00000251875	CHM13_G0004029		RNU5F-2P	snRNA	snRNA					0	0					1_to_1	identical gene model		1	1	1	1	0												0
Blood	ENSG00000251876																									0												0
Blood	ENSG00000251877	RNU2-45P	ENSG00000251877	CHM13_G0047227		RNU2-45P	snRNA	snRNA					0	0					1_to_1	identical gene model		1	1	1	1	0												0
Blood	ENSG00000251878	SNORD79	ENSG00000251878	CHM13_G0043520		SNORD79	snoRNA	snoRNA					0	0					1_to_1	identical gene model	0.992828	1	1	1	1	0												0
Blood	ENSG00000251880	RNU7-75P	ENSG00000251880	CHM13_G0044213		RNU7-75P	snRNA	snRNA					0	0					1_to_1	identical gene model		1	1	1	1	0												0
Blood	ENSG00000251881																									0												0
Blood	ENSG00000251882	RNU6-475P	ENSG00000251882	CHM13_G0048824		RNU6-475P	snRNA	snRNA					0	0					1_to_1	identical gene model		1	1	1	1	0												0
Blood	ENSG00000251883	RNU6ATAC17P	ENSG00000251883	CHM13_G0034667		RNU6ATAC17P	snRNA	snRNA					0	0					1_to_1	identical gene model		1	1	1	1	0												0
Blood	ENSG00000251884	RNA5SP288	ENSG00000251884	CHM13_G0056542		RNA5SP288	rRNA_pseudogene	rRNA_pseudogene					0	0					1_to_1	identical gene model		1	1	1	1	0												0
Blood	ENSG00000251885																									0												0
Blood	ENSG00000251886	RNU6-120P	ENSG00000251886	CHM13_G0026107		RNU6-120P	snRNA	snRNA					0	0					1_to_1	identical gene model		1	1	1	1	0												0
Blood	ENSG00000251887	RNU6-760P	ENSG00000251887	CHM13_G0044112		RNU6-760P	snRNA	snRNA					0	0					1_to_1	identical gene model	0.985437	1	1	1	1	0												0
Blood	ENSG00000251888	RN7SKP190	ENSG00000251888	CHM13_G0022427		RN7SKP190	misc_RNA	misc_RNA	45.05	47.66	45.05	47.66	0	0			0	0	1_to_1	identical gene model		1	1	1	1	0												0
Blood	ENSG00000251889	RNU4-49P	ENSG00000251889	CHM13_G0030769		RNU4-49P	snRNA	snRNA					0	0					1_to_1	identical gene model		1	1	1	1	0												0
Blood	ENSG00000251890	RNA5SP497	ENSG00000251890	CHM13_G0037270		RNA5SP497	rRNA_pseudogene	rRNA_pseudogene					0	0					1_to_1	identical gene model		1	1	1	1	0	Clone Problem											0
Blood	ENSG00000251891	RNU7-79P	ENSG00000251891	CHM13_G0019743		RNU7-79P	snRNA	snRNA					0	0					1_to_1	identical gene model		1	1	1	1	0												0
Blood	ENSG00000251892	RNU7-84P	ENSG00000251892	CHM13_G0054611		RNU7-84P	snRNA	snRNA					0	0					1_to_1	identical gene model		1	1	1	1	0	GRC Housekeeping											0
Blood	ENSG00000251893	SNORA70	ENSG00000251893	CHM13_G0013007		SNORA70	snoRNA	snoRNA					0	0					1_to_1	identical gene model		1	1	1	1	0												0
Blood	ENSG00000251894																									0												0
Blood	ENSG00000251895	RNU6-976P	ENSG00000251895	CHM13_G0017152		RNU6-976P	snRNA	snRNA					0	0					1_to_1	identical gene model		1	1	1	1	0												0
Blood	ENSG00000251896	SNORD116-27	ENSG00000251896	CHM13_G0018122		SNORD116-27	snoRNA	snoRNA					0	0					1_to_1	identical gene model		1	1	1	1	0	Gap, GRC Housekeeping											0
Blood	ENSG00000251897	RNU6-916P	ENSG00000251897	CHM13_G0025869		RNU6-916P	snRNA	snRNA					0	0					1_to_1	identical gene model		1	1	1	1	0												0
Blood	ENSG00000251898	SCARNA11	ENSG00000251898	CHM13_G0011330		SCARNA11	scaRNA	scaRNA					0	0					1_to_1	identical gene model		1	1	1	1	0									0	EFO_0000305	0.061321	0
Blood	ENSG00000251899																									0												0
Blood	ENSG00000251900	VTRNA2-2P	ENSG00000251900	CHM13_G0031031		VTRNA2-2P	misc_RNA	misc_RNA					0	0					1_to_1	identical gene model		1	1	1	1	0												0
Blood	ENSG00000251901																									0												0
Blood	ENSG00000251902																									0												0
Blood	ENSG00000251904	RNA5SP272	ENSG00000251904	CHM13_G0054283		RNA5SP272	rRNA_pseudogene	rRNA_pseudogene					0	0					1_to_1	identical gene model		1	1	1	1	0	GRC Housekeeping											0
Blood	ENSG00000251905	RNU7-2P	ENSG00000251905	CHM13_G0032555		RNU7-2P	snRNA	snRNA					0	0					1_to_1	identical gene model		1	1	1	1	0	Path Problem											0
Blood	ENSG00000251906	RNU6-351P	ENSG00000251906	CHM13_G0042504		RNU6-351P	snRNA	snRNA					0	0					1_to_1	identical gene model	0.99398	1	1	1	1	0												0
Blood	ENSG00000251907	RNU6-240P	ENSG00000251907	CHM13_G0016949		RNU6-240P	snRNA	snRNA					0	0					1_to_1	identical gene model		1	1	1	1	0												0
Blood	ENSG00000251908	RNU6-491P	ENSG00000251908	CHM13_G0011652		RNU6-491P	snRNA	snRNA					0	0					1_to_1	identical gene model		1	1	1	1	0												0
Blood	ENSG00000251909																									0												0
Blood	ENSG00000251911																									0												0
Blood	ENSG00000251912																									0												0
Blood	ENSG00000251913	RNU6-513P	ENSG00000251913	CHM13_G0037597		RNU6-513P	snRNA	snRNA					0	0					1_to_1	exon_length_diff		1	1	1	1	0	Clone Problem											0
Blood	ENSG00000251914	RNU7-200P	ENSG00000251914	CHM13_G0000645		RNU7-200P	snRNA	snRNA					0	0					1_to_1	identical gene model		1	1	1	1	0												0
Blood	ENSG00000251915	RNA5SP406	ENSG00000251915	CHM13_G0021472		RNA5SP406	rRNA_pseudogene	rRNA_pseudogene					0	0					1_to_1	identical gene model		1	1	1	1	0	Gap, Clone Problem											0
Blood	ENSG00000251916	RNU1-61P	ENSG00000251916	CHM13_G0047561		RNU1-61P	snRNA	snRNA					0	0					1_to_1	identical gene model	0.990675	1	1	1	1	0	Path Problem, Variation, GRC Housekeeping											0
Blood	ENSG00000251918																									0												0
Blood	ENSG00000251919	RNU7-105P	ENSG00000251919	CHM13_G0009878		RNU7-105P	snRNA	snRNA					0	0					1_to_1	identical gene model		1	1	1	1	0												0
Blood	ENSG00000251920	RNA5SP216	ENSG00000251920	CHM13_G0048946		RNA5SP216	rRNA_pseudogene	rRNA_pseudogene					0	0			1	1	1_to_1	identical gene model	0.996748	1	1	1	1	0												0
Blood	ENSG00000251922		ENSG00000251922	CHM13_G0005559		AL137186.3	snoRNA	snoRNA					0	0					1_to_1	identical gene model		1	1	1	1	0	GRC Housekeeping											0
Blood	ENSG00000251923	RNU6-276P	ENSG00000251923	CHM13_G0041815		RNU6-276P	snRNA	snRNA					0	0					1_to_1	identical gene model		1	1	1	1	0												0
Blood	ENSG00000251924	RNA5SP408	ENSG00000251924	CHM13_G0021470		RNA5SP408	rRNA_pseudogene	rRNA_pseudogene					0	0					1_to_1	identical gene model		1	1	1	1	0	Gap, Clone Problem											0
Blood	ENSG00000251926																									0												0
Blood	ENSG00000251927																									0												0
Blood	ENSG00000251928																									0												0
Blood	ENSG00000251929	RNU6-189P	ENSG00000251929	CHM13_G0016443		RNU6-189P	snRNA	snRNA					0	0					1_to_1	identical gene model		1	1	1	1	0												0
Blood	ENSG00000251930																									0												0
Blood	ENSG00000251931	RNU6-871P	ENSG00000251931	CHM13_G0012730		RNU6-871P	snRNA	snRNA					0	0					1_to_1	identical gene model		1	1	1	1	0												0
Blood	ENSG00000251933																									0												0
Blood	ENSG00000251934	RNU6-1143P	ENSG00000251934	CHM13_G0007998		RNU6-1143P	snRNA	snRNA					0	0					1_to_1	identical gene model		1	1	1	1	0												0
Blood	ENSG00000251935	RN7SKP179	ENSG00000251935	CHM13_G0033161		RN7SKP179	misc_RNA	misc_RNA	8.81	9.54	8.81	9.54	0	0			0	0	1_to_1	identical gene model		1	1	1	1	0												0
Blood	ENSG00000251936	RNA5SP249	ENSG00000251936	CHM13_G0052466		RNA5SP249	rRNA_pseudogene	rRNA_pseudogene					0	0					1_to_1	identical gene model		1	1	1	1	0												0
Blood	ENSG00000251937	RNU7-129P	ENSG00000251937	CHM13_G0026006		RNU7-129P	snRNA	snRNA					0	0					1_to_1	identical gene model		1	1	1	1	0												0
Blood	ENSG00000251938																									0												0
Blood	ENSG00000251939	RNU6-1278P	ENSG00000251939	CHM13_G0026435		RNU6-1278P	snRNA	snRNA					0	0					1_to_1	identical gene model		1	1	1	1	0												0
Blood	ENSG00000251940		ENSG00000251940	CHM13_G0036612		AC000081.2	snoRNA	snoRNA					0	0					1_to_1	identical gene model		1	1	1	1	0	Clone Problem											0
Blood	ENSG00000251941	RNA5SP116	ENSG00000251941	CHM13_G0033480		RNA5SP116	rRNA_pseudogene	rRNA_pseudogene					0	0					1_to_1	identical gene model		1	1	1	1	0	Variation											0
Blood	ENSG00000251942		ENSG00000251942	CHM13_G0030814		AC069157.2	scaRNA	scaRNA					0	0					1_to_1	identical gene model		1	1	1	1	0												0
Blood	ENSG00000251943	RNU6-693P	ENSG00000251943	CHM13_G0003909		RNU6-693P	snRNA	snRNA					0	0					1_to_1	identical gene model		1	1	1	1	0												0
Blood	ENSG00000251944																									0												0
Blood	ENSG00000251946	RNU6-1023P	ENSG00000251946	CHM13_G0048113		RNU6-1023P	snRNA	snRNA					0	0					1_to_1	identical gene model		1	1	1	1	0	GRC Housekeeping											0
Blood	ENSG00000251947	RN7SKP164	ENSG00000251947	CHM13_G0031280		RN7SKP164	misc_RNA	misc_RNA					0	0					1_to_1	identical gene model		1	1	1	1	0												0
Blood	ENSG00000251949																									0												0
Blood	ENSG00000251950																									0												0
Blood	ENSG00000251951	RN7SKP34	ENSG00000251951	CHM13_G0044957		RN7SKP34	misc_RNA	misc_RNA					0	0					1_to_1	identical gene model	0.995892	1	1	1	1	0												0
Blood	ENSG00000251952	RNU6-1219P	ENSG00000251952	CHM13_G0037110		RNU6-1219P	snRNA	snRNA					0	0					1_to_1	identical gene model		1	1	1	1	0	Path Problem, Clone Problem											0
Blood	ENSG00000251954	RNU6-496P	ENSG00000251954	CHM13_G0059158		RNU6-496P	snRNA	snRNA					0	0					1_to_1	identical gene model		1	1	1	1	0												0
Blood	ENSG00000251955	RNU6-27P	ENSG00000251955	CHM13_G0034466		RNU6-27P	snRNA	snRNA					0	0					1_to_1	identical gene model		1	1	1	1	0												0
Blood	ENSG00000251956	RNU6-617P	ENSG00000251956	CHM13_G0032385		RNU6-617P	snRNA	snRNA					0	0					1_to_1	identical gene model		1	1	1	1	0	Missing sequence, Path Problem											0
Blood	ENSG00000251957	RNU6-1095P	ENSG00000251957	CHM13_G0005641		RNU6-1095P	snRNA	snRNA					0	0					1_to_1	identical gene model		1	1	1	1	0	GRC Housekeeping											0
Blood	ENSG00000251958	RNU6-1102P	ENSG00000251958	CHM13_G0002045		RNU6-1102P	snRNA	snRNA					0	0					1_to_1	identical gene model		1	1	1	1	0												0
Blood	ENSG00000251959																									0												0
Blood	ENSG00000251960	RNU6-559P	ENSG00000251960	CHM13_G0055384		RNU6-559P	snRNA	snRNA					0	0					1_to_1	identical gene model		1	1	1	1	0												0
Blood	ENSG00000251961	RNU6ATAC13P	ENSG00000251961	CHM13_G0043372		RNU6ATAC13P	snRNA	snRNA					0	0					1_to_1	identical gene model		1	1	1	1	0												0
Blood	ENSG00000251962																									0												0
Blood	ENSG00000251963																									0												0
Blood	ENSG00000251964	U7																								0												0
Blood	ENSG00000251965	RNA5SP208	ENSG00000251965	CHM13_G0048201		RNA5SP208	rRNA_pseudogene	rRNA_pseudogene					0	0					1_to_1	identical gene model		1	1	1	1	0	GRC Housekeeping											0
Blood	ENSG00000251967		ENSG00000251967	CHM13_G0038533		AC104304.1	snoRNA	snoRNA					0	0					1_to_1	identical gene model		1	1	1	1	0												0
Blood	ENSG00000251968																									0												0
Blood	ENSG00000251969																									0												0
Blood	ENSG00000251971	RNU6-1333P	ENSG00000251971	CHM13_G0034032		RNU6-1333P	snRNA	snRNA					0	0					1_to_1	identical gene model		1	1	1	1	0												0
Blood	ENSG00000251972	RNU6-123P	ENSG00000251972	CHM13_G0035853		RNU6-123P	snRNA	snRNA					0	0					1_to_1	identical gene model		1	1	1	1	0												0
Blood	ENSG00000251973	RNU6-473P	ENSG00000251973	CHM13_G0032314		RNU6-473P	snRNA	snRNA					0	0					1_to_1	identical gene model		1	1	1	1	0	Path Problem		High Signal Region	High Signal Region								0
Blood	ENSG00000251974		ENSG00000251974	CHM13_G0031412		AC009408.2	snoRNA	snoRNA					0	0					1_to_1	identical gene model		1	1	1	1	0												0
Blood	ENSG00000251975	RNU6-718P	ENSG00000251975	CHM13_G0045359		RNU6-718P	snRNA	snRNA					0	0					1_to_1	identical gene model		1	1	1	1	0												0
Blood	ENSG00000251976	RN7SKP141	ENSG00000251976	CHM13_G0032466		RN7SKP141	misc_RNA	misc_RNA					0	0					1_to_1	identical gene model		1	1	1	1	0	Path Problem											0
Blood	ENSG00000251977	RNU6-991P	ENSG00000251977	CHM13_G0000253		RNU6-991P	snRNA	snRNA					0	0					1_to_1	identical gene model		1	1	1	1	0												0
Blood	ENSG00000251978	RNA5SP236	ENSG00000251978	CHM13_G0051700		RNA5SP236	rRNA_pseudogene	rRNA_pseudogene					0	0					1_to_1	identical gene model		1	1	1	1	0												0
Blood	ENSG00000251979																									0												0
Blood	ENSG00000251980	RNU6-436P	ENSG00000251980	CHM13_G0032684		RNU6-436P	snRNA	snRNA					0	0					1_to_1	identical gene model		1	1	1	1	0	Path Problem											0
Blood	ENSG00000251981	RNU7-52P	ENSG00000251981	CHM13_G0025026		RNU7-52P	snRNA	snRNA					0	0					1_to_1	identical gene model		1	1	1	1	0	Gap											0
Blood	ENSG00000251982	RN7SKP43	ENSG00000251982	CHM13_G0033607		RN7SKP43	misc_RNA	misc_RNA	151.01	157.83	151.01	157.83	0	0			0	0	1_to_1	identical gene model		1	1	1	1	0												0
Blood	ENSG00000251983	RN7SKP157	ENSG00000251983	CHM13_G0044532		RN7SKP157	misc_RNA	misc_RNA					0	0					1_to_1	identical gene model		1	1	1	1	0												0
Blood	ENSG00000251985	RNU6-1161P	ENSG00000251985	CHM13_G0037673		RNU6-1161P	snRNA	snRNA					0	0					1_to_1	identical gene model		1	1	1	1	0	Clone Problem											0
Blood	ENSG00000251986	Y_RNA	ENSG00000251986	CHM13_G0038403		Y_RNA	misc_RNA	misc_RNA					0	0					1_to_1	identical gene model		1	1	1	1	0												0
Blood	ENSG00000251987	SNORD63	ENSG00000251987	CHM13_G0038824		SNORD63	snoRNA	snoRNA					0	0					1_to_1	identical gene model		1	1	1	1	0									0	MONDO_0007763	0.073916	0
Blood	ENSG00000251988	RNU4ATAC18P	ENSG00000251988	CHM13_G0049500		RNU4ATAC18P	snRNA	snRNA	45.26	46.97	45.26	46.97	0	0			0	0	1_to_1	identical gene model		1	1	1	1	0				High Signal Region								0
Blood	ENSG00000251989																									0												0
Blood	ENSG00000251990	RNA5SP180	ENSG00000251990	CHM13_G0043940		RNA5SP180	rRNA_pseudogene	rRNA_pseudogene					0	0					1_to_1	identical gene model		1	1	1	1	0												0
Blood	ENSG00000251991	RNU7-49P	ENSG00000251991	CHM13_G0008371		RNU7-49P	snRNA	snRNA					0	0					1_to_1	identical gene model		1	1	1	1	0												0
Blood	ENSG00000251992	SCARNA17	ENSG00000251992	CHM13_G0026518		SCARNA17	scaRNA	scaRNA					0	0			1	1	1_to_1	identical gene model		1	1	1	1	0									0	MONDO_0002009	0.0051741	0
Blood	ENSG00000251993	RNA5SP227	ENSG00000251993	CHM13_G0050041		RNA5SP227	rRNA_pseudogene	rRNA_pseudogene					0	0					1_to_1	identical gene model		1	1	1	1	0												0
Blood	ENSG00000251994	RNU2-27P	ENSG00000251994	CHM13_G0025915		RNU2-27P	snRNA	snRNA					0	0					1_to_1	identical gene model	0.994346	1	1	1	1	0												0
Blood	ENSG00000251995																									0												0
Blood	ENSG00000251997	RNA5SP458	ENSG00000251997	CHM13_G0026534		RNA5SP458	rRNA_pseudogene	rRNA_pseudogene					0	0					1_to_1	identical gene model		1	1	1	1	0	Variation											0
Blood	ENSG00000251998	RNU6-168P	ENSG00000251998	CHM13_G0046230		RNU6-168P	snRNA	snRNA					0	0					1_to_1	identical gene model		1	1	1	1	0												0
Blood	ENSG00000251999		ENSG00000251999	CHM13_G0050273		AC018645.2	snoRNA	snoRNA					0	0					1_to_1	identical gene model		1	1	1	1	0												0
Blood	ENSG00000252000																									0												0
Blood	ENSG00000252001	RNA5SP303	ENSG00000252001	CHM13_G0005768		RNA5SP303	rRNA_pseudogene	rRNA_pseudogene					0	0					1_to_1	identical gene model		1	1	1	1	0	GRC Housekeeping											0
Blood	ENSG00000252002	RNA5SP154	ENSG00000252002	CHM13_G0041291		RNA5SP154	rRNA_pseudogene	rRNA_pseudogene					0	0					1_to_1	exon_length_diff		1	1	1	1	0												0
Blood	ENSG00000252003	RNU7-154P	ENSG00000252003	CHM13_G0051883		RNU7-154P	snRNA	snRNA					0	0					1_to_1	identical gene model		1	1	1	1	0												0
Blood	ENSG00000252004																									0												0
Blood	ENSG00000252005	RNU4ATAC8P	ENSG00000252005	CHM13_G0001975		RNU4ATAC8P	snRNA	snRNA					0	0					1_to_1	identical gene model		1	1	1	1	0												0
Blood	ENSG00000252008	RNU6-927P	ENSG00000252008	CHM13_G0013961		RNU6-927P	snRNA	snRNA					0	0					1_to_1	identical gene model	0.99398	1	1	1	1	0	Variation											0
Blood	ENSG00000252009																									0												0
Blood	ENSG00000252010	SCARNA5	ENSG00000252010	CHM13_G0033941		SCARNA5	scaRNA	scaRNA	9.82711	10.9198	6.65	7.24	0	0			0	0	1_to_1	identical gene model		1	1	1	1	0									0	EFO_0000305	0.10012	0
Blood	ENSG00000252011		ENSG00000252011	CHM13_G0005327		AC113174.2	snoRNA	snoRNA					0	0					1_to_1	identical gene model		1	1	1	1	0												0
Blood	ENSG00000252013	RNU4ATAC14P	ENSG00000252013	CHM13_G0017012		RNU4ATAC14P	snRNA	snRNA					0	0					1_to_1	identical gene model		1	1	1	1	0												0
Blood	ENSG00000252014	SNORA70	ENSG00000252014	CHM13_G0042842		SNORA70	snoRNA	snoRNA					0	0					1_to_1	identical gene model		1	1	1	1	0												0
Blood	ENSG00000252015	RNU6-904P	ENSG00000252015	CHM13_G0032506		RNU6-904P	snRNA	snRNA					0	0					1_to_1	identical gene model		1	1	1	1	0	Path Problem											0
Blood	ENSG00000252016		ENSG00000252016	CHM13_G0058845		AL024493.1	snoRNA	snoRNA					0	0					1_to_1	identical gene model		1	1	1	1	0												0
Blood	ENSG00000252017	RNU6-1194P	ENSG00000252017	CHM13_G0037818		RNU6-1194P	snRNA	snRNA					0	0					1_to_1	identical gene model		1	1	1	1	0												0
Blood	ENSG00000252018	RNU2-30P	ENSG00000252018	CHM13_G0001627		RNU2-30P	snRNA	snRNA					0	0					1_to_1	identical gene model		1	1	1	1	0												0
Blood	ENSG00000252019	RNU6ATAC9P	ENSG00000252019	CHM13_G0016552		RNU6ATAC9P	snRNA	snRNA					0	0					1_to_1	identical gene model		1	1	1	1	0	Clone Problem											0
Blood	ENSG00000252020		ENSG00000252020	CHM13_G0036742	AP000552.3	AP000552.3	scaRNA	scaRNA					0	0					1_to_1	identical gene model		1	1	1	1	0	Clone Problem		High Signal Region	High Signal Region								0
Blood	ENSG00000252021	Y_RNA	ENSG00000252021	CHM13_G0035104		Y_RNA	misc_RNA	misc_RNA					0	0					1_to_1	identical gene model		1	1	1	1	0												0
Blood	ENSG00000252022	SNORD33	ENSG00000252022	CHM13_G0022314		SNORD33	snoRNA	snoRNA					0	0					1_to_1	identical gene model	0.993156	1	1	1	1	0									0	EFO_0003060	0.014853	0
Blood	ENSG00000252023	RNU6-581P	ENSG00000252023	CHM13_G0051863		RNU6-581P	snRNA	snRNA					0	0					1_to_1	identical gene model		1	1	1	1	0												0
Blood	ENSG00000252024																									0												0
Blood	ENSG00000252025	RNU6-982P	ENSG00000252025	CHM13_G0029572		RNU6-982P	snRNA	snRNA					0	0					1_to_1	identical gene model		1	1	1	1	0												0
Blood	ENSG00000252026	RNU6-1262P	ENSG00000252026	CHM13_G0022055		RNU6-1262P	snRNA	snRNA					0	0					1_to_1	identical gene model		1	1	1	1	0												0
Blood	ENSG00000252027	RNU6ATAC14P	ENSG00000252027	CHM13_G0032970		RNU6ATAC14P	snRNA	snRNA					0	0					1_to_1	identical gene model		1	1	1	1	0												0
Blood	ENSG00000252028	RN7SKP52	ENSG00000252028	CHM13_G0040536		RN7SKP52	misc_RNA	misc_RNA					0	0					1_to_1	identical gene model		1	1	1	1	0												0
Blood	ENSG00000252029	RNA5SP253	ENSG00000252029	CHM13_G0052867		RNA5SP253	rRNA_pseudogene	rRNA_pseudogene					0	0					1_to_1	identical gene model		1	1	1	1	0	GRC Housekeeping, Variation, Path Problem											0
Blood	ENSG00000252030	RNU6-1196P	ENSG00000252030	CHM13_G0043138		RNU6-1196P	snRNA	snRNA					0	0					1_to_1	identical gene model		1	1	1	1	0												0
Blood	ENSG00000252031	RNU6-561P	ENSG00000252031	CHM13_G0031311		RNU6-561P	snRNA	snRNA					0	0					1_to_1	identical gene model		1	1	1	1	0												0
Blood	ENSG00000252032	RNU6-1281P	ENSG00000252032	CHM13_G0001583		RNU6-1281P	snRNA	snRNA					0	0					1_to_1	identical gene model		1	1	1	1	0												0
Blood	ENSG00000252033	RNU6-311P	ENSG00000252033	CHM13_G0010069		RNU6-311P	snRNA	snRNA					0	0					1_to_1	identical gene model		1	1	1	1	0												0
Blood	ENSG00000252034	RNY4P37	ENSG00000252034	CHM13_G0026432		RNY4P37	misc_RNA	misc_RNA					0	0					1_to_1	identical gene model		1	1	1	1	0												0
Blood	ENSG00000252035	RNU6-397P	ENSG00000252035	CHM13_G0053077		RNU6-397P	snRNA	snRNA					0	0					1_to_1	identical gene model		1	1	1	1	0												0
Blood	ENSG00000252036	RN7SKP288	ENSG00000252036	CHM13_G0007381		RN7SKP288	misc_RNA	misc_RNA					0	0					1_to_1	identical gene model		1	1	1	1	0	Variation											0
Blood	ENSG00000252037	RNU6-162P	ENSG00000252037	CHM13_G0052403		RNU6-162P	snRNA	snRNA					0	0					1_to_1	identical gene model	0.996117	1	1	1	1	0	Path Problem			High Signal Region								0
Blood	ENSG00000252039	RNU6-287P	ENSG00000252039	CHM13_G0024388		RNU6-287P	snRNA	snRNA					0	0					1_to_1	identical gene model		1	1	1	1	0	GRC Housekeeping											0
Blood	ENSG00000252040		ENSG00000252040	CHM13_G0022071		AC126773.1	snoRNA	snoRNA					0	0					1_to_1	identical gene model		1	1	1	1	0												0
Blood	ENSG00000252041	RNA5SP228	ENSG00000252041	CHM13_G0050084		RNA5SP228	rRNA_pseudogene	rRNA_pseudogene					0	0					1_to_1	identical gene model		1	1	1	1	0												0
Blood	ENSG00000252042	Y_RNA	ENSG00000252042	CHM13_G0025350		Y_RNA	misc_RNA	misc_RNA					0	0					1_to_1	identical gene model		1	1	1	1	0	Clone Problem, Localization Problem											0
Blood	ENSG00000252045		ENSG00000252045	CHM13_G0035987		AP000272.1	snoRNA	snoRNA					0	0					1_to_1	identical gene model		1	1	1	1	0												0
Blood	ENSG00000252046	RNU6-150P	ENSG00000252046	CHM13_G0046986		RNU6-150P	snRNA	snRNA					0	0					1_to_1	identical gene model		1	1	1	1	0												0
Blood	ENSG00000252047	Y_RNA	ENSG00000252047	CHM13_G0051655		Y_RNA	misc_RNA	misc_RNA					0	0					1_to_1	identical gene model		1	1	1	1	0												0
Blood	ENSG00000252048																									0												0
Blood	ENSG00000252049		ENSG00000252049	CHM13_G0005833		AL139281.2	snoRNA	snoRNA					0	0					1_to_1	identical gene model		1	1	1	1	0	GRC Housekeeping											0
Blood	ENSG00000252050		ENSG00000252050	CHM13_G0057993		AL606748.2	snoRNA	snoRNA					0	0					1_to_1	identical gene model		1	1	1	1	0	Path Problem											0
Blood	ENSG00000252051	RN7SKP276	ENSG00000252051	CHM13_G0004990		RN7SKP276	misc_RNA	misc_RNA	6.07	6.66	6.07	6.66	0	0			0	0	1_to_1	identical gene model	0.997009	1	1	1	1	0												0
Blood	ENSG00000252053	RNU6-1101P	ENSG00000252053	CHM13_G0040864		RNU6-1101P	snRNA	snRNA					0	0					1_to_1	identical gene model		1	1	1	1	0												0
Blood	ENSG00000252054																									0												0
Blood	ENSG00000252055																									0												0
Blood	ENSG00000252056																									0												0
Blood	ENSG00000252057	RNU7-174P	ENSG00000252057	CHM13_G0054163		RNU7-174P	snRNA	snRNA					0	0					1_to_1	identical gene model		1	1	1	1	0												0
Blood	ENSG00000252058																									0												0
Blood	ENSG00000252060	RNA5SP464	ENSG00000252060	CHM13_G0027617		RNA5SP464	rRNA_pseudogene	rRNA_pseudogene					0	0					1_to_1	identical gene model		1	1	1	1	0												0
Blood	ENSG00000252061	RNU6-415P	ENSG00000252061	CHM13_G0019539		RNU6-415P	snRNA	snRNA					0	0					1_to_1	identical gene model		1	1	1	1	0												0
Blood	ENSG00000252062	RNU6-469P	ENSG00000252062	CHM13_G0042270		RNU6-469P	snRNA	snRNA					0	0					1_to_1	identical gene model		1	1	1	1	0												0
Blood	ENSG00000252063	RNU6-1041P	ENSG00000252063	CHM13_G0029580		RNU6-1041P	snRNA	snRNA					0	0					1_to_1	identical gene model		1	1	1	1	0												0
Blood	ENSG00000252064	Y_RNA	ENSG00000252064	CHM13_G0035383		Y_RNA	misc_RNA	misc_RNA					0	0					1_to_1	identical gene model		1	1	1	1	0									0	EFO_0000400	0.0022652	0
Blood	ENSG00000252065	RNU6-864P	ENSG00000252065	CHM13_G0016151		RNU6-864P	snRNA	snRNA					0	0					1_to_1	identical gene model		1	1	1	1	0												0
Blood	ENSG00000252066	RNU2-53P	ENSG00000252066	CHM13_G0018900		RNU2-53P	snRNA	snRNA					0	0					1_to_1	identical gene model		1	1	1	1	0												0
Blood	ENSG00000252067	RNU4-71P	ENSG00000252067	CHM13_G0053241		RNU4-71P	snRNA	snRNA					0	0					1_to_1	identical gene model		1	1	1	1	0												0
Blood	ENSG00000252068	RNU6-390P	ENSG00000252068	CHM13_G0046147		RNU6-390P	snRNA	snRNA					0	0					1_to_1	identical gene model	0.994156	1	1	1	1	0												0
Blood	ENSG00000252069	Y_RNA	ENSG00000252069	CHM13_G0059139		Y_RNA	misc_RNA	misc_RNA					0	0					1_to_1	identical gene model		1	1	1	1	0									0	MONDO_0100096	0.02044	0
Blood	ENSG00000252070	RNA5SP341	ENSG00000252070	CHM13_G0009122		RNA5SP341	rRNA_pseudogene	rRNA_pseudogene					0	0					1_to_1	identical gene model		1	1	1	1	0												0
Blood	ENSG00000252071																									0												0
Blood	ENSG00000252072	RNA5SP320	ENSG00000252072	CHM13_G0006666		RNA5SP320	rRNA_pseudogene	rRNA_pseudogene					0	0					1_to_1	identical gene model		1	1	1	1	0	GRC Housekeeping			High Signal Region								0
Blood	ENSG00000252073	RNU6-947P	ENSG00000252073	CHM13_G0005293		RNU6-947P	snRNA	snRNA					0	0					1_to_1	identical gene model		1	1	1	1	0												0
Blood	ENSG00000252074	RNU6-416P	ENSG00000252074	CHM13_G0021228		RNU6-416P	snRNA	snRNA					0	0					1_to_1	identical gene model		1	1	1	1	0												0
Blood	ENSG00000252075																									0												0
Blood	ENSG00000252076	RN7SKP196	ENSG00000252076	CHM13_G0006411		RN7SKP196	misc_RNA	misc_RNA					0	0					1_to_1	identical gene model		1	1	1	1	0	GRC Housekeeping											0
Blood	ENSG00000252077																									0												0
Blood	ENSG00000252078																									0												0
Blood	ENSG00000252079	RNU6-327P	ENSG00000252079	CHM13_G0014178		RNU6-327P	snRNA	snRNA					0	0					1_to_1	identical gene model	0.995263	1	1	1	1	0												0
Blood	ENSG00000252080	RNU7-99P	ENSG00000252080	CHM13_G0020535		RNU7-99P	snRNA	snRNA					0	0					1_to_1	identical gene model		1	1	1	1	0												0
Blood	ENSG00000252081	RNU6-277P	ENSG00000252081	CHM13_G0010492		RNU6-277P	snRNA	snRNA					0	0					1_to_1	identical gene model		1	1	1	1	0												0
Blood	ENSG00000252082	RNU6-547P	ENSG00000252082	CHM13_G0040490		RNU6-547P	snRNA	snRNA					0	0					1_to_1	identical gene model		1	1	1	1	0	Variation											0
Blood	ENSG00000252083		ENSG00000252083	CHM13_G0044021		AC026784.1	snoRNA	snoRNA					0	0					1_to_1	identical gene model		1	1	1	1	0												0
Blood	ENSG00000252084	RN7SKP12	ENSG00000252084	CHM13_G0005242		RN7SKP12	misc_RNA	misc_RNA					0	0					1_to_1	identical gene model		1	1	1	1	0												0
Blood	ENSG00000252085																									0												0
Blood	ENSG00000252086	RNA5SP76	ENSG00000252086	CHM13_G0004738		RNA5SP76	rRNA_pseudogene	rRNA_pseudogene					0	0					1_to_1	identical gene model		1	1	1	1	0												0
Blood	ENSG00000252087	RN7SKP248	ENSG00000252087	CHM13_G0042358		RN7SKP248	misc_RNA	misc_RNA					0	0					1_to_1	identical gene model		1	1	1	1	0												0
Blood	ENSG00000252088																									0												0
Blood	ENSG00000252089	RNU4ATAC7P	ENSG00000252089	CHM13_G0035345		RNU4ATAC7P	snRNA	snRNA					0	0					1_to_1	identical gene model		1	1	1	1	0												0
Blood	ENSG00000252091	RNU6-1146P	ENSG00000252091	CHM13_G0035371		RNU6-1146P	snRNA	snRNA					0	0					1_to_1	identical gene model		1	1	1	1	0												0
Blood	ENSG00000252092																									0												0
Blood	ENSG00000252093																									0												0
Blood	ENSG00000252094	RNA5SP410	ENSG00000252094	CHM13_G0021468		RNA5SP410	rRNA_pseudogene	rRNA_pseudogene					0	0					1_to_1	identical gene model		1	1	1	1	0	Gap, Clone Problem											0
Blood	ENSG00000252096		ENSG00000252096	CHM13_G0034305		AL389886.1	snoRNA	snoRNA					0	0					1_to_1	identical gene model		1	1	1	1	0												0
Blood	ENSG00000252097	RNU6-346P	ENSG00000252097	CHM13_G0026894		RNU6-346P	snRNA	snRNA					0	0					1_to_1	identical gene model		1	1	1	1	0												0
Blood	ENSG00000252098	Y_RNA	ENSG00000252098	CHM13_G0000868		Y_RNA	misc_RNA	misc_RNA					0	0					1_to_1	identical gene model		1	1	1	1	0												0
Blood	ENSG00000252100																									0												0
Blood	ENSG00000252101	RNU6-758P	ENSG00000252101	CHM13_G0022276		RNU6-758P	snRNA	snRNA					0	0					1_to_1	exon_length_diff		1	1	1	1	0												0
Blood	ENSG00000252102																									0												0
Blood	ENSG00000252103	RNU6-917P	ENSG00000252103	CHM13_G0034200		RNU6-917P	snRNA	snRNA					0	0					1_to_1	identical gene model		1	1	1	1	0	Variation											0
Blood	ENSG00000252104	RNU6-191P	ENSG00000252104	CHM13_G0041902		RNU6-191P	snRNA	snRNA					0	0					1_to_1	identical gene model		1	1	1	1	0	Gap											0
Blood	ENSG00000252105	RNU1-143P	ENSG00000252105	CHM13_G0002859		RNU1-143P	snRNA	snRNA					0	0			1	1	1_to_1	identical gene model		1	1	1	1	0	Gap, Clone Problem, Path Problem			Low Mappability								0
Blood	ENSG00000252106	RNY3P15	ENSG00000252106	CHM13_G0047673		RNY3P15	misc_RNA	misc_RNA					0	0					1_to_1	identical gene model		1	1	1	1	0	GRC Housekeeping											0
Blood	ENSG00000252107	RNA5SP220	ENSG00000252107	CHM13_G0049187		RNA5SP220	rRNA_pseudogene	rRNA_pseudogene					0	0					1_to_1	identical gene model		1	1	1	1	0												0
Blood	ENSG00000252108	RNU6-1232P	ENSG00000252108	CHM13_G0044604		RNU6-1232P	snRNA	snRNA					0	0					1_to_1	identical gene model		1	1	1	1	0												0
Blood	ENSG00000252109																									0												0
Blood	ENSG00000252110																									0												0
Blood	ENSG00000252111																									0												0
Blood	ENSG00000252112	SNORD63	ENSG00000252112	CHM13_G0023789		SNORD63	snoRNA	snoRNA					0	0					1_to_1	identical gene model		1	1	1	1	0									0	MONDO_0007763	0.073916	0
Blood	ENSG00000252113	RNU6-523P	ENSG00000252113	CHM13_G0006495		RNU6-523P	snRNA	snRNA					0	0					1_to_1	identical gene model		1	1	1	1	0	GRC Housekeeping											0
Blood	ENSG00000252114																									0												0
Blood	ENSG00000252115	Y_RNA	ENSG00000252115	CHM13_G0051815		AC002543.2	misc_RNA	misc_RNA					0	0					1_to_1	identical gene model		1	1	1	1	0									0	EFO_0000222	0.0023342	0
Blood	ENSG00000252116	RNU4ATAC4P	ENSG00000252116	CHM13_G0001894		RNU4ATAC4P	snRNA	snRNA					0	0					1_to_1	identical gene model	0.995225	1	1	1	1	0												0
Blood	ENSG00000252117	RNU6-1108P	ENSG00000252117	CHM13_G0018700		RNU6-1108P	snRNA	snRNA					0	0					1_to_1	identical gene model		1	1	1	1	0												0
Blood	ENSG00000252118	RNU6ATAC39P	ENSG00000252118	CHM13_G0005652		RNU6ATAC39P	snRNA	snRNA					0	0					1_to_1	identical gene model		1	1	1	1	0	GRC Housekeeping											0
Blood	ENSG00000252119		ENSG00000252119	CHM13_G0010819		AP002956.1	snoRNA	snoRNA					0	0					1_to_1	identical gene model	0.994857	1	1	1	1	0												0
Blood	ENSG00000252120																									0												0
Blood	ENSG00000252121	RNU6-970P	ENSG00000252121	CHM13_G0002268		RNU6-970P	snRNA	snRNA					0	0					1_to_1	identical gene model		1	1	1	1	0												0
Blood	ENSG00000252122		ENSG00000252122	CHM13_G0022280		AC009163.2	snoRNA	snoRNA					0	0					1_to_1	identical gene model		1	1	1	1	0												0
Blood	ENSG00000252123																									0												0
Blood	ENSG00000252124																									0												0
Blood	ENSG00000252125	RNU6-1299P	ENSG00000252125	CHM13_G0048672		RNU6-1299P	snRNA	snRNA					0	0					1_to_1	identical gene model		1	1	1	1	0	Clone Problem, Missing sequence											0
Blood	ENSG00000252126	RNU6-313P	ENSG00000252126	CHM13_G0050935		RNU6-313P	snRNA	snRNA					0	0					1_to_1	identical gene model		1	1	1	1	0												0
Blood	ENSG00000252128	SNORD27	ENSG00000252128	CHM13_G0014334		SNORD27	snoRNA	snoRNA					0	0					1_to_1	identical gene model		1	1	1	1	0									0	MONDO_0009685;MONDO_0000430	0.0014783	0
Blood	ENSG00000252129	SNORA74	ENSG00000252129	CHM13_G0023240		SNORA74	snoRNA	snoRNA					0	0			1	1	1_to_1	identical gene model	0.994426	1	1	1	1	0												0
Blood	ENSG00000252130	RNU6-1045P	ENSG00000252130	CHM13_G0033178		RNU6-1045P	snRNA	snRNA					0	0					1_to_1	identical gene model		1	1	1	1	0												0
Blood	ENSG00000252131																									0												0
Blood	ENSG00000252132	RNU6-795P	ENSG00000252132	CHM13_G0006090		RNU6-795P	snRNA	snRNA					0	0					1_to_1	identical gene model		1	1	1	1	0	GRC Housekeeping											0
Blood	ENSG00000252133	SNORA70	ENSG00000252133	CHM13_G0056068		SNORA70	snoRNA	snoRNA					0	0					1_to_1	identical gene model		1	1	1	1	0	Gap, GRC Housekeeping		High Signal Region	High Signal Region								0
Blood	ENSG00000252134																									0												0
Blood	ENSG00000252135	RNU1-155P	ENSG00000252135	CHM13_G0002973		RNU1-155P	snRNA	snRNA					0	0					1_to_1	identical gene model		1	1	1	1	0	Gap, Missing sequence, Clone Problem, Path Problem											0
Blood	ENSG00000252136		ENSG00000252136	CHM13_G0042507		AC004069.3	snoRNA	snoRNA					0	0					1_to_1	identical gene model		1	1	1	1	0												0
Blood	ENSG00000252137	RNU6-1338P	ENSG00000252137	CHM13_G0048317		RNU6-1338P	snRNA	snRNA					0	0					1_to_1	identical gene model		1	1	1	1	0	GRC Housekeeping											0
Blood	ENSG00000252138		ENSG00000252138	CHM13_G0020542		AC005774.1	snoRNA	snoRNA					0	0					1_to_1	identical gene model		1	1	1	1	0												0
Blood	ENSG00000252139		ENSG00000252139	CHM13_G0026519		AC090227.1	scaRNA	scaRNA					0	0					1_to_1	identical gene model		1	1	1	1	0												0
Blood	ENSG00000252141	RNU6-65P	ENSG00000252141	CHM13_G0014908		RNU6-65P	snRNA	snRNA					0	0					1_to_1	identical gene model		1	1	1	1	0												0
Blood	ENSG00000252142																									0												0
Blood	ENSG00000252143		ENSG00000252143		AP000557.1		scaRNA						0						hg38_spec_gene			1		1		0	Clone Problem		High Signal Region									0
Blood	ENSG00000252144																									0												0
Blood	ENSG00000252145	RNU6-1225P	ENSG00000252145	CHM13_G0058533		RNU6-1225P	snRNA	snRNA					0	0					1_to_1	identical gene model		1	1	1	1	0												0
Blood	ENSG00000252146																									0												0
Blood	ENSG00000252147	RNY3P16	ENSG00000252147	CHM13_G0059274		RNY3P16	misc_RNA	misc_RNA					0	0					1_to_1	identical gene model		1	1	1	1	0												0
Blood	ENSG00000252148	RNU6-1206P	ENSG00000252148	CHM13_G0033302		RNU6-1206P	snRNA	snRNA					0	0					1_to_1	identical gene model		1	1	1	1	0												0
Blood	ENSG00000252149	RNA5SP315	ENSG00000252149	CHM13_G0006292		RNA5SP315	rRNA_pseudogene	rRNA_pseudogene					0	0					1_to_1	identical gene model		1	1	1	1	0	Gap, Path Problem, GRC Housekeeping			High Signal Region								0
Blood	ENSG00000252150																									0												0
Blood	ENSG00000252151	RNU6-1265P	ENSG00000252151	CHM13_G0000452		RNU6-1265P	snRNA	snRNA					0	0					1_to_1	identical gene model		1	1	1	1	0												0
Blood	ENSG00000252153	MIR2278	ENSG00000252153	CHM13_G0056529		MIR2278	miRNA	miRNA					0	0					1_to_1	identical gene model		1	1	1	1	0									0	EFO_0000702	0.006245	0
Blood	ENSG00000252154																									0												0
Blood	ENSG00000252156	RNU6-155P	ENSG00000252156	CHM13_G0048324		RNU6-155P	snRNA	snRNA					0	0					1_to_1	identical gene model		1	1	1	1	0	GRC Housekeeping											0
Blood	ENSG00000252157	RNU6-479P	ENSG00000252157	CHM13_G0043502		RNU6-479P	snRNA	snRNA					0	0					1_to_1	identical gene model		1	1	1	1	0												0
Blood	ENSG00000252158	SNORA72	ENSG00000252158	CHM13_G0054897		SNORA72	snoRNA	snoRNA					0	0					1_to_1	identical gene model		1	1	1	1	0	GRC Housekeeping								0	EFO_0000637	0.031784	0
Blood	ENSG00000252159																									0												0
Blood	ENSG00000252161	RNA5SP318	ENSG00000252161	CHM13_G0006380		RNA5SP318	rRNA_pseudogene	rRNA_pseudogene					0	0					1_to_1	identical gene model		1	1	1	1	0	GRC Housekeeping											0
Blood	ENSG00000252162	RNU6-830P	ENSG00000252162	CHM13_G0001722		RNU6-830P	snRNA	snRNA					0	0					1_to_1	identical gene model	0.988715	1	1	1	1	0												0
Blood	ENSG00000252163	RN7SKP31	ENSG00000252163	CHM13_G0059600		RN7SKP31	misc_RNA	misc_RNA					0	0					1_to_1	identical gene model		1	1	1	1	0												0
Blood	ENSG00000252164	RNA5SP282	ENSG00000252164	CHM13_G0055664		RNA5SP282	rRNA_pseudogene	rRNA_pseudogene					0	0					1_to_1	identical gene model		1	1	1	1	0												0
Blood	ENSG00000252167	RNA5SP287	ENSG00000252167	CHM13_G0056275		RNA5SP287	rRNA_pseudogene	rRNA_pseudogene					0	0					1_to_1	identical gene model		1	1	1	1	0												0
Blood	ENSG00000252169	RNA5SP200	ENSG00000252169	CHM13_G0046356		RNA5SP200	rRNA_pseudogene	rRNA_pseudogene					0	0					1_to_1	identical gene model		1	1	1	1	0	Clone Problem											0
Blood	ENSG00000252170		ENSG00000252170	CHM13_G0059406		AL138745.1	snoRNA	snoRNA					0	0					1_to_1	identical gene model		1	1	1	1	0												0
Blood	ENSG00000252171	Y_RNA	ENSG00000252171	CHM13_G0018708		Y_RNA	misc_RNA	misc_RNA					0	0					1_to_1	identical gene model		1	1	1	1	0												0
Blood	ENSG00000252172	RNU6-720P	ENSG00000252172	CHM13_G0040145		RNU6-720P	snRNA	snRNA					0	0					1_to_1	identical gene model		1	1	1	1	0												0
Blood	ENSG00000252174	RNU7-18P	ENSG00000252174	CHM13_G0040920		RNU7-18P	snRNA	snRNA					0	0					1_to_1	identical gene model		1	1	1	1	0	Unknown											0
Blood	ENSG00000252175																									0												0
Blood	ENSG00000252176																									0												0
Blood	ENSG00000252177																									0												0
Blood	ENSG00000252178	RNU7-69P	ENSG00000252178	CHM13_G0059355		RNU7-69P	snRNA	snRNA					0	0					1_to_1	identical gene model		1	1	1	1	0												0
Blood	ENSG00000252179	RNA5SP255	ENSG00000252179	CHM13_G0053063		RNA5SP255	rRNA_pseudogene	rRNA_pseudogene					0	0					1_to_1	identical gene model		1	1	1	1	0												0
Blood	ENSG00000252180																									0												0
Blood	ENSG00000252181																									0												0
Blood	ENSG00000252182	RNA5SP413	ENSG00000252182	CHM13_G0021465		RNA5SP413	rRNA_pseudogene	rRNA_pseudogene					0	0					1_to_1	identical gene model		1	1	1	1	0	Gap, Clone Problem											0
Blood	ENSG00000252183	RNU6-948P	ENSG00000252183	CHM13_G0042735		RNU6-948P	snRNA	snRNA					0	0					1_to_1	identical gene model		1	1	1	1	0												0
Blood	ENSG00000252184	RNU2-10P	ENSG00000252184	CHM13_G0038922		RNU2-10P	snRNA	snRNA					0	0					1_to_1	identical gene model		1	1	1	1	0												0
Blood	ENSG00000252185	RNU6-752P	ENSG00000252185	CHM13_G0045441		RNU6-752P	snRNA	snRNA					0	0					1_to_1	identical gene model		1	1	1	1	0												0
Blood	ENSG00000252186	RNU6-781P	ENSG00000252186	CHM13_G0011337		RNU6-781P	snRNA	snRNA					0	0					1_to_1	identical gene model		1	1	1	1	0												0
Blood	ENSG00000252187																									0												0
Blood	ENSG00000252188		ENSG00000252188	CHM13_G0052186		AC013429.2	snoRNA	snoRNA					0	0					1_to_1	identical gene model		1	1	1	1	0												0
Blood	ENSG00000252189																									0												0
Blood	ENSG00000252190		ENSG00000252190	CHM13_G0000806		AL592064.1	scaRNA	scaRNA					0	0					1_to_1	identical gene model		1	1	1	1	0												0
Blood	ENSG00000252191	RNU6-751P	ENSG00000252191	CHM13_G0029574		RNU6-751P	snRNA	snRNA					0	0					1_to_1	identical gene model	0.99204	1	1	1	1	0												0
Blood	ENSG00000252192		ENSG00000252192	CHM13_G0013873		AC127002.1	snoRNA	snoRNA					0	0					1_to_1	identical gene model		1	1	1	1	0												0
Blood	ENSG00000252193		ENSG00000252193	CHM13_G0035049		AL021395.2	scaRNA	scaRNA					0	0					1_to_1	identical gene model		1	1	1	1	0												0
Blood	ENSG00000252196																									0												0
Blood	ENSG00000252198	Y_RNA	ENSG00000252198	CHM13_G0016633		AL139021.1	misc_RNA	misc_RNA					0	0					1_to_1	identical gene model	0.985097	1	1	1	1	0												0
Blood	ENSG00000252199	SNORA70	ENSG00000252199	CHM13_G0035636	SNORA70	SNORA70	snoRNA	snoRNA					0	0					1_to_1	identical gene model		1	1	1	1	0	Localization Problem, Gap, Missing sequence, GRC Housekeeping			High Signal Region								0
Blood	ENSG00000252200		ENSG00000252200	CHM13_G0028963		AC243964.2	snoRNA	snoRNA					0	0					1_to_1	identical gene model		1	1	1	1	0	Unknown											0
Blood	ENSG00000252201																									0												0
Blood	ENSG00000252202	Y_RNA	ENSG00000252202	CHM13_G0046551		Y_RNA	misc_RNA	misc_RNA					0	0					1_to_1	identical gene model		1	1	1	1	0												0
Blood	ENSG00000252203																									0												0
Blood	ENSG00000252204		ENSG00000252204	CHM13_G0011950		AC023050.2	snoRNA	snoRNA					0	0					1_to_1	identical gene model		1	1	1	1	0												0
Blood	ENSG00000252205	RNU6-764P	ENSG00000252205	CHM13_G0059799		RNU6-764P	snRNA	snRNA					0	0					1_to_1	identical gene model		1	1	1	1	0												0
Blood	ENSG00000252206	RNU7-40P	ENSG00000252206	CHM13_G0012616		RNU7-40P	snRNA	snRNA					0	0					1_to_1	identical gene model		1	1	1	1	0												0
Blood	ENSG00000252207	RNA5SP365	ENSG00000252207	CHM13_G0013161		RNA5SP365	rRNA_pseudogene	rRNA_pseudogene					0	0					1_to_1	identical gene model		1	1	1	1	0												0
Blood	ENSG00000252210	Y_RNA	ENSG00000252210	CHM13_G0053980		Y_RNA	misc_RNA	misc_RNA					0	0					1_to_1	identical gene model		1	1	1	1	0												0
Blood	ENSG00000252211	RNA5SP473	ENSG00000252211	CHM13_G0029917		RNA5SP473	rRNA_pseudogene	rRNA_pseudogene					0	0					1_to_1	identical gene model		1	1	1	1	0												0
Blood	ENSG00000252212	RNU2-58P	ENSG00000252212	CHM13_G0024924		RNU2-58P	snRNA	snRNA					0	0					1_to_1	exon_length_diff		1	1	1	1	0	GRC Housekeeping, Gap											0
Blood	ENSG00000252213	SNORA74D	ENSG00000252213	CHM13_G0045705		SNORA74D	snoRNA	snoRNA					0	0					1_to_1	identical gene model		1	1	1	1	0												0
Blood	ENSG00000252214	RNU6-542P	ENSG00000252214	CHM13_G0031212		RNU6-542P	snRNA	snRNA					0	0					1_to_1	identical gene model		1	1	1	1	0												0
Blood	ENSG00000252215																									0												0
Blood	ENSG00000252216																									0												0
Blood	ENSG00000252217	Y_RNA	ENSG00000252217	CHM13_G0019164		Y_RNA	misc_RNA	misc_RNA					0	0					1_to_1	identical gene model		1	1	1	1	0												0
Blood	ENSG00000252218		ENSG00000252218	CHM13_G0047914		AL355802.2	scaRNA	scaRNA					0	0					1_to_1	identical gene model		1	1	1	1	0	GRC Housekeeping											0
Blood	ENSG00000252219	MIR892C	ENSG00000252219	CHM13_G0059680		MIR892C	miRNA	miRNA					0	0					1_to_1	identical gene model		1	1	1	1	0	Path Problem											0
Blood	ENSG00000252220	RNU6-977P	ENSG00000252220	CHM13_G0013098		RNU6-977P	snRNA	snRNA					0	0					1_to_1	identical gene model	0.994156	1	1	1	1	0												0
Blood	ENSG00000252222	RNU7-13P	ENSG00000252222	CHM13_G0004137		RNU7-13P	snRNA	snRNA					0	0					1_to_1	identical gene model		1	1	1	1	0												0
Blood	ENSG00000252223	RNU6-1049P	ENSG00000252223	CHM13_G0032281		RNU6-1049P	snRNA	snRNA					0	0					1_to_1	identical gene model	0.990601	1	1	1	1	0	Variation, Path Problem											0
Blood	ENSG00000252224	RNU4ATAC15P	ENSG00000252224	CHM13_G0055612		RNU4ATAC15P	snRNA	snRNA					0	0					1_to_1	identical gene model		1	1	1	1	0												0
Blood	ENSG00000252225	Y_RNA	ENSG00000252225	CHM13_G0037338		Y_RNA	misc_RNA	misc_RNA					0	0					1_to_1	identical gene model		1	1	1	1	0	GRC Housekeeping, Clone Problem											0
Blood	ENSG00000252226																									0												0
Blood	ENSG00000252227																									0												0
Blood	ENSG00000252228		ENSG00000252228	CHM13_G0047349		AL669914.1	snoRNA	snoRNA					0	0					1_to_1	identical gene model		1	1	1	1	0	Path Problem, Variation, GRC Housekeeping											0
Blood	ENSG00000252230		ENSG00000252230	CHM13_G0028417		AC020910.1	snoRNA	snoRNA					0	0					1_to_1	identical gene model		1	1	1	1	0												0
Blood	ENSG00000252231	RNA5SP67	ENSG00000252231	CHM13_G0003939		RNA5SP67	rRNA_pseudogene	rRNA_pseudogene					0	0					1_to_1	identical gene model		1	1	1	1	0												0
Blood	ENSG00000252233	RN7SKP253	ENSG00000252233	CHM13_G0042938		RN7SKP253	misc_RNA	misc_RNA	4.01	4.37	4.01	4.37	0	0			0	0	1_to_1	identical gene model		1	1	1	1	0												0
Blood	ENSG00000252234																									0												0
Blood	ENSG00000252235																									0												0
Blood	ENSG00000252236		ENSG00000252236	CHM13_G0003427		AL135927.1	snoRNA	snoRNA					0	0					1_to_1	identical gene model		1	1	1	1	0												0
Blood	ENSG00000252237	RNU4-54P	ENSG00000252237	CHM13_G0011880		RNU4-54P	snRNA	snRNA					0	0					1_to_1	identical gene model		1	1	1	1	0												0
Blood	ENSG00000252238		ENSG00000252238	CHM13_G0030024		AC092169.1	snoRNA	snoRNA					0	0					1_to_1	identical gene model		1	1	1	1	0												0
Blood	ENSG00000252239	U6																								0												0
Blood	ENSG00000252240																									0												0
Blood	ENSG00000252241																									0												0
Blood	ENSG00000252242	RNU7-115P	ENSG00000252242	CHM13_G0025125		RNU7-115P	snRNA	snRNA					0	0					1_to_1	identical gene model		1	1	1	1	0	Gap											0
Blood	ENSG00000252243	RNU6-412P	ENSG00000252243	CHM13_G0041695		RNU6-412P	snRNA	snRNA					0	0					1_to_1	identical gene model		1	1	1	1	0												0
Blood	ENSG00000252244	RNU7-3P	ENSG00000252244	CHM13_G0049304		RNU7-3P	snRNA	snRNA					0	0					1_to_1	identical gene model		1	1	1	1	0												0
Blood	ENSG00000252245																									0												0
Blood	ENSG00000252246	RNA5SP92	ENSG00000252246	CHM13_G0030521		RNA5SP92	rRNA_pseudogene	rRNA_pseudogene					0	0					1_to_1	identical gene model	0.994529	1	1	1	1	0												0
Blood	ENSG00000252247	RNU6-70P	ENSG00000252247	CHM13_G0014472		RNU6-70P	snRNA	snRNA					0	0					1_to_1	identical gene model		1	1	1	1	0												0
Blood	ENSG00000252249		ENSG00000252249	CHM13_G0048553		AL391336.2	snoRNA	snoRNA					0	0					1_to_1	identical gene model		1	1	1	1	0				High Signal Region								0
Blood	ENSG00000252250	Y_RNA	ENSG00000252250	CHM13_G0031090		Y_RNA	misc_RNA	misc_RNA					0	0					1_to_1	identical gene model		1	1	1	1	0												0
Blood	ENSG00000252251																									0												0
Blood	ENSG00000252252	RNU6-687P	ENSG00000252252	CHM13_G0006383		RNU6-687P	snRNA	snRNA					0	0					1_to_1	identical gene model		1	1	1	1	0	GRC Housekeeping											0
Blood	ENSG00000252254	Y_RNA	ENSG00000252254	CHM13_G0000255		AL356072.1	misc_RNA	misc_RNA					0	0					1_to_1	identical gene model		1	1	1	1	0												0
Blood	ENSG00000252255	RNU2-35P	ENSG00000252255	CHM13_G0011001		RNU2-35P	snRNA	snRNA					0	0					1_to_1	identical gene model		1	1	1	1	0												0
Blood	ENSG00000252256																									0												0
Blood	ENSG00000252257	RN7SKP265	ENSG00000252257	CHM13_G0040617		RN7SKP265	misc_RNA	misc_RNA					0	0					1_to_1	identical gene model		1	1	1	1	0												0
Blood	ENSG00000252258	SNORA70	ENSG00000252258	CHM13_G0025796		SNORA70	snoRNA	snoRNA					0	0					1_to_1	identical gene model		1	1	1	1	0	Clone Problem											0
Blood	ENSG00000252259	RNA5SP49	ENSG00000252259	CHM13_G0001819		RNA5SP49	rRNA_pseudogene	rRNA_pseudogene					0	0					1_to_1	identical gene model		1	1	1	1	0												0
Blood	ENSG00000252260	RNA5SP461	ENSG00000252260	CHM13_G0026915		RNA5SP461	rRNA_pseudogene	rRNA_pseudogene					0	0					1_to_1	identical gene model	0.994212	1	1	1	1	0												0
Blood	ENSG00000252261	RNA5SP262	ENSG00000252261	CHM13_G0053413		RNA5SP262	rRNA_pseudogene	rRNA_pseudogene					0	0					1_to_1	identical gene model		1	1	1	1	0												0
Blood	ENSG00000252262	RNA5SP61	ENSG00000252262	CHM13_G0003690		RNA5SP61	rRNA_pseudogene	rRNA_pseudogene					0	0					1_to_1	identical gene model		1	1	1	1	0												0
Blood	ENSG00000252263	RNU6-659P	ENSG00000252263	CHM13_G0016875		RNU6-659P	snRNA	snRNA					0	0					1_to_1	identical gene model		1	1	1	1	0												0
Blood	ENSG00000252264	RNU7-153P	ENSG00000252264	CHM13_G0053075		RNU7-153P	snRNA	snRNA					0	0					1_to_1	identical gene model		1	1	1	1	0												0
Blood	ENSG00000252265																									0												0
Blood	ENSG00000252266	Y_RNA	ENSG00000252266	CHM13_G0041178		AC004664.1	misc_RNA	misc_RNA					0	0					1_to_1	identical gene model		1	1	1	1	0									0	MONDO_0004979	0.0015055	0
Blood	ENSG00000252267	RNA5SP495	ENSG00000252267	CHM13_G0037037		RNA5SP495	rRNA_pseudogene	rRNA_pseudogene					0	0					1_to_1	identical gene model		1	1	1	1	0	Clone Problem											0
Blood	ENSG00000252268	RNA5SP417	ENSG00000252268	CHM13_G0021461		RNA5SP417	rRNA_pseudogene	rRNA_pseudogene					0	0					1_to_1	identical gene model		1	1	1	1	0	Gap, Clone Problem											0
Blood	ENSG00000252269	RNU4ATAC12P	ENSG00000252269	CHM13_G0014186		RNU4ATAC12P	snRNA	snRNA					0	0					1_to_1	identical gene model		1	1	1	1	0	Clone Problem											0
Blood	ENSG00000252270																									0												0
Blood	ENSG00000252271	RNU6-1110P	ENSG00000252271	CHM13_G0021857		RNU6-1110P	snRNA	snRNA					0	0					1_to_1	identical gene model		1	1	1	1	0												0
Blood	ENSG00000252272	RNA5SP470	ENSG00000252272	CHM13_G0028295		RNA5SP470	rRNA_pseudogene	rRNA_pseudogene					0	0					1_to_1	identical gene model		1	1	1	1	0												0
Blood	ENSG00000252273	RNU6-426P	ENSG00000252273	CHM13_G0035726		RNU6-426P	snRNA	snRNA					0	0					1_to_1	identical gene model		1	1	1	1	0	GRC Housekeeping											0
Blood	ENSG00000252274		ENSG00000252274	CHM13_G0025273		AC080037.1	scaRNA	scaRNA					0	0					1_to_1	identical gene model		1	1	1	1	0	Localization Problem											0
Blood	ENSG00000252275	RNU7-192P	ENSG00000252275	CHM13_G0043611		RNU7-192P	snRNA	snRNA					0	0					1_to_1	identical gene model		1	1	1	1	0												0
Blood	ENSG00000252277	SNORD116-30	ENSG00000252277	CHM13_G0018125		SNORD116-30	snoRNA	snoRNA					0	0					1_to_1	identical gene model		1	1	1	1	0	Gap, GRC Housekeeping											0
Blood	ENSG00000252278																									0												0
Blood	ENSG00000252279	RNU6-406P	ENSG00000252279	CHM13_G0024420		RNU6-406P	snRNA	snRNA					0	0					1_to_1	identical gene model		1	1	1	1	0	GRC Housekeeping											0
Blood	ENSG00000252280																									0												0
Blood	ENSG00000252281																									0												0
Blood	ENSG00000252282	RNU6-1089P	ENSG00000252282	CHM13_G0005296		RNU6-1089P	snRNA	snRNA					0	0					1_to_1	identical gene model		1	1	1	1	0												0
Blood	ENSG00000252283	Vault	ENSG00000252283	CHM13_G0023651		AC100852.1	misc_RNA	misc_RNA					0	0					1_to_1	identical gene model		1	1	1	1	0									0	EFO_0000519	0.0029566	0
Blood	ENSG00000252284	SNORA108	ENSG00000252284	CHM13_G0026644		SNORA108	snoRNA	snoRNA					0	0					1_to_1	identical gene model		1	1	1	1	0												0
Blood	ENSG00000252285																									0												0
Blood	ENSG00000252287	RNA5SP24	ENSG00000252287	CHM13_G0014268		RNA5SP24	rRNA_pseudogene	rRNA_pseudogene					0	0					1_to_1	identical gene model		1	1	1	1	0	Unknown											0
Blood	ENSG00000252288	RNU6-966P	ENSG00000252288	CHM13_G0018704		RNU6-966P	snRNA	snRNA					0	0					1_to_1	identical gene model		1	1	1	1	0												0
Blood	ENSG00000252290		ENSG00000252290	CHM13_G0005168		AL442065.1	snoRNA	snoRNA					0	0					1_to_1	identical gene model		1	1	1	1	0												0
Blood	ENSG00000252291		ENSG00000252291	CHM13_G0057606		AC079173.1	snoRNA	snoRNA					0	0					1_to_1	identical gene model		1	1	1	1	0												0
Blood	ENSG00000252292	RN7SKP238	ENSG00000252292	CHM13_G0006875		RN7SKP238	misc_RNA	misc_RNA					0	0					1_to_1	identical gene model		1	1	1	1	0	GRC Housekeeping											0
Blood	ENSG00000252293																									0												0
Blood	ENSG00000252294	RNU6-589P	ENSG00000252294	CHM13_G0059009		RNU6-589P	snRNA	snRNA					0	0					1_to_1	identical gene model		1	1	1	1	0												0
Blood	ENSG00000252295																									0												0
Blood	ENSG00000252296		ENSG00000252296	CHM13_G0058929		AL359641.2	snoRNA	snoRNA					0	0					1_to_1	identical gene model		1	1	1	1	0												0
Blood	ENSG00000252297	RNU6-875P	ENSG00000252297	CHM13_G0054771		RNU6-875P	snRNA	snRNA					0	0					1_to_1	identical gene model		1	1	1	1	0	GRC Housekeeping											0
Blood	ENSG00000252298																									0												0
Blood	ENSG00000252299																									0												0
Blood	ENSG00000252300																									0												0
Blood	ENSG00000252301	RNA5SP134	ENSG00000252301	CHM13_G0038937		RNA5SP134	rRNA_pseudogene	rRNA_pseudogene					0	0					1_to_1	identical gene model		1	1	1	1	0												0
Blood	ENSG00000252302	RNA5SP147	ENSG00000252302	CHM13_G0040525		RNA5SP147	rRNA_pseudogene	rRNA_pseudogene					0	0					1_to_1	identical gene model		1	1	1	1	0												0
Blood	ENSG00000252303	RNU6-280P																								0												0
Blood	ENSG00000252305	SNORA74	ENSG00000252305	CHM13_G0023205		AC005389.1	snoRNA	snoRNA	52.28	57.51	52.28	57.51	0	0			0	0	1_to_1	identical gene model		1	1	1	1	0												0
Blood	ENSG00000252306																									0												0
Blood	ENSG00000252307	RNA5SP153	ENSG00000252307	CHM13_G0041270		RNA5SP153	rRNA_pseudogene	rRNA_pseudogene					0	0					1_to_1	identical gene model		1	1	1	1	0	Gap											0
Blood	ENSG00000252308																									0												0
Blood	ENSG00000252309																									0												0
Blood	ENSG00000252310																									0												0
Blood	ENSG00000252311	RNU1-103P	ENSG00000252311	CHM13_G0022502		RNU1-103P	snRNA	snRNA					0	0					1_to_1	identical gene model		1	1	1	1	0												0
Blood	ENSG00000252312	RN7SKP21	ENSG00000252312	CHM13_G0016278		RN7SKP21	misc_RNA	misc_RNA					0	0					1_to_1	identical gene model		1	1	1	1	0												0
Blood	ENSG00000252313	RNA5SP281	ENSG00000252313	CHM13_G0055586		RNA5SP281	rRNA_pseudogene	rRNA_pseudogene					0	0					1_to_1	identical gene model		1	1	1	1	0												0
Blood	ENSG00000252314																									0												0
Blood	ENSG00000252316	RNY4	ENSG00000252316	CHM13_G0052486		RNY4	misc_RNA	misc_RNA					0	0					1_to_1	identical gene model		1	1	1	1	0									0	EFO_0000305	0.062998	0
Blood	ENSG00000252317	Y_RNA	ENSG00000252317	CHM13_G0005204		Y_RNA	misc_RNA	misc_RNA					0	0					1_to_1	identical gene model		1	1	1	1	0												0
Blood	ENSG00000252319	Y_RNA	ENSG00000252319	CHM13_G0025896		Y_RNA	misc_RNA	misc_RNA					0	0					1_to_1	identical gene model	0.993919	1	1	1	1	0												0
Blood	ENSG00000252320	RNU6-320P	ENSG00000252320	CHM13_G0059575		RNU6-320P	snRNA	snRNA					0	0					1_to_1	identical gene model		1	1	1	1	0												0
Blood	ENSG00000252321	RN7SKP83	ENSG00000252321	CHM13_G0031397		RN7SKP83	misc_RNA	misc_RNA					0	0					1_to_1	identical gene model		1	1	1	1	0												0
Blood	ENSG00000252322	RN7SKP244	ENSG00000252322	CHM13_G0042336		RN7SKP244	misc_RNA	misc_RNA	4.04	4.57	4.04	4.57	0	0			0	0	1_to_1	identical gene model		1	1	1	1	0												0
Blood	ENSG00000252324																									0												0
Blood	ENSG00000252325	RNU6-1038P	ENSG00000252325	CHM13_G0026130		RNU6-1038P	snRNA	snRNA					0	0					1_to_1	identical gene model		1	1	1	1	0												0
Blood	ENSG00000252326	SNORD116-25	ENSG00000252326	CHM13_G0018120		SNORD116-25	snoRNA	snoRNA					0	0					1_to_1	identical gene model		1	1	1	1	0	Gap, GRC Housekeeping								0	EFO_0001378;EFO_0000621;EFO_0000756	0.0051741	0
Blood	ENSG00000252327																									0												0
Blood	ENSG00000252328	Vault	ENSG00000252328	CHM13_G0023966		Vault	misc_RNA	misc_RNA					0	0					1_to_1	identical gene model		1	1	1	1	0									0	EFO_0000519	0.0029566	0
Blood	ENSG00000252329		ENSG00000252329	CHM13_G0008339		AC013549.2	scaRNA	scaRNA					0	0					1_to_1	identical gene model		1	1	1	1	0									0	EFO_0000400	0.0030621	0
Blood	ENSG00000252330																									0												0
Blood	ENSG00000252332	RNU6-911P	ENSG00000252332	CHM13_G0052208		RNU6-911P	snRNA	snRNA					0	0					1_to_1	identical gene model		1	1	1	1	0												0
Blood	ENSG00000252333	RNU6-964P	ENSG00000252333	CHM13_G0033834		RNU6-964P	snRNA	snRNA					0	0					1_to_1	identical gene model		1	1	1	1	0												0
Blood	ENSG00000252334	RNU6-1337P	ENSG00000252334	CHM13_G0029934		RNU6-1337P	snRNA	snRNA					0	0					1_to_1	identical gene model		1	1	1	1	0												0
Blood	ENSG00000252335	RNU6-62P	ENSG00000252335	CHM13_G0015328		RNU6-62P	snRNA	snRNA					0	0					1_to_1	identical gene model		1	1	1	1	0												0
Blood	ENSG00000252336	RNA5SP148	ENSG00000252336	CHM13_G0040550		RNA5SP148	rRNA_pseudogene	rRNA_pseudogene					0	0					1_to_1	identical gene model		1	1	1	1	0												0
Blood	ENSG00000252337		ENSG00000252337	CHM13_G0045190		AC114940.2	snoRNA	snoRNA					0	0					1_to_1	identical gene model		1	1	1	1	0												0
Blood	ENSG00000252338	RNU6-503P	ENSG00000252338	CHM13_G0001996		RNU6-503P	snRNA	snRNA					0	0					1_to_1	identical gene model		1	1	1	1	0												0
Blood	ENSG00000252339	RNU6-1061P	ENSG00000252339	CHM13_G0022178		RNU6-1061P	snRNA	snRNA					0	0					1_to_1	identical gene model		1	1	1	1	0												0
Blood	ENSG00000252341	Y_RNA	ENSG00000252341	CHM13_G0043857		Y_RNA	misc_RNA	misc_RNA					0	0					1_to_1	identical gene model		1	1	1	1	0									0	EFO_0000729	0.0026301	0
Blood	ENSG00000252342	RNA5SP164	ENSG00000252342	CHM13_G0042377		RNA5SP164	rRNA_pseudogene	rRNA_pseudogene					0	0					1_to_1	identical gene model		1	1	1	1	0												0
Blood	ENSG00000252343	RNU2-34P	ENSG00000252343	CHM13_G0043477		RNU2-34P	snRNA	snRNA					0	0					1_to_1	identical gene model		1	1	1	1	0												0
Blood	ENSG00000252346	RNA5SP121	ENSG00000252346	CHM13_G0033810		RNA5SP121	rRNA_pseudogene	rRNA_pseudogene					0	0					1_to_1	identical gene model		1	1	1	1	0												0
Blood	ENSG00000252347	RNU6-1046P	ENSG00000252347	CHM13_G0016013		RNU6-1046P	snRNA	snRNA					0	0					1_to_1	identical gene model	0.994375	1	1	1	1	0												0
Blood	ENSG00000252348	RNU6-1256P	ENSG00000252348	CHM13_G0039316		RNU6-1256P	snRNA	snRNA					0	0					1_to_1	identical gene model		1	1	1	1	0												0
Blood	ENSG00000252349		ENSG00000252349	CHM13_G0023476		AC005722.2	snoRNA	snoRNA					0	0					1_to_1	identical gene model		1	1	1	1	0												0
Blood	ENSG00000252350	RPPH1-3P	ENSG00000252350	CHM13_G0043208		RPPH1-3P	ribozyme	ribozyme					0	0					1_to_1	identical gene model		1	1	1	1	0												0
Blood	ENSG00000252351	RNU6ATAC12P	ENSG00000252351	CHM13_G0011108		RNU6ATAC12P	snRNA	snRNA					0	0					1_to_1	identical gene model		1	1	1	1	0												0
Blood	ENSG00000252352		ENSG00000252352	CHM13_G0025236		AC115085.1	snoRNA	snoRNA					0	0					1_to_1	identical gene model		1	1	1	1	0	Localization Problem											0
Blood	ENSG00000252353	RNU7-25P	ENSG00000252353	CHM13_G0025798		RNU7-25P	snRNA	snRNA					0	0					1_to_1	identical gene model	0.986991	1	1	1	1	0	Clone Problem											0
Blood	ENSG00000252354																									0												0
Blood	ENSG00000252355	RN7SKP287	ENSG00000252355	CHM13_G0008755		RN7SKP287	misc_RNA	misc_RNA	10.9859	12.4159	8.66	9.095	0	0			0	0	1_to_1	identical gene model		1	1	1	1	0												0
Blood	ENSG00000252356																									0												0
Blood	ENSG00000252357	Y_RNA	ENSG00000252357	CHM13_G0003933		Y_RNA	misc_RNA	misc_RNA					0	0					1_to_1	identical gene model		1	1	1	1	0												0
Blood	ENSG00000252358	RN7SKP135	ENSG00000252358	CHM13_G0053909		RN7SKP135	misc_RNA	misc_RNA	9.29	10.3	9.29	10.3	0	0			0	0	1_to_1	identical gene model		1	1	1	1	0												0
Blood	ENSG00000252359																									0												0
Blood	ENSG00000252361	RNU6-118P	ENSG00000252361	CHM13_G0009391		RNU6-118P	snRNA	snRNA					0	0					1_to_1	identical gene model		1	1	1	1	0												0
Blood	ENSG00000252362	RNU6-506P	ENSG00000252362	CHM13_G0042918		RNU6-506P	snRNA	snRNA					0	0					1_to_1	identical gene model		1	1	1	1	0												0
Blood	ENSG00000252363	RNU7-43P	ENSG00000252363	CHM13_G0023105		RNU7-43P	snRNA	snRNA					0	0					1_to_1	identical gene model		1	1	1	1	0												0
Blood	ENSG00000252364	RNA5SP360	ENSG00000252364	CHM13_G0012046		RNA5SP360	rRNA_pseudogene	rRNA_pseudogene					0	0					1_to_1	identical gene model		1	1	1	1	0												0
Blood	ENSG00000252365																									0												0
Blood	ENSG00000252366	RNA5SP367	ENSG00000252366	CHM13_G0013373		RNA5SP367	rRNA_pseudogene	rRNA_pseudogene					0	0					1_to_1	identical gene model	0.993191	1	1	1	1	0												0
Blood	ENSG00000252367	Y_RNA	ENSG00000252367	CHM13_G0034313		Y_RNA	misc_RNA	misc_RNA					0	0					1_to_1	identical gene model		1	1	1	1	0												0
Blood	ENSG00000252368	RNA5SP43	ENSG00000252368	CHM13_G0001159		RNA5SP43	rRNA_pseudogene	rRNA_pseudogene					0	0					1_to_1	identical gene model		1	1	1	1	0												0
Blood	ENSG00000252369	RNU7-51P	ENSG00000252369	CHM13_G0017144		RNU7-51P	snRNA	snRNA					0	0					1_to_1	identical gene model		1	1	1	1	0	Variation											0
Blood	ENSG00000252370	RNA5SP438	ENSG00000252370	CHM13_G0023937		RNA5SP438	rRNA_pseudogene	rRNA_pseudogene					0	0					1_to_1	identical gene model		1	1	1	1	0												0
Blood	ENSG00000252371	RNU6-725P	ENSG00000252371	CHM13_G0005183		RNU6-725P	snRNA	snRNA					0	0					1_to_1	identical gene model		1	1	1	1	0												0
Blood	ENSG00000252372																									0												0
Blood	ENSG00000252373	RNU6-358P	ENSG00000252373	CHM13_G0044110		RNU6-358P	snRNA	snRNA					0	0					1_to_1	identical gene model		1	1	1	1	0												0
Blood	ENSG00000252374	Y_RNA	ENSG00000252374	CHM13_G0049949		Y_RNA	misc_RNA	misc_RNA					0	0					1_to_1	identical gene model		1	1	1	1	0												0
Blood	ENSG00000252375																									0												0
Blood	ENSG00000252376	RNA5SP395	ENSG00000252376	CHM13_G0018826		RNA5SP395	rRNA_pseudogene	rRNA_pseudogene					0	0					1_to_1	identical gene model		1	1	1	1	0												0
Blood	ENSG00000252377	RNU6-504P	ENSG00000252377	CHM13_G0058315		RNU6-504P	snRNA	snRNA					0	0					1_to_1	identical gene model		1	1	1	1	0	Path Problem											0
Blood	ENSG00000252378																									0												0
Blood	ENSG00000252379	U6																								0												0
Blood	ENSG00000252380																									0												0
Blood	ENSG00000252382																									0												0
Blood	ENSG00000252383	RNU6-314P	ENSG00000252383	CHM13_G0023270		RNU6-314P	snRNA	snRNA					0	0					1_to_1	identical gene model		1	1	1	1	0												0
Blood	ENSG00000252385	RNU6-68P	ENSG00000252385	CHM13_G0014803		RNU6-68P	snRNA	snRNA					0	0					1_to_1	identical gene model		1	1	1	1	0												0
Blood	ENSG00000252386	RNU6-1018P	ENSG00000252386	CHM13_G0035036		RNU6-1018P	snRNA	snRNA					0	0					1_to_1	identical gene model		1	1	1	1	0				High Signal Region								0
Blood	ENSG00000252387																									0												0
Blood	ENSG00000252388																									0												0
Blood	ENSG00000252390	RNU5F-4P	ENSG00000252390	CHM13_G0011938		RNU5F-4P	snRNA	snRNA					0	0					1_to_1	identical gene model		1	1	1	1	0												0
Blood	ENSG00000252391	RNU6-638P	ENSG00000252391	CHM13_G0025514		RNU6-638P	snRNA	snRNA					0	0					1_to_1	identical gene model		1	1	1	1	0	Localization Problem											0
Blood	ENSG00000252393	RNU6-1004P	ENSG00000252393	CHM13_G0013839		RNU6-1004P	snRNA	snRNA					0	0					1_to_1	identical gene model	0.990942	1	1	1	1	0	GRC Housekeeping, Clone Problem											0
Blood	ENSG00000252394																									0												0
Blood	ENSG00000252395	RNU6-1007P	ENSG00000252395	CHM13_G0031466		RNU6-1007P	snRNA	snRNA					0	0					1_to_1	identical gene model		1	1	1	1	0	Variation, Clone Problem, Path Problem, Gap											0
Blood	ENSG00000252396	RN7SKP195	ENSG00000252396	CHM13_G0005166		RN7SKP195	misc_RNA	misc_RNA					0	0					1_to_1	exon_length_diff		1	1	1	1	0												0
Blood	ENSG00000252397	RNU5A-4P	ENSG00000252397	CHM13_G0014589		RNU5A-4P	snRNA	snRNA					0	0					1_to_1	identical gene model		1	1	1	1	0												0
Blood	ENSG00000252398	Y_RNA	ENSG00000252398	CHM13_G0038229		Y_RNA	misc_RNA	misc_RNA					0	0					1_to_1	identical gene model		1	1	1	1	0												0
Blood	ENSG00000252399																									0												0
Blood	ENSG00000252400	RNU6-1291P	ENSG00000252400	CHM13_G0016492		RNU6-1291P	snRNA	snRNA					0	0					1_to_1	identical gene model		1	1	1	1	0												0
Blood	ENSG00000252401	RNU4ATAC6P	ENSG00000252401	CHM13_G0005925		RNU4ATAC6P	snRNA	snRNA					0	0					1_to_1	identical gene model		1	1	1	1	0	GRC Housekeeping											0
Blood	ENSG00000252402																									0												0
Blood	ENSG00000252403																									0												0
Blood	ENSG00000252404		ENSG00000252404	CHM13_G0000279		AL158048.1	scaRNA	scaRNA					0	0					1_to_1	identical gene model		1	1	1	1	0												0
Blood	ENSG00000252405																									0												0
Blood	ENSG00000252406																									0												0
Blood	ENSG00000252407	RNU7-183P	ENSG00000252407	CHM13_G0004155		RNU7-183P	snRNA	snRNA					0	0					1_to_1	identical gene model		1	1	1	1	0												0
Blood	ENSG00000252408		ENSG00000252408	CHM13_G0027179		AC005787.1	snoRNA	snoRNA					0	0					1_to_1	identical gene model		1	1	1	1	0												0
Blood	ENSG00000252409		ENSG00000252409	CHM13_G0038400		AC099537.1	scaRNA	scaRNA					0	0					1_to_1	identical gene model		1	1	1	1	0												0
Blood	ENSG00000252410	RNU5B-3P	ENSG00000252410	CHM13_G0038494		RNU5B-3P	snRNA	snRNA					0	0					1_to_1	identical gene model		1	1	1	1	0												0
Blood	ENSG00000252411	RNU6-1087P	ENSG00000252411	CHM13_G0057950		RNU6-1087P	snRNA	snRNA					0	0					1_to_1	identical gene model		1	1	1	1	0												0
Blood	ENSG00000252412	Y_RNA	ENSG00000252412	CHM13_G0037360		Z73420.1	misc_RNA	misc_RNA					0	0					1_to_1	identical gene model		1	1	1	1	0	Clone Problem											0
Blood	ENSG00000252413	RNU7-121P	ENSG00000252413	CHM13_G0001237		RNU7-121P	snRNA	snRNA					0	0					1_to_1	identical gene model		1	1	1	1	0												0
Blood	ENSG00000252414	RNU6-100P	ENSG00000252414	CHM13_G0031003		RNU6-100P	snRNA	snRNA					0	0					1_to_1	identical gene model		1	1	1	1	0												0
Blood	ENSG00000252415	RNU6-1012P	ENSG00000252415	CHM13_G0012976		RNU6-1012P	snRNA	snRNA					0	0					1_to_1	identical gene model		1	1	1	1	0												0
Blood	ENSG00000252416	RNU6-885P	ENSG00000252416	CHM13_G0006145		RNU6-885P	snRNA	snRNA					0	0					1_to_1	identical gene model		1	1	1	1	0	GRC Housekeeping											0
Blood	ENSG00000252417	RNU7-179P	ENSG00000252417	CHM13_G0000477		RNU7-179P	snRNA	snRNA					0	0					1_to_1	identical gene model		1	1	1	1	0												0
Blood	ENSG00000252418																									0												0
Blood	ENSG00000252419																									0												0
Blood	ENSG00000252420	Y_RNA	ENSG00000252420	CHM13_G0038920		Y_RNA	misc_RNA	misc_RNA					0	0					1_to_1	identical gene model		1	1	1	1	0									0	EFO_0000519	0.010207	0
Blood	ENSG00000252421	RNU6-1069P	ENSG00000252421	CHM13_G0011949		RNU6-1069P	snRNA	snRNA					0	0					1_to_1	identical gene model		1	1	1	1	0												0
Blood	ENSG00000252422	RNA5SP476	ENSG00000252422	CHM13_G0034505		RNA5SP476	rRNA_pseudogene	rRNA_pseudogene					0	0					1_to_1	identical gene model		1	1	1	1	0												0
Blood	ENSG00000252423	RNU6-229P	ENSG00000252423	CHM13_G0050996		RNU6-229P	snRNA	snRNA					0	0					1_to_1	identical gene model		1	1	1	1	0												0
Blood	ENSG00000252424	RNA5SP384	ENSG00000252424	CHM13_G0016415		RNA5SP384	rRNA_pseudogene	rRNA_pseudogene					0	0					1_to_1	identical gene model	0.98784	1	1	1	1	0												0
Blood	ENSG00000252425		ENSG00000252425	CHM13_G0018409		AC100834.1	snoRNA	snoRNA					0	0					1_to_1	identical gene model		1	1	1	1	0												0
Blood	ENSG00000252427		ENSG00000252427	CHM13_G0008845		AC115088.1	snoRNA	snoRNA					0	0					1_to_1	identical gene model		1	1	1	1	0												0
Blood	ENSG00000252428	RNA5SP285	ENSG00000252428	CHM13_G0056180		RNA5SP285	rRNA_pseudogene	rRNA_pseudogene					0	0					1_to_1	identical gene model		1	1	1	1	0												0
Blood	ENSG00000252429	RNU7-29P	ENSG00000252429	CHM13_G0000839		RNU7-29P	snRNA	snRNA					0	0					1_to_1	identical gene model		1	1	1	1	0	Clone Problem											0
Blood	ENSG00000252430																									0												0
Blood	ENSG00000252431	RNU6-1247P	ENSG00000252431	CHM13_G0049362		RNU6-1247P	snRNA	snRNA					0	0					1_to_1	identical gene model		1	1	1	1	0												0
Blood	ENSG00000252432																									0												0
Blood	ENSG00000252433		ENSG00000252433	CHM13_G0001890		AL133320.1	snoRNA	snoRNA					0	0					1_to_1	identical gene model		1	1	1	1	0												0
Blood	ENSG00000252434																									0												0
Blood	ENSG00000252435																									0												0
Blood	ENSG00000252436	Y_RNA	ENSG00000252436	CHM13_G0030963		Y_RNA	misc_RNA	misc_RNA					0	0					1_to_1	identical gene model		1	1	1	1	0												0
Blood	ENSG00000252437	RNA5SP459	ENSG00000252437	CHM13_G0026587		RNA5SP459	rRNA_pseudogene	rRNA_pseudogene					0	0					1_to_1	identical gene model	0.99398	1	1	1	1	0												0
Blood	ENSG00000252438		ENSG00000252438	CHM13_G0005651		AL391314.1	snoRNA	snoRNA					0	0					1_to_1	identical gene model		1	1	1	1	0	GRC Housekeeping											0
Blood	ENSG00000252440																									0												0
Blood	ENSG00000252441		ENSG00000252441	CHM13_G0059218		AL589842.1	snoRNA	snoRNA					0	0					1_to_1	identical gene model		1	1	1	1	0	Path Problem											0
Blood	ENSG00000252442																									0												0
Blood	ENSG00000252443	SNORA62	ENSG00000252443	CHM13_G0022120		SNORA62	snoRNA	snoRNA					0	0					1_to_1	identical gene model		1	1	1	1	0												0
Blood	ENSG00000252444	RNU6-344P	ENSG00000252444	CHM13_G0048654		RNU6-344P	snRNA	snRNA					0	0					1_to_1	identical gene model		1	1	1	1	0												0
Blood	ENSG00000252445																									0												0
Blood	ENSG00000252446	RNU6-405P	ENSG00000252446	CHM13_G0023298		RNU6-405P	snRNA	snRNA					0	0					1_to_1	identical gene model		1	1	1	1	0												0
Blood	ENSG00000252447																									0												0
Blood	ENSG00000252448	SNORA63	ENSG00000252448	CHM13_G0001187		SNORA63	snoRNA	snoRNA					0	0					1_to_1	identical gene model		1	1	1	1	0									0	EFO_0000311	0.0059133	0
Blood	ENSG00000252449	RNU6-139P	ENSG00000252449	CHM13_G0038930		RNU6-139P	snRNA	snRNA					0	0					1_to_1	identical gene model		1	1	1	1	0												0
Blood	ENSG00000252450	Y_RNA	ENSG00000252450	CHM13_G0001032		Y_RNA	misc_RNA	misc_RNA					0	0					1_to_1	identical gene model		1	1	1	1	0												0
Blood	ENSG00000252451	RNA5SP168	ENSG00000252451	CHM13_G0043086		RNA5SP168	rRNA_pseudogene	rRNA_pseudogene					0	0					1_to_1	identical gene model		1	1	1	1	0												0
Blood	ENSG00000252452	RNU6-107P	ENSG00000252452	CHM13_G0033932		RNU6-107P	snRNA	snRNA					0	0					1_to_1	identical gene model		1	1	1	1	0												0
Blood	ENSG00000252453																									0												0
Blood	ENSG00000252454	MIR2114	ENSG00000252454	CHM13_G0059761		MIR2114	miRNA	miRNA					0	0					1_to_1	identical gene model		1	1	1	1	0	Path Problem											0
Blood	ENSG00000252455																									0												0
Blood	ENSG00000252456	RNA5SP434	ENSG00000252456	CHM13_G0022845		RNA5SP434	rRNA_pseudogene	rRNA_pseudogene					0	0					1_to_1	identical gene model		1	1	1	1	0												0
Blood	ENSG00000252457	RNU7-65P	ENSG00000252457	CHM13_G0048006		RNU7-65P	snRNA	snRNA					0	0					1_to_1	identical gene model		1	1	1	1	0	GRC Housekeeping											0
Blood	ENSG00000252458		ENSG00000252458	CHM13_G0046180		AC134043.1	snoRNA	snoRNA					0	0					1_to_1	identical gene model		1	1	1	1	0												0
Blood	ENSG00000252459		ENSG00000252459	CHM13_G0013672		AC026765.1	snoRNA	snoRNA					0	0					1_to_1	identical gene model		1	1	1	1	0												0
Blood	ENSG00000252460	RNU6-635P	ENSG00000252460	CHM13_G0042495		RNU6-635P	snRNA	snRNA					0	0					1_to_1	identical gene model		1	1	1	1	0												0
Blood	ENSG00000252461		ENSG00000252461	CHM13_G0021088		AC133550.1	snoRNA	snoRNA					0	0					1_to_1	identical gene model		1	1	1	1	0												0
Blood	ENSG00000252462	RNU6-113P	ENSG00000252462	CHM13_G0035743		RNU6-113P	snRNA	snRNA					0	0					1_to_1	identical gene model		1	1	1	1	0	GRC Housekeeping											0
Blood	ENSG00000252463																									0												0
Blood	ENSG00000252464	RN7SKP70	ENSG00000252464	CHM13_G0046502		RN7SKP70	misc_RNA	misc_RNA	15.3366	17.1164	12.425	14.005	1	1	-0.0389893	9.21352e-136	0.0442002	0.0442002	1_to_1	identical gene model		1	1	1	1	0												0
Blood	ENSG00000252465																									0												0
Blood	ENSG00000252466	MIR2115	ENSG00000252466	CHM13_G0038590		MIR2115	miRNA	miRNA					0	0					1_to_1	identical gene model		1	1	1	1	0												0
Blood	ENSG00000252467	RNU6-347P	ENSG00000252467	CHM13_G0035306		RNU6-347P	snRNA	snRNA					0	0					1_to_1	identical gene model		1	1	1	1	0												0
Blood	ENSG00000252469	RNU7-160P	ENSG00000252469	CHM13_G0017640		RNU7-160P	snRNA	snRNA					0	0					1_to_1	identical gene model		1	1	1	1	0												0
Blood	ENSG00000252470	RNU6-551P	ENSG00000252470	CHM13_G0042536		RNU6-551P	snRNA	snRNA					0	0					1_to_1	identical gene model		1	1	1	1	0												0
Blood	ENSG00000252473		ENSG00000252473	CHM13_G0030618		AC007684.1	snoRNA	snoRNA					0	0					1_to_1	identical gene model		1	1	1	1	0												0
Blood	ENSG00000252474	RNU6-539P	ENSG00000252474	CHM13_G0016437		RNU6-539P	snRNA	snRNA					0	0					1_to_1	identical gene model		1	1	1	1	0												0
Blood	ENSG00000252475	RNU6-1332P	ENSG00000252475	CHM13_G0018702		RNU6-1332P	snRNA	snRNA					0	0					1_to_1	identical gene model		1	1	1	1	0												0
Blood	ENSG00000252476																									0												0
Blood	ENSG00000252477																									0												0
Blood	ENSG00000252478																									0												0
Blood	ENSG00000252479	RNA5SP309	ENSG00000252479	CHM13_G0005976		RNA5SP309	rRNA_pseudogene	rRNA_pseudogene					0	0					1_to_1	identical gene model		1	1	1	1	0	GRC Housekeeping											0
Blood	ENSG00000252480	RNU6-719P	ENSG00000252480	CHM13_G0050407		RNU6-719P	snRNA	snRNA					0	0					1_to_1	identical gene model		1	1	1	1	0												0
Blood	ENSG00000252481	SCARNA13	ENSG00000252481	CHM13_G0017342		SCARNA13	scaRNA	scaRNA					0	0			1	1	1_to_1	identical gene model		1	1	1	1	0									0	EFO_0000305	0.076002	0
Blood	ENSG00000252482	RNU7-22P	ENSG00000252482	CHM13_G0005994		RNU7-22P	snRNA	snRNA					0	0					1_to_1	identical gene model		1	1	1	1	0	GRC Housekeeping											0
Blood	ENSG00000252483	RNU6-1178P	ENSG00000252483	CHM13_G0023544		RNU6-1178P	snRNA	snRNA					0	0					1_to_1	identical gene model		1	1	1	1	0												0
Blood	ENSG00000252484	RN7SKP49	ENSG00000252484	CHM13_G0004826		RN7SKP49	misc_RNA	misc_RNA					0	0					1_to_1	identical gene model	0.997689	1	1	1	1	0												0
Blood	ENSG00000252485	Vault	ENSG00000252485	CHM13_G0033417		Vault	misc_RNA	misc_RNA					0	0					1_to_1	identical gene model		1	1	1	1	0									0	EFO_0000519	0.0029566	0
Blood	ENSG00000252486	Y_RNA	ENSG00000252486	CHM13_G0057885		Y_RNA	misc_RNA	misc_RNA					0	0					1_to_1	identical gene model	0.996581	1	1	1	1	0												0
Blood	ENSG00000252487	RNY4P20	ENSG00000252487	CHM13_G0049363		RNY4P20	misc_RNA	misc_RNA					0	0					1_to_1	identical gene model		1	1	1	1	0												0
Blood	ENSG00000252489	RNU6-197P	ENSG00000252489	CHM13_G0041824		RNU6-197P	snRNA	snRNA					0	0					1_to_1	identical gene model	0.99398	1	1	1	1	0												0
Blood	ENSG00000252490	RN7SKP66	ENSG00000252490	CHM13_G0030674		RN7SKP66	misc_RNA	misc_RNA					0	0					1_to_1	identical gene model		1	1	1	1	0												0
Blood	ENSG00000252491	RNU1-142P	ENSG00000252491	CHM13_G0057881		RNU1-142P	snRNA	snRNA					0	0					1_to_1	identical gene model		1	1	1	1	0												0
Blood	ENSG00000252494	RNU6-126P	ENSG00000252494	CHM13_G0010057		RNU6-126P	snRNA	snRNA					0	0					1_to_1	identical gene model		1	1	1	1	0												0
Blood	ENSG00000252495																									0												0
Blood	ENSG00000252496	RNA5SP33	ENSG00000252496	CHM13_G0015191		RNA5SP33	rRNA_pseudogene	rRNA_pseudogene					0	0					1_to_1	identical gene model		1	1	1	1	0												0
Blood	ENSG00000252497	RPPH1-2P	ENSG00000252497	CHM13_G0016751		RPPH1-2P	ribozyme	ribozyme	7.72	8	7.72	8	0	0			0	0	1_to_1	identical gene model		1	1	1	1	0												0
Blood	ENSG00000252498	RNU6-1016P	ENSG00000252498	CHM13_G0048320		RNU6-1016P	snRNA	snRNA					0	0					1_to_1	identical gene model		1	1	1	1	0	GRC Housekeeping											0
Blood	ENSG00000252499	RNU6-63P	ENSG00000252499	CHM13_G0014477		RNU6-63P	snRNA	snRNA					0	0					1_to_1	identical gene model		1	1	1	1	0												0
Blood	ENSG00000252500																									0												0
Blood	ENSG00000252501	RNU4-77P	ENSG00000252501	CHM13_G0005068		RNU4-77P	snRNA	snRNA					0	0					1_to_1	identical gene model	0.996146	1	1	1	1	0												0
Blood	ENSG00000252502																									0												0
Blood	ENSG00000252503	RNU6-531P	ENSG00000252503	CHM13_G0042912		RNU6-531P	snRNA	snRNA					0	0					1_to_1	identical gene model		1	1	1	1	0												0
Blood	ENSG00000252504																									0												0
Blood	ENSG00000252505	SNORA70	ENSG00000252505	CHM13_G0053431		SNORA70	snoRNA	snoRNA					0	0					1_to_1	identical gene model		1	1	1	1	0												0
Blood	ENSG00000252506	RNU6-180P	ENSG00000252506	CHM13_G0004989		RNU6-180P	snRNA	snRNA					0	0					1_to_1	identical gene model		1	1	1	1	0												0
Blood	ENSG00000252507	RNU7-81P	ENSG00000252507	CHM13_G0030839		RNU7-81P	snRNA	snRNA					0	0					1_to_1	identical gene model		1	1	1	1	0												0
Blood	ENSG00000252508	RNU4ATAC3P	ENSG00000252508	CHM13_G0015297		RNU4ATAC3P	snRNA	snRNA					0	0					1_to_1	identical gene model		1	1	1	1	0												0
Blood	ENSG00000252509	RNA5SP271	ENSG00000252509	CHM13_G0054039		RNA5SP271	rRNA_pseudogene	rRNA_pseudogene					0	0					1_to_1	identical gene model		1	1	1	1	0												0
Blood	ENSG00000252510	RNA5SP55	ENSG00000252510	CHM13_G0002728		RNA5SP55	rRNA_pseudogene	rRNA_pseudogene					0	0					1_to_1	identical gene model		1	1	1	1	0												0
Blood	ENSG00000252511																									0												0
Blood	ENSG00000252512	RNA5SP206	ENSG00000252512	CHM13_G0047534		RNA5SP206	rRNA_pseudogene	rRNA_pseudogene					0	0					1_to_1	identical gene model		1	1	1	1	0	Variation, GRC Housekeeping, Gap, Path Problem											0
Blood	ENSG00000252514	RNU7-53P	ENSG00000252514	CHM13_G0045482		RNU7-53P	snRNA	snRNA					0	0					1_to_1	identical gene model		1	1	1	1	0												0
Blood	ENSG00000252515	RNU6-1171P	ENSG00000252515	LOFF_G0000153		RNU6-1171P	snRNA	snRNA					0	0					1_to_1	identical gene model		1	1	1	1	1	Gap, Missing sequence, Clone Problem			High Signal Region								0
Blood	ENSG00000252516	RNA5SP82	ENSG00000252516	CHM13_G0005345		RNA5SP82	rRNA_pseudogene	rRNA_pseudogene					0	0					1_to_1	identical gene model		1	1	1	1	0												0
Blood	ENSG00000252517		ENSG00000252517	CHM13_G0033205		AC006196.1	snoRNA	snoRNA					0	0					1_to_1	identical gene model		1	1	1	1	0												0
Blood	ENSG00000252518																									0												0
Blood	ENSG00000252519	RNU6-783P	ENSG00000252519	CHM13_G0008535		RNU6-783P	snRNA	snRNA					0	0					1_to_1	identical gene model		1	1	1	1	0												0
Blood	ENSG00000252521	RNU5D-2P	ENSG00000252521		RNU5D-2P		snRNA						0						hg38_spec_gene			1		1		0												0
Blood	ENSG00000252522																									0												0
Blood	ENSG00000252523	RNU6-267P	ENSG00000252523	CHM13_G0052407		RNU6-267P	snRNA	snRNA					0	0					1_to_1	identical gene model		1	1	1	1	0	Path Problem			High Signal Region								0
Blood	ENSG00000252524	Y_RNA	ENSG00000252524	CHM13_G0043209		Y_RNA	misc_RNA	misc_RNA					0	0					1_to_1	identical gene model		1	1	1	1	0												0
Blood	ENSG00000252525																									0												0
Blood	ENSG00000252526	SNORA70	ENSG00000252526	CHM13_G0021631		SNORA70	snoRNA	snoRNA					0	0					1_to_1	identical gene model		1	1	1	1	0												0
Blood	ENSG00000252529																									0												0
Blood	ENSG00000252530	RNU6-965P	ENSG00000252530	CHM13_G0002422		RNU6-965P	snRNA	snRNA					0	0					1_to_1	identical gene model		1	1	1	1	0												0
Blood	ENSG00000252531																									0												0
Blood	ENSG00000252532	RNU7-193P	ENSG00000252532	CHM13_G0006161		RNU7-193P	snRNA	snRNA					0	0					1_to_1	identical gene model		1	1	1	1	0	GRC Housekeeping											0
Blood	ENSG00000252533	RNU6-572P	ENSG00000252533	CHM13_G0045702		RNU6-572P	snRNA	snRNA					0	0					1_to_1	identical gene model		1	1	1	1	0												0
Blood	ENSG00000252534	Y_RNA	ENSG00000252534	CHM13_G0024992		Y_RNA	misc_RNA	misc_RNA					0	0					1_to_1	identical gene model		1	1	1	1	0	GRC Housekeeping, Gap											0
Blood	ENSG00000252535	RNA5SP254	ENSG00000252535		RNA5SP254		rRNA_pseudogene						0						hg38_spec_gene			1		1		0	Gap, GRC Housekeeping, Variation, Path Problem		High Signal Region									0
Blood	ENSG00000252536																									0												0
Blood	ENSG00000252537		ENSG00000252537	CHM13_G0005720		AL358033.1	snoRNA	snoRNA					0	0					1_to_1	identical gene model		1	1	1	1	0	GRC Housekeeping											0
Blood	ENSG00000252538																									0												0
Blood	ENSG00000252539	RNA5SP462	ENSG00000252539	CHM13_G0026992		RNA5SP462	rRNA_pseudogene	rRNA_pseudogene					0	0					1_to_1	identical gene model	0.992825	1	1	1	1	0												0
Blood	ENSG00000252540	RNU6-919P	ENSG00000252540	CHM13_G0035255		RNU6-919P	snRNA	snRNA					0	0					1_to_1	identical gene model	0.99227	1	1	1	1	0												0
Blood	ENSG00000252541																									0												0
Blood	ENSG00000252542	SNORD36C	ENSG00000252542	CHM13_G0057289		SNORD36C	snoRNA	snoRNA					0	0					1_to_1	identical gene model		1	1	1	1	0	Variation, Clone Problem								0	MONDO_0007739	0.0036958	0
Blood	ENSG00000252543																									0												0
Blood	ENSG00000252544	RNU6-1282P	ENSG00000252544	CHM13_G0043096		RNU6-1282P	snRNA	snRNA					0	0					1_to_1	identical gene model		1	1	1	1	0	Variation											0
Blood	ENSG00000252545	RNU6-362P	ENSG00000252545	CHM13_G0025336		RNU6-362P	snRNA	snRNA					0	0					1_to_1	identical gene model		1	1	1	1	0	Localization Problem											0
Blood	ENSG00000252546	RNA5SP466	ENSG00000252546	CHM13_G0027623		RNA5SP466	rRNA_pseudogene	rRNA_pseudogene					0	0					1_to_1	identical gene model		1	1	1	1	0												0
Blood	ENSG00000252547																									0												0
Blood	ENSG00000252548	RNU7-149P	ENSG00000252548	CHM13_G0042420		RNU7-149P	snRNA	snRNA					0	0					1_to_1	identical gene model		1	1	1	1	0												0
Blood	ENSG00000252549	RNU6-759P	ENSG00000252549	CHM13_G0034898		RNU6-759P	snRNA	snRNA					0	0					1_to_1	identical gene model		1	1	1	1	0												0
Blood	ENSG00000252550		ENSG00000252550	CHM13_G0015479		AL138701.1	snoRNA	snoRNA					0	0					1_to_1	identical gene model		1	1	1	1	0												0
Blood	ENSG00000252552	RNU6-307P	ENSG00000252552	CHM13_G0003955		RNU6-307P	snRNA	snRNA					0	0					1_to_1	identical gene model		1	1	1	1	0												0
Blood	ENSG00000252553	RNA5SP73	ENSG00000252553	CHM13_G0004197		RNA5SP73	rRNA_pseudogene	rRNA_pseudogene					0	0					1_to_1	identical gene model		1	1	1	1	0												0
Blood	ENSG00000252554	RNU6-861P	ENSG00000252554	CHM13_G0048986		RNU6-861P	snRNA	snRNA					0	0					1_to_1	identical gene model	0.990512	1	1	1	1	0												0
Blood	ENSG00000252555	RNU6-567P	ENSG00000252555	CHM13_G0026682		RNU6-567P	snRNA	snRNA					0	0					1_to_1	identical gene model		1	1	1	1	0												0
Blood	ENSG00000252556	RNU6-256P	ENSG00000252556	CHM13_G0010869		RNU6-256P	snRNA	snRNA					0	0					1_to_1	identical gene model		1	1	1	1	0												0
Blood	ENSG00000252557																									0												0
Blood	ENSG00000252558	RNU6-914P	ENSG00000252558	CHM13_G0054440		RNU6-914P	snRNA	snRNA					0	0			1	1	1_to_1	identical gene model		1	1	1	1	0	GRC Housekeeping											0
Blood	ENSG00000252559																									0												0
Blood	ENSG00000252560	RNU4-18P	ENSG00000252560	CHM13_G0049009		RNU4-18P	snRNA	snRNA					0	0					1_to_1	identical gene model		1	1	1	1	0												0
Blood	ENSG00000252561	RNU1-125P	ENSG00000252561	CHM13_G0020412		RNU1-125P	snRNA	snRNA					0	0			1	1	1_to_1	identical gene model		1	1	1	1	0												0
Blood	ENSG00000252562	RNU6-922P	ENSG00000252562	CHM13_G0038138		RNU6-922P	snRNA	snRNA					0	0					1_to_1	identical gene model		1	1	1	1	0												0
Blood	ENSG00000252563	RNA5SP45	ENSG00000252563	CHM13_G0001303		RNA5SP45	rRNA_pseudogene	rRNA_pseudogene					0	0					1_to_1	identical gene model		1	1	1	1	0												0
Blood	ENSG00000252565																									0												0
Blood	ENSG00000252566																									0												0
Blood	ENSG00000252568	RNU7-28P	ENSG00000252568	CHM13_G0008285		RNU7-28P	snRNA	snRNA					0	0					1_to_1	identical gene model		1	1	1	1	0												0
Blood	ENSG00000252569	RNU6-1153P	ENSG00000252569	CHM13_G0021705		RNU6-1153P	snRNA	snRNA					0	0					1_to_1	identical gene model		1	1	1	1	0												0
Blood	ENSG00000252571																									0												0
Blood	ENSG00000252572																									0												0
Blood	ENSG00000252574	RNU5B-6P	ENSG00000252574	CHM13_G0007358		RNU5B-6P	snRNA	snRNA					0	0					1_to_1	identical gene model		1	1	1	1	0												0
Blood	ENSG00000252575																									0												0
Blood	ENSG00000252576																									0												0
Blood	ENSG00000252577	SCARNA20	ENSG00000252577	CHM13_G0024975		SCARNA20	scaRNA	scaRNA	43.8	45.93	43.8	45.93	0	0			0	0	1_to_1	identical gene model		1	1	1	1	0	GRC Housekeeping, Gap								0	EFO_0000305	0.048028	0
Blood	ENSG00000252578	RNU6-135P	ENSG00000252578	CHM13_G0000710		RNU6-135P	snRNA	snRNA					0	0					1_to_1	identical gene model		1	1	1	1	0												0
Blood	ENSG00000252579																									0												0
Blood	ENSG00000252580		ENSG00000252580	CHM13_G0055536		AL451137.1	snoRNA	snoRNA					0	0					1_to_1	identical gene model		1	1	1	1	0												0
Blood	ENSG00000252581	RNU6-1098P	ENSG00000252581	CHM13_G0040138		RNU6-1098P	snRNA	snRNA					0	0					1_to_1	identical gene model		1	1	1	1	0												0
Blood	ENSG00000252582		ENSG00000252582	CHM13_G0057229		AL583807.1	snoRNA	snoRNA					0	0					1_to_1	identical gene model		1	1	1	1	0												0
Blood	ENSG00000252583	MIR514B	ENSG00000252583	CHM13_G0059703		MIR514B	miRNA	miRNA					0	0					1_to_1	identical gene model		1	1	1	1	0	Path Problem								0	MONDO_0004979	0.0014957	0
Blood	ENSG00000252584																									0												0
Blood	ENSG00000252585	Y_RNA	ENSG00000252585	CHM13_G0011865		AC009509.1	misc_RNA	misc_RNA					0	0					1_to_1	identical gene model		1	1	1	1	0												0
Blood	ENSG00000252587	RNA5SP422	ENSG00000252587	CHM13_G0021456		RNA5SP422	rRNA_pseudogene	rRNA_pseudogene					0	0					1_to_1	identical gene model		1	1	1	1	0	Gap, Clone Problem											0
Blood	ENSG00000252590	RNU7-143P	ENSG00000252590	CHM13_G0050068		RNU7-143P	snRNA	snRNA					0	0					1_to_1	identical gene model		1	1	1	1	0												0
Blood	ENSG00000252591	RNA5SP468	ENSG00000252591	CHM13_G0027963		RNA5SP468	rRNA_pseudogene	rRNA_pseudogene					0	0					1_to_1	identical gene model		1	1	1	1	0												0
Blood	ENSG00000252592																									0												0
Blood	ENSG00000252593	RNU6-1224P	ENSG00000252593	CHM13_G0054544		RNU6-1224P	snRNA	snRNA					0	0					1_to_1	identical gene model		1	1	1	1	0	Clone Problem, GRC Housekeeping											0
Blood	ENSG00000252594	RNU6-656P	ENSG00000252594	CHM13_G0053657		RNU6-656P	snRNA	snRNA					0	0					1_to_1	identical gene model		1	1	1	1	0			High Signal Region									0
Blood	ENSG00000252595	RN7SKP82	ENSG00000252595	CHM13_G0041662		RN7SKP82	misc_RNA	misc_RNA					0	0					1_to_1	identical gene model		1	1	1	1	0												0
Blood	ENSG00000252597	RNU7-137P	ENSG00000252597	CHM13_G0034490		RNU7-137P	snRNA	snRNA					0	0					1_to_1	identical gene model		1	1	1	1	0												0
Blood	ENSG00000252598	RNA5SP460	ENSG00000252598	CHM13_G0026827		RNA5SP460	rRNA_pseudogene	rRNA_pseudogene					0	0					1_to_1	identical gene model		1	1	1	1	0												0
Blood	ENSG00000252599	RNU6-566P	ENSG00000252599	CHM13_G0030682		RNU6-566P	snRNA	snRNA					0	0					1_to_1	identical gene model		1	1	1	1	0												0
Blood	ENSG00000252601		ENSG00000252601	CHM13_G0044076		AC024589.2	snoRNA	snoRNA					0	0					1_to_1	identical gene model		1	1	1	1	0	Variation											0
Blood	ENSG00000252602																									0												0
Blood	ENSG00000252603	RNU6ATAC22P	ENSG00000252603	CHM13_G0037557		RNU6ATAC22P	snRNA	snRNA					0	0					1_to_1	identical gene model		1	1	1	1	0	Clone Problem											0
Blood	ENSG00000252604	RNU2-44P	ENSG00000252604	CHM13_G0043170		RNU2-44P	snRNA	snRNA					0	0					1_to_1	identical gene model		1	1	1	1	0												0
Blood	ENSG00000252605																									0												0
Blood	ENSG00000252606	RNU6-1150P	ENSG00000252606	CHM13_G0036277		RNU6-1150P	snRNA	snRNA					0	0					1_to_1	identical gene model		1	1	1	1	0												0
Blood	ENSG00000252607	Y_RNA	ENSG00000252607	CHM13_G0012739		Y_RNA	misc_RNA	misc_RNA					0	0					1_to_1	identical gene model		1	1	1	1	0												0
Blood	ENSG00000252608	RNU6-1191P	ENSG00000252608	CHM13_G0022401		RNU6-1191P	snRNA	snRNA					0	0					1_to_1	exon_length_diff		1	1	1	1	0	Variation											0
Blood	ENSG00000252609																									0												0
Blood	ENSG00000252611	RNU6-1121P	ENSG00000252611	CHM13_G0007453		RNU6-1121P	snRNA	snRNA					0	0					1_to_1	identical gene model		1	1	1	1	0												0
Blood	ENSG00000252612	Y_RNA	ENSG00000252612	CHM13_G0004149		Y_RNA	misc_RNA	misc_RNA					0	0					1_to_1	identical gene model		1	1	1	1	0												0
Blood	ENSG00000252613																									0												0
Blood	ENSG00000252614	RNU6-807P	ENSG00000252614	CHM13_G0020104		RNU6-807P	snRNA	snRNA					0	0					1_to_1	identical gene model		1	1	1	1	0												0
Blood	ENSG00000252615	Y_RNA	ENSG00000252615	CHM13_G0049366		Y_RNA	misc_RNA	misc_RNA					0	0			0	0	1_to_1	identical gene model		1	1	1	1	0									0	EFO_0003060	0.029699	0
Blood	ENSG00000252616																									0												0
Blood	ENSG00000252617																									0												0
Blood	ENSG00000252618	RNA5SP441	ENSG00000252618	CHM13_G0024206		RNA5SP441	rRNA_pseudogene	rRNA_pseudogene					0	0					1_to_1	identical gene model		1	1	1	1	0	GRC Housekeeping											0
Blood	ENSG00000252619	RNU6-1149P	ENSG00000252619	CHM13_G0036216		RNU6-1149P	snRNA	snRNA					0	0					1_to_1	identical gene model		1	1	1	1	0												0
Blood	ENSG00000252620	RNU6ATAC24P	ENSG00000252620	CHM13_G0040890		RNU6ATAC24P	snRNA	snRNA					0	0					1_to_1	identical gene model		1	1	1	1	0	Path Problem, GRC Housekeeping, Gap											0
Blood	ENSG00000252621	Y_RNA	ENSG00000252621	CHM13_G0006072		Y_RNA	misc_RNA	misc_RNA					0	0					1_to_1	identical gene model		1	1	1	1	0	GRC Housekeeping											0
Blood	ENSG00000252622	RNU6-881P	ENSG00000252622	CHM13_G0057232		RNU6-881P	snRNA	snRNA					0	0					1_to_1	identical gene model		1	1	1	1	0												0
Blood	ENSG00000252623	RNA5SP481	ENSG00000252623	CHM13_G0034766		RNA5SP481	rRNA_pseudogene	rRNA_pseudogene					0	0					1_to_1	identical gene model		1	1	1	1	0												0
Blood	ENSG00000252624	RNA5SP409	ENSG00000252624	CHM13_G0021469		RNA5SP409	rRNA_pseudogene	rRNA_pseudogene					0	0					1_to_1	identical gene model		1	1	1	1	0	Gap, Clone Problem											0
Blood	ENSG00000252626	RNU6-1308P	ENSG00000252626	CHM13_G0039363		RNU6-1308P	snRNA	snRNA					0	0					1_to_1	identical gene model		1	1	1	1	0												0
Blood	ENSG00000252627	RNU6-122P	ENSG00000252627	CHM13_G0059361		RNU6-122P	snRNA	snRNA					0	0					1_to_1	identical gene model		1	1	1	1	0												0
Blood	ENSG00000252628	RNU6-453P	ENSG00000252628	CHM13_G0024466		RNU6-453P	snRNA	snRNA					0	0					1_to_1	identical gene model		1	1	1	1	0	GRC Housekeeping											0
Blood	ENSG00000252629																									0												0
Blood	ENSG00000252634	RN7SKP219	ENSG00000252634	CHM13_G0005803		RN7SKP219	misc_RNA	misc_RNA	12.69	14.5	12.69	14.5	0	0			0	0	1_to_1	identical gene model		1	1	1	1	0	GRC Housekeeping											0
Blood	ENSG00000252635	RNU2-56P	ENSG00000252635	CHM13_G0034496		RNU2-56P	snRNA	snRNA					0	0					1_to_1	identical gene model		1	1	1	1	0												0
Blood	ENSG00000252636	RNU6-826P	ENSG00000252636	CHM13_G0024683		RNU6-826P	snRNA	snRNA					0	0					1_to_1	identical gene model		1	1	1	1	0	GRC Housekeeping, Gap											0
Blood	ENSG00000252637	RNA5SP268	ENSG00000252637	CHM13_G0053967		RNA5SP268	rRNA_pseudogene	rRNA_pseudogene					0	0					1_to_1	identical gene model		1	1	1	1	0												0
Blood	ENSG00000252638																									0												0
Blood	ENSG00000252639	RNU2-24P	ENSG00000252639	CHM13_G0005891		RNU2-24P	snRNA	snRNA					0	0					1_to_1	identical gene model		1	1	1	1	0	GRC Housekeeping											0
Blood	ENSG00000252640		ENSG00000252640	CHM13_G0022072		AC126773.2	snoRNA	snoRNA					0	0					1_to_1	identical gene model		1	1	1	1	0												0
Blood	ENSG00000252641	RNU6-678P	ENSG00000252641	CHM13_G0039887		RNU6-678P	snRNA	snRNA					0	0					1_to_1	identical gene model	0.994478	1	1	1	1	0												0
Blood	ENSG00000252642	RNA5SP137	ENSG00000252642	CHM13_G0039658		RNA5SP137	rRNA_pseudogene	rRNA_pseudogene					0	0					1_to_1	identical gene model		1	1	1	1	0												0
Blood	ENSG00000252643	RNU6-1136P	ENSG00000252643	CHM13_G0051636		RNU6-1136P	snRNA	snRNA					0	0					1_to_1	identical gene model		1	1	1	1	0												0
Blood	ENSG00000252644	RNU7-30P	ENSG00000252644	CHM13_G0017241		RNU7-30P	snRNA	snRNA					0	0					1_to_1	identical gene model		1	1	1	1	0												0
Blood	ENSG00000252645	RNU7-111P	ENSG00000252645	CHM13_G0019836		RNU7-111P	snRNA	snRNA					0	0					1_to_1	identical gene model		1	1	1	1	0												0
Blood	ENSG00000252646																									0												0
Blood	ENSG00000252647	RNA5SP416	ENSG00000252647	CHM13_G0021462		RNA5SP416	rRNA_pseudogene	rRNA_pseudogene					0	0					1_to_1	identical gene model		1	1	1	1	0	Gap, Clone Problem											0
Blood	ENSG00000252648																									0												0
Blood	ENSG00000252649	RNA5SP480	ENSG00000252649	CHM13_G0034731		RNA5SP480	rRNA_pseudogene	rRNA_pseudogene					0	0					1_to_1	identical gene model		1	1	1	1	0												0
Blood	ENSG00000252650	RNA5SP75	ENSG00000252650	CHM13_G0004462		RNA5SP75	rRNA_pseudogene	rRNA_pseudogene					0	0					1_to_1	identical gene model		1	1	1	1	0												0
Blood	ENSG00000252651	RNU6-557P	ENSG00000252651	CHM13_G0039058		RNU6-557P	snRNA	snRNA					0	0					1_to_1	identical gene model		1	1	1	1	0												0
Blood	ENSG00000252652	Y_RNA	ENSG00000252652	CHM13_G0008751		Y_RNA	misc_RNA	misc_RNA					0	0					1_to_1	identical gene model		1	1	1	1	0												0
Blood	ENSG00000252653	RNA5SP444	ENSG00000252653	CHM13_G0025154		RNA5SP444	rRNA_pseudogene	rRNA_pseudogene					0	0					1_to_1	identical gene model		1	1	1	1	0												0
Blood	ENSG00000252654	RNU7-6P	ENSG00000252654	CHM13_G0035307		RNU7-6P	snRNA	snRNA					0	0					1_to_1	identical gene model		1	1	1	1	0												0
Blood	ENSG00000252655	Y_RNA	ENSG00000252655	CHM13_G0017212		Y_RNA	misc_RNA	misc_RNA					0	0					1_to_1	identical gene model		1	1	1	1	0												0
Blood	ENSG00000252656	RN7SKP88	ENSG00000252656	CHM13_G0002948		RN7SKP88	misc_RNA	misc_RNA					0	0			1	1	1_to_1	identical gene model		1	1	1	1	0	Gap, Missing sequence, Clone Problem			High Signal Region								0
Blood	ENSG00000252657	SNORA70	ENSG00000252657	CHM13_G0023769		SNORA70	snoRNA	snoRNA					0	0					1_to_1	identical gene model		1	1	1	1	0												0
Blood	ENSG00000252658	RNU6-786P	ENSG00000252658	CHM13_G0049456		RNU6-786P	snRNA	snRNA					0	0					1_to_1	identical gene model		1	1	1	1	0												0
Blood	ENSG00000252659	RNU6-1088P	ENSG00000252659	CHM13_G0013782		RNU6-1088P	snRNA	snRNA					0	0					1_to_1	identical gene model		1	1	1	1	0												0
Blood	ENSG00000252660	Y_RNA	ENSG00000252660	CHM13_G0012766		Y_RNA	misc_RNA	misc_RNA					0	0					1_to_1	identical gene model		1	1	1	1	0												0
Blood	ENSG00000252661	RNU6-782P	ENSG00000252661	CHM13_G0027803		RNU6-782P	snRNA	snRNA					0	0					1_to_1	identical gene model		1	1	1	1	0												0
Blood	ENSG00000252662																									0												0
Blood	ENSG00000252663																									0												0
Blood	ENSG00000252668																									0												0
Blood	ENSG00000252669																									0												0
Blood	ENSG00000252670																									0												0
Blood	ENSG00000252671	Y_RNA	ENSG00000252671	CHM13_G0043858		Y_RNA	misc_RNA	misc_RNA					0	0					1_to_1	identical gene model		1	1	1	1	0												0
Blood	ENSG00000252672																									0												0
Blood	ENSG00000252673	RNA5SP421	ENSG00000252673	CHM13_G0021457		RNA5SP421	rRNA_pseudogene	rRNA_pseudogene					0	0					1_to_1	identical gene model		1	1	1	1	0	Gap, Clone Problem											0
Blood	ENSG00000252674	RNA5SP102	ENSG00000252674	CHM13_G0032194		RNA5SP102	rRNA_pseudogene	rRNA_pseudogene					0	0					1_to_1	identical gene model		1	1	1	1	0	Path Problem											0
Blood	ENSG00000252675																									0												0
Blood	ENSG00000252676																									0												0
Blood	ENSG00000252677		ENSG00000252677	CHM13_G0026121		AC106037.1	snoRNA	snoRNA					0	0					1_to_1	identical gene model		1	1	1	1	0												0
Blood	ENSG00000252679																									0												0
Blood	ENSG00000252680	RNA5SP449	ENSG00000252680	CHM13_G0025927		RNA5SP449	rRNA_pseudogene	rRNA_pseudogene					0	0					1_to_1	identical gene model	0.995373	1	1	1	1	0												0
Blood	ENSG00000252682		ENSG00000252682	CHM13_G0003320		AL354980.1	snoRNA	snoRNA					0	0					1_to_1	identical gene model		1	1	1	1	0												0
Blood	ENSG00000252683																									0												0
Blood	ENSG00000252684	RNU6ATAC36P	ENSG00000252684	CHM13_G0044793		RNU6ATAC36P	snRNA	snRNA					0	0					1_to_1	identical gene model		1	1	1	1	0												0
Blood	ENSG00000252685	RNU6-928P	ENSG00000252685	CHM13_G0025159		RNU6-928P	snRNA	snRNA					0	0					1_to_1	identical gene model		1	1	1	1	0												0
Blood	ENSG00000252686	RNU6-1234P	ENSG00000252686	CHM13_G0016158		RNU6-1234P	snRNA	snRNA					0	0					1_to_1	identical gene model		1	1	1	1	0												0
Blood	ENSG00000252687																									0												0
Blood	ENSG00000252688	RNU6-579P	ENSG00000252688	CHM13_G0032427		RNU6-579P	snRNA	snRNA					0	0					1_to_1	identical gene model		1	1	1	1	0	Path Problem											0
Blood	ENSG00000252690		ENSG00000252690	CHM13_G0019653	AC105339.2	AC105339.2	lncRNA	lncRNA	0.888798	0.986308	0.79	0.865	1	1	-0.0390546	6.22911e-122	0.757886	0.757831	1_to_1	exon_length_diff		1	1	1	1	0	Unknown, Clone Problem, GRC Housekeeping								0	EFO_0000384	0.001807	0
Blood	ENSG00000252691		ENSG00000252691	CHM13_G0000807		AL592064.2	scaRNA	scaRNA					0	0					1_to_1	identical gene model		1	1	1	1	0												0
Blood	ENSG00000252692		ENSG00000252692	CHM13_G0004505		AC244035.3	snoRNA	snoRNA					0	0					1_to_1	identical gene model		1	1	1	1	0	Gap											0
Blood	ENSG00000252693		ENSG00000252693	CHM13_G0059366		AL391241.1	snoRNA	snoRNA					0	0					1_to_1	identical gene model		1	1	1	1	0												0
Blood	ENSG00000252695	MIR2276	ENSG00000252695	CHM13_G0014395		MIR2276	miRNA	miRNA					0	0					1_to_1	identical gene model		1	1	1	1	0												0
Blood	ENSG00000252696	RNA5SP34	ENSG00000252696	CHM13_G0015276		RNA5SP34	rRNA_pseudogene	rRNA_pseudogene					0	0					1_to_1	identical gene model		1	1	1	1	0												0
Blood	ENSG00000252697	RN7SKP209	ENSG00000252697	CHM13_G0048458		RN7SKP209	misc_RNA	misc_RNA					0	0					1_to_1	identical gene model		1	1	1	1	0												0
Blood	ENSG00000252698																									0												0
Blood	ENSG00000252699	SNORA21B	ENSG00000252699	CHM13_G0024132		SNORA21B	snoRNA	snoRNA					0	0			1	1	1_to_1	identical gene model		1	1	1	1	0	GRC Housekeeping											0
Blood	ENSG00000252700	RNU7-110P	ENSG00000252700	CHM13_G0038263		RNU7-110P	snRNA	snRNA					0	0					1_to_1	identical gene model		1	1	1	1	0												0
Blood	ENSG00000252702																									0												0
Blood	ENSG00000252703																									0												0
Blood	ENSG00000252704	RN7SKP277	ENSG00000252704	CHM13_G0051879		RN7SKP277	misc_RNA	misc_RNA					0	0					1_to_1	identical gene model		1	1	1	1	0												0
Blood	ENSG00000252705	RNU6-175P	ENSG00000252705	CHM13_G0032415		RNU6-175P	snRNA	snRNA					0	0					1_to_1	identical gene model		1	1	1	1	0	Variation, Path Problem											0
Blood	ENSG00000252706																									0												0
Blood	ENSG00000252707	RNU11-2P	ENSG00000252707	CHM13_G0023178	RNU11-2P	RNU11-2P	snRNA	snRNA					0	0					1_to_1	identical gene model		1	1	1	1	0												0
Blood	ENSG00000252709																									0												0
Blood	ENSG00000252710	RNU6-295P	ENSG00000252710	CHM13_G0053692		RNU6-295P	snRNA	snRNA					0	0					1_to_1	identical gene model		1	1	1	1	0												0
Blood	ENSG00000252711	RN7SKP116	ENSG00000252711	CHM13_G0047991		RN7SKP116	misc_RNA	misc_RNA					0	0					1_to_1	identical gene model		1	1	1	1	0	GRC Housekeeping											0
Blood	ENSG00000252712	SCARNA14	ENSG00000252712	CHM13_G0019184		SCARNA14	scaRNA	scaRNA					0	0					1_to_1	identical gene model	0.995577	1	1	1	1	0									0	EFO_0003060	0.030734	0
Blood	ENSG00000252713	RNU6-1198P	ENSG00000252713	CHM13_G0051051		RNU6-1198P	snRNA	snRNA					0	0					1_to_1	identical gene model		1	1	1	1	0	Gap, Path Problem											0
Blood	ENSG00000252714	RNA5SP392	ENSG00000252714	CHM13_G0018517		RNA5SP392	rRNA_pseudogene	rRNA_pseudogene					0	0			1	1	1_to_1	identical gene model		1	1	1	1	0	Variation											0
Blood	ENSG00000252715																									0												0
Blood	ENSG00000252716	RN7SKP260	ENSG00000252716	CHM13_G0033434		RN7SKP260	misc_RNA	misc_RNA					0	0					1_to_1	identical gene model		1	1	1	1	0	Variation											0
Blood	ENSG00000252717	RNU6-352P	ENSG00000252717	CHM13_G0002425		RNU6-352P	snRNA	snRNA					0	0					1_to_1	identical gene model		1	1	1	1	0												0
Blood	ENSG00000252718	RNU6-612P	ENSG00000252718	CHM13_G0030905		RNU6-612P	snRNA	snRNA					0	0					1_to_1	identical gene model		1	1	1	1	0												0
Blood	ENSG00000252719		ENSG00000252719	CHM13_G0059616		AL356785.1	snoRNA	snoRNA					0	0					1_to_1	identical gene model		1	1	1	1	0	Path Problem											0
Blood	ENSG00000252720	RNU6-1258P	ENSG00000252720	CHM13_G0017291		RNU6-1258P	snRNA	snRNA					0	0					1_to_1	identical gene model		1	1	1	1	0												0
Blood	ENSG00000252721	RNU6-798P	ENSG00000252721	CHM13_G0056593		RNU6-798P	snRNA	snRNA					0	0					1_to_1	identical gene model		1	1	1	1	0												0
Blood	ENSG00000252722		ENSG00000252722	CHM13_G0019410		AC113208.1	scaRNA	scaRNA					0	0					1_to_1	identical gene model		1	1	1	1	0												0
Blood	ENSG00000252723	RNU6-677P	ENSG00000252723	CHM13_G0055797		RNU6-677P	snRNA	snRNA					0	0					1_to_1	identical gene model		1	1	1	1	0												0
Blood	ENSG00000252724	SNORA70	ENSG00000252724	CHM13_G0055880	CR769767.2	CR769767.2	snoRNA	snoRNA					0	0					1_to_1	identical gene model		1	1	1	1	0	Gap, GRC Housekeeping		High Signal Region	High Signal Region								0
Blood	ENSG00000252725	RNU6-765P	ENSG00000252725	CHM13_G0055842		RNU6-765P	snRNA	snRNA					0	0					1_to_1	identical gene model		1	1	1	1	0												0
Blood	ENSG00000252726	RNA5SP94	ENSG00000252726	CHM13_G0030893		RNA5SP94	rRNA_pseudogene	rRNA_pseudogene					0	0					1_to_1	identical gene model		1	1	1	1	0												0
Blood	ENSG00000252727		ENSG00000252727	CHM13_G0011455		AC092184.1	scaRNA	scaRNA					0	0					1_to_1	identical gene model		1	1	1	1	0												0
Blood	ENSG00000252728																									0												0
Blood	ENSG00000252729	RNU6-971P	ENSG00000252729	CHM13_G0024421		RNU6-971P	snRNA	snRNA					0	0					1_to_1	identical gene model		1	1	1	1	0	GRC Housekeeping											0
Blood	ENSG00000252730																									0												0
Blood	ENSG00000252731																									0												0
Blood	ENSG00000252732																									0												0
Blood	ENSG00000252733																									0												0
Blood	ENSG00000252734	RNU6-980P	ENSG00000252734	CHM13_G0029566		RNU6-980P	snRNA	snRNA					0	0					1_to_1	identical gene model		1	1	1	1	0												0
Blood	ENSG00000252735	RNU6-528P	ENSG00000252735	CHM13_G0053423		RNU6-528P	snRNA	snRNA					0	0					1_to_1	identical gene model		1	1	1	1	0												0
Blood	ENSG00000252736																									0												0
Blood	ENSG00000252738																									0												0
Blood	ENSG00000252739	RNU7-151P	ENSG00000252739	CHM13_G0042481		RNU7-151P	snRNA	snRNA					0	0					1_to_1	identical gene model		1	1	1	1	0	Unknown											0
Blood	ENSG00000252740																									0												0
Blood	ENSG00000252742	Y_RNA	ENSG00000252742	CHM13_G0032256		Y_RNA	misc_RNA	misc_RNA					0	0					1_to_1	identical gene model		1	1	1	1	0	Path Problem								0	EFO_0000400	0.0018979	0
Blood	ENSG00000252743	RNU6-850P	ENSG00000252743	CHM13_G0047497		RNU6-850P	snRNA	snRNA					0	0					1_to_1	identical gene model		1	1	1	1	0	Path Problem, Variation, GRC Housekeeping											0
Blood	ENSG00000252744	Y_RNA	ENSG00000252744	CHM13_G0002979		Y_RNA	misc_RNA	misc_RNA					0	0					1_to_1	identical gene model		1	1	1	1	0	Gap, Missing sequence, Clone Problem, Path Problem											0
Blood	ENSG00000252745	RNA5SP143	ENSG00000252745	CHM13_G0040041		RNA5SP143	rRNA_pseudogene	rRNA_pseudogene					0	0					1_to_1	identical gene model		1	1	1	1	0												0
Blood	ENSG00000252746	RNU6-273P	ENSG00000252746	CHM13_G0016299		RNU6-273P	snRNA	snRNA					0	0					1_to_1	identical gene model		1	1	1	1	0												0
Blood	ENSG00000252747	RNA5SP364	ENSG00000252747	CHM13_G0013134		RNA5SP364	rRNA_pseudogene	rRNA_pseudogene					0	0					1_to_1	identical gene model		1	1	1	1	0												0
Blood	ENSG00000252748																									0												0
Blood	ENSG00000252749	RNU7-116P	ENSG00000252749	CHM13_G0016725		RNU7-116P	snRNA	snRNA					0	0					1_to_1	identical gene model		1	1	1	1	0	Variation											0
Blood	ENSG00000252750	RNU7-70P	ENSG00000252750	CHM13_G0002625		RNU7-70P	snRNA	snRNA					0	0					1_to_1	identical gene model		1	1	1	1	0												0
Blood	ENSG00000252751	RNU6-143P	ENSG00000252751	CHM13_G0039646		RNU6-143P	snRNA	snRNA					0	0					1_to_1	identical gene model		1	1	1	1	0												0
Blood	ENSG00000252752	RNU6-210P	ENSG00000252752	CHM13_G0002271		RNU6-210P	snRNA	snRNA					0	0					1_to_1	identical gene model		1	1	1	1	0												0
Blood	ENSG00000252753																									0												0
Blood	ENSG00000252754																									0												0
Blood	ENSG00000252755	RNU6-703P	ENSG00000252755	CHM13_G0054435		RNU6-703P	snRNA	snRNA					0	0					1_to_1	identical gene model		1	1	1	1	0	GRC Housekeeping											0
Blood	ENSG00000252756	RNU6-577P	ENSG00000252756	CHM13_G0030554		RNU6-577P	snRNA	snRNA					0	0					1_to_1	identical gene model		1	1	1	1	0												0
Blood	ENSG00000252757	RN7SKP96	ENSG00000252757	CHM13_G0042279		RN7SKP96	misc_RNA	misc_RNA					0	0					1_to_1	identical gene model		1	1	1	1	0												0
Blood	ENSG00000252758	RNU6-445P	ENSG00000252758	CHM13_G0056205		RNU6-445P	snRNA	snRNA					0	0					1_to_1	identical gene model		1	1	1	1	0												0
Blood	ENSG00000252759	Y_RNA	ENSG00000252759	CHM13_G0033291		Y_RNA	misc_RNA	misc_RNA					0	0					1_to_1	identical gene model		1	1	1	1	0												0
Blood	ENSG00000252760	RNA5SP54	ENSG00000252760	CHM13_G0002576		RNA5SP54	rRNA_pseudogene	rRNA_pseudogene					0	0					1_to_1	exon_length_diff		1	1	1	1	0												0
Blood	ENSG00000252761	Y_RNA	ENSG00000252761	CHM13_G0047406		AL669830.1	misc_RNA	misc_RNA					0	0					1_to_1	identical gene model	0.984638	1	1	1	1	0	Variation, Path Problem, GRC Housekeeping											0
Blood	ENSG00000252762		ENSG00000252762	CHM13_G0042212		AC021863.1	snoRNA	snoRNA					0	0					1_to_1	identical gene model		1	1	1	1	0												0
Blood	ENSG00000252763	RNU2-31P	ENSG00000252763	CHM13_G0040323		RNU2-31P	snRNA	snRNA					0	0					1_to_1	identical gene model		1	1	1	1	0												0
Blood	ENSG00000252764	RNU6-1092P	ENSG00000252764	CHM13_G0054493		RNU6-1092P	snRNA	snRNA					0	0					1_to_1	identical gene model		1	1	1	1	0	GRC Housekeeping											0
Blood	ENSG00000252765		ENSG00000252765	CHM13_G0002414		AC093157.3	scaRNA	scaRNA					0	0					1_to_1	identical gene model		1	1	1	1	0												0
Blood	ENSG00000252767	RNU6-250P	ENSG00000252767	CHM13_G0047800		RNU6-250P	snRNA	snRNA					0	0					1_to_1	identical gene model		1	1	1	1	0	GRC Housekeeping											0
Blood	ENSG00000252768	RNU6-856P	ENSG00000252768	CHM13_G0038785		RNU6-856P	snRNA	snRNA					0	0					1_to_1	identical gene model		1	1	1	1	0												0
Blood	ENSG00000252769	RNU6-943P	ENSG00000252769	CHM13_G0008226		RNU6-943P	snRNA	snRNA					0	0					1_to_1	identical gene model	0.993857	1	1	1	1	0	Variation											0
Blood	ENSG00000252770	RNU7-4P	ENSG00000252770	CHM13_G0012907		RNU7-4P	snRNA	snRNA					0	0					1_to_1	identical gene model		1	1	1	1	0												0
Blood	ENSG00000252771																									0												0
Blood	ENSG00000252772	RNU6-714P	ENSG00000252772	CHM13_G0056478		RNU6-714P	snRNA	snRNA					0	0					1_to_1	identical gene model		1	1	1	1	0												0
Blood	ENSG00000252774		ENSG00000252774	CHM13_G0019115		AC087632.1	snoRNA	snoRNA					0	0					1_to_1	identical gene model	0.996242	1	1	1	1	0												0
Blood	ENSG00000252776	RNU4ATAC10P	ENSG00000252776	CHM13_G0010878		RNU4ATAC10P	snRNA	snRNA					0	0					1_to_1	identical gene model		1	1	1	1	0												0
Blood	ENSG00000252777		ENSG00000252777	CHM13_G0000944		AL645729.1	scaRNA	scaRNA					0	0					1_to_1	identical gene model		1	1	1	1	0												0
Blood	ENSG00000252778		ENSG00000252778	CHM13_G0008241		AP006442.1	scaRNA	scaRNA					0	0					1_to_1	identical gene model		1	1	1	1	0												0
Blood	ENSG00000252779	RNU6-182P	ENSG00000252779	CHM13_G0032868		RNU6-182P	snRNA	snRNA					0	0					1_to_1	identical gene model		1	1	1	1	0												0
Blood	ENSG00000252780	RNA5SP471	ENSG00000252780	CHM13_G0028341		RNA5SP471	rRNA_pseudogene	rRNA_pseudogene					0	0					1_to_1	identical gene model		1	1	1	1	0												0
Blood	ENSG00000252782	RNU6-341P	ENSG00000252782	CHM13_G0016626		RNU6-341P	snRNA	snRNA					0	0					1_to_1	identical gene model		1	1	1	1	0												0
Blood	ENSG00000252783	RNU6-835P	ENSG00000252783	CHM13_G0017178		RNU6-835P	snRNA	snRNA					0	0					1_to_1	identical gene model		1	1	1	1	0												0
Blood	ENSG00000252784	Y_RNA	ENSG00000252784	CHM13_G0001825		Y_RNA	misc_RNA	misc_RNA					0	0					1_to_1	identical gene model		1	1	1	1	0												0
Blood	ENSG00000252785																									0												0
Blood	ENSG00000252786																									0												0
Blood	ENSG00000252787		ENSG00000252787	CHM13_G0038789		AC104446.1	snoRNA	snoRNA					0	0					1_to_1	identical gene model		1	1	1	1	0												0
Blood	ENSG00000252789																									0												0
Blood	ENSG00000252790																									0												0
Blood	ENSG00000252791																									0												0
Blood	ENSG00000252792																									0												0
Blood	ENSG00000252793																									0												0
Blood	ENSG00000252794	RN7SKP60	ENSG00000252794	CHM13_G0046242		RN7SKP60	misc_RNA	misc_RNA					0	0					1_to_1	identical gene model		1	1	1	1	0												0
Blood	ENSG00000252795	RNU6-56P	ENSG00000252795	CHM13_G0014650		RNU6-56P	snRNA	snRNA					0	0					1_to_1	identical gene model	0.991351	1	1	1	1	0												0
Blood	ENSG00000252796	RNU7-11P	ENSG00000252796	CHM13_G0041594		RNU7-11P	snRNA	snRNA					0	0					1_to_1	identical gene model		1	1	1	1	0												0
Blood	ENSG00000252797	RN7SKP272	ENSG00000252797	CHM13_G0002213		RN7SKP272	misc_RNA	misc_RNA	12.782	14.516	8.95	10.255	0	0			0	0	1_to_1	identical gene model		1	1	1	1	0												0
Blood	ENSG00000252798		ENSG00000252798	CHM13_G0020931		AC005632.1	scaRNA	scaRNA					0	0					1_to_1	identical gene model		1	1	1	1	0	Unknown, Path Problem											0
Blood	ENSG00000252799																									0												0
Blood	ENSG00000252800		ENSG00000252800	CHM13_G0016711		AL132992.1	scaRNA	scaRNA					0	0					1_to_1	identical gene model		1	1	1	1	0									0	EFO_0000702	0.005134	0
Blood	ENSG00000252801																									0												0
Blood	ENSG00000252802	Y_RNA	ENSG00000252802	CHM13_G0000838		Y_RNA	misc_RNA	misc_RNA					0	0					1_to_1	identical gene model		1	1	1	1	0	Clone Problem											0
Blood	ENSG00000252803																									0												0
Blood	ENSG00000252804	RNU6-958P	ENSG00000252804	CHM13_G0030668		RNU6-958P	snRNA	snRNA					0	0					1_to_1	identical gene model	0.994322	1	1	1	1	0												0
Blood	ENSG00000252805																									0												0
Blood	ENSG00000252806	RNA5SP420	ENSG00000252806	CHM13_G0021458		RNA5SP420	rRNA_pseudogene	rRNA_pseudogene					0	0					1_to_1	identical gene model		1	1	1	1	0	Gap, Clone Problem											0
Blood	ENSG00000252807	RNU6-1006P	ENSG00000252807	CHM13_G0032839		RNU6-1006P	snRNA	snRNA					0	0					1_to_1	identical gene model	0.990234	1	1	1	1	0	Path Problem											0
Blood	ENSG00000252808																									0												0
Blood	ENSG00000252809																									0												0
Blood	ENSG00000252810	RNU6-345P	ENSG00000252810	CHM13_G0058984		RNU6-345P	snRNA	snRNA					0	0					1_to_1	identical gene model		1	1	1	1	0												0
Blood	ENSG00000252811																									0												0
Blood	ENSG00000252812	RN7SKP2	ENSG00000252812	CHM13_G0014670		RN7SKP2	misc_RNA	misc_RNA	3.395	3.75	3.395	3.75	0	0			0	0	1_to_1	identical gene model		1	1	1	1	0												0
Blood	ENSG00000252813																									0												0
Blood	ENSG00000252814	RN7SKP233	ENSG00000252814	CHM13_G0022313		RN7SKP233	misc_RNA	misc_RNA					0	0					1_to_1	identical gene model	0.992694	1	1	1	1	0	Clone Problem											0
Blood	ENSG00000252815	RNU6-410P	ENSG00000252815	CHM13_G0041794		RNU6-410P	snRNA	snRNA					0	0					1_to_1	identical gene model		1	1	1	1	0												0
Blood	ENSG00000252816	RNA5SP337	ENSG00000252816	CHM13_G0008509		RNA5SP337	rRNA_pseudogene	rRNA_pseudogene					0	0					1_to_1	identical gene model		1	1	1	1	0												0
Blood	ENSG00000252817																									0												0
Blood	ENSG00000252818																									0												0
Blood	ENSG00000252819																									0												0
Blood	ENSG00000252820	Y_RNA	ENSG00000252820	CHM13_G0052178		Y_RNA	misc_RNA	misc_RNA					0	0					1_to_1	identical gene model		1	1	1	1	0												0
Blood	ENSG00000252821	RNU6-388P	ENSG00000252821	CHM13_G0050280		RNU6-388P	snRNA	snRNA					0	0					1_to_1	identical gene model		1	1	1	1	0												0
Blood	ENSG00000252822	Y_RNA	ENSG00000252822	CHM13_G0005145		Y_RNA	misc_RNA	misc_RNA					0	0					1_to_1	identical gene model		1	1	1	1	0									0	EFO_0000384	0.0032687	0
Blood	ENSG00000252823	RNU6-148P	ENSG00000252823	CHM13_G0013163		RNU6-148P	snRNA	snRNA					0	0					1_to_1	identical gene model		1	1	1	1	0												0
Blood	ENSG00000252824		ENSG00000252824	CHM13_G0051599		AC005086.1	snoRNA	snoRNA					0	0					1_to_1	identical gene model		1	1	1	1	0												0
Blood	ENSG00000252825																									0												0
Blood	ENSG00000252826	RNVU1-23	ENSG00000252826	CHM13_G0002852		RNVU1-23	snRNA	snRNA					0	0					1_to_1	identical gene model		1	1	1	1	0	Gap, Clone Problem, Path Problem											0
Blood	ENSG00000252827	RN7SKP11	ENSG00000252827	CHM13_G0013292		RN7SKP11	misc_RNA	misc_RNA					0	0					1_to_1	identical gene model	0.997907	1	1	1	1	0												0
Blood	ENSG00000252828	RNA5SP135	ENSG00000252828	CHM13_G0038994		RNA5SP135	rRNA_pseudogene	rRNA_pseudogene					0	0					1_to_1	identical gene model		1	1	1	1	0												0
Blood	ENSG00000252829																									0												0
Blood	ENSG00000252830	RNA5SP533	ENSG00000252830	LOFF_G0001444	RNA5SP533	RNA5SP533	rRNA	rRNA					0	0					1_to_1	identical gene model		1	1	1	1	1	Gap, Clone Problem, Path Problem		High Signal Region	High Signal Region								0
Blood	ENSG00000252831																									0												0
Blood	ENSG00000252832	RNU6-1212P	ENSG00000252832	CHM13_G0005772		RNU6-1212P	snRNA	snRNA					0	0					1_to_1	identical gene model		1	1	1	1	0	GRC Housekeeping											0
Blood	ENSG00000252833	RNA5SP186	ENSG00000252833	CHM13_G0044775		RNA5SP186	rRNA_pseudogene	rRNA_pseudogene					0	0					1_to_1	identical gene model		1	1	1	1	0												0
Blood	ENSG00000252834																									0												0
Blood	ENSG00000252835	SCARNA21	ENSG00000252835	CHM13_G0023057		SCARNA21	scaRNA	scaRNA					0	0					1_to_1	identical gene model		1	1	1	1	0									0	EFO_0000305	0.091634	0
Blood	ENSG00000252837	RN7SKP99	ENSG00000252837	CHM13_G0016613		RN7SKP99	misc_RNA	misc_RNA	6.78	7.02	6.78	7.02	0	0			0	0	1_to_1	identical gene model		1	1	1	1	0												0
Blood	ENSG00000252838																									0												0
Blood	ENSG00000252839	RNU6-419P	ENSG00000252839	CHM13_G0016929		RNU6-419P	snRNA	snRNA					0	0					1_to_1	identical gene model		1	1	1	1	0												0
Blood	ENSG00000252840		ENSG00000252840	CHM13_G0003152		AL365436.3	snoRNA	snoRNA					0	0					1_to_1	identical gene model		1	1	1	1	0												0
Blood	ENSG00000252841																									0												0
Blood	ENSG00000252842																									0												0
Blood	ENSG00000252844																									0												0
Blood	ENSG00000252845	RNA5SP101	ENSG00000252845	CHM13_G0031699		RNA5SP101	rRNA_pseudogene	rRNA_pseudogene					0	0					1_to_1	identical gene model		1	1	1	1	0	Path Problem											0
Blood	ENSG00000252846																									0												0
Blood	ENSG00000252847	RNU2-46P	ENSG00000252847	CHM13_G0056555		RNU2-46P	snRNA	snRNA					0	0					1_to_1	identical gene model		1	1	1	1	0												0
Blood	ENSG00000252848	RNA5SP230	ENSG00000252848	CHM13_G0050478		RNA5SP230	rRNA_pseudogene	rRNA_pseudogene					0	0					1_to_1	identical gene model	0.995068	1	1	1	1	0												0
Blood	ENSG00000252849																									0												0
Blood	ENSG00000252850	RNU1-117P	ENSG00000252850	CHM13_G0013140		RNU1-117P	snRNA	snRNA					0	0					1_to_1	identical gene model		1	1	1	1	0												0
Blood	ENSG00000252852		ENSG00000252852	CHM13_G0054694		AP002848.1	snoRNA	snoRNA					0	0					1_to_1	identical gene model		1	1	1	1	0	GRC Housekeeping											0
Blood	ENSG00000252853																									0												0
Blood	ENSG00000252854	RN7SKP5	ENSG00000252854	CHM13_G0014797		RN7SKP5	misc_RNA	misc_RNA	9.2175	9.845	8.325	8.815	0	0			0	0	1_to_1	identical gene model		1	1	1	1	0												0
Blood	ENSG00000252856	RNA5SP503	ENSG00000252856	CHM13_G0058179		RNA5SP503	rRNA_pseudogene	rRNA_pseudogene					0	0					1_to_1	identical gene model		1	1	1	1	0	Path Problem											0
Blood	ENSG00000252857	RNU6-389P	ENSG00000252857	CHM13_G0050648		RNU6-389P	snRNA	snRNA					0	0					1_to_1	identical gene model		1	1	1	1	0												0
Blood	ENSG00000252858	RNU6-1271P	ENSG00000252858	CHM13_G0013020		RNU6-1271P	snRNA	snRNA					0	0					1_to_1	identical gene model		1	1	1	1	0	Gap											0
Blood	ENSG00000252859	RNU6-375P	ENSG00000252859	CHM13_G0037528		RNU6-375P	snRNA	snRNA					0	0					1_to_1	identical gene model	0.99398	1	1	1	1	0	Clone Problem											0
Blood	ENSG00000252860	RNU6-570P	ENSG00000252860	CHM13_G0004304		RNU6-570P	snRNA	snRNA					0	0					1_to_1	identical gene model		1	1	1	1	0												0
Blood	ENSG00000252861	RNU6-448P	ENSG00000252861	CHM13_G0044926		RNU6-448P	snRNA	snRNA					0	0					1_to_1	identical gene model		1	1	1	1	0												0
Blood	ENSG00000252863	RNU6-1183P	ENSG00000252863	CHM13_G0013387		RNU6-1183P	snRNA	snRNA					0	0					1_to_1	identical gene model		1	1	1	1	0												0
Blood	ENSG00000252864	RNA5SP278	ENSG00000252864	CHM13_G0054990		RNA5SP278	rRNA_pseudogene	rRNA_pseudogene					0	0					1_to_1	identical gene model		1	1	1	1	0	GRC Housekeeping											0
Blood	ENSG00000252865																									0												0
Blood	ENSG00000252866	RNA5SP243	ENSG00000252866	CHM13_G0051993		RNA5SP243	rRNA_pseudogene	rRNA_pseudogene					0	0					1_to_1	identical gene model		1	1	1	1	0												0
Blood	ENSG00000252867	RNU6-909P	ENSG00000252867	CHM13_G0044068		RNU6-909P	snRNA	snRNA					0	0					1_to_1	identical gene model		1	1	1	1	0												0
Blood	ENSG00000252868		ENSG00000252868	CHM13_G0018258	AC061965.1	AC061965.1	snoRNA	snoRNA					0	0					1_to_1	identical gene model		1	1	1	1	0	Missing sequence, Variation											0
Blood	ENSG00000252869																									0												0
Blood	ENSG00000252870		ENSG00000252870	CHM13_G0010677		AP003179.1	snoRNA	snoRNA					0	0					1_to_1	identical gene model		1	1	1	1	0												0
Blood	ENSG00000252872	RNU7-188P	ENSG00000252872	CHM13_G0051398		RNU7-188P	snRNA	snRNA					0	0					1_to_1	identical gene model		1	1	1	1	0												0
Blood	ENSG00000252873																									0												0
Blood	ENSG00000252874	Y_RNA	ENSG00000252874	CHM13_G0008889		Y_RNA	misc_RNA	misc_RNA					0	0					1_to_1	identical gene model		1	1	1	1	0												0
Blood	ENSG00000252876																									0												0
Blood	ENSG00000252877	RNA5SP312	ENSG00000252877	CHM13_G0006276		RNA5SP312	rRNA_pseudogene	rRNA_pseudogene					0	0					1_to_1	identical gene model		1	1	1	1	0	Path Problem, Gap, GRC Housekeeping, Clone Problem			High Signal Region								0
Blood	ENSG00000252878																									0												0
Blood	ENSG00000252879	RN7SKP98	ENSG00000252879	CHM13_G0004643		RN7SKP98	misc_RNA	misc_RNA					0	0					1_to_1	identical gene model		1	1	1	1	0												0
Blood	ENSG00000252880																									0												0
Blood	ENSG00000252881	RNU6-334P	ENSG00000252881	CHM13_G0045184		RNU6-334P	snRNA	snRNA					0	0					1_to_1	identical gene model		1	1	1	1	0												0
Blood	ENSG00000252882	RNU6-1137P	ENSG00000252882	CHM13_G0024415		RNU6-1137P	snRNA	snRNA					0	0					1_to_1	identical gene model		1	1	1	1	0	GRC Housekeeping											0
Blood	ENSG00000252883																									0												0
Blood	ENSG00000252884	RNU6-1213P	ENSG00000252884	CHM13_G0054156		RNU6-1213P	snRNA	snRNA					0	0					1_to_1	identical gene model		1	1	1	1	0												0
Blood	ENSG00000252886	RN7SKP197	ENSG00000252886	CHM13_G0013759		RN7SKP197	misc_RNA	misc_RNA	4.94	5.45	4.94	5.45	0	0			0	0	1_to_1	identical gene model	0.997978	1	1	1	1	0												0
Blood	ENSG00000252887	RNU6-430P	ENSG00000252887	CHM13_G0022636		RNU6-430P	snRNA	snRNA					0	0					1_to_1	exon_length_diff		1	1	1	1	0												0
Blood	ENSG00000252888		ENSG00000252888	CHM13_G0006733		AC013738.1	snoRNA	snoRNA					0	0					1_to_1	identical gene model	0.993625	1	1	1	1	0	GRC Housekeeping											0
Blood	ENSG00000252889	RNU6-1236P	ENSG00000252889	CHM13_G0039397		RNU6-1236P	snRNA	snRNA					0	0					1_to_1	identical gene model		1	1	1	1	0												0
Blood	ENSG00000252890	RNU6-699P	ENSG00000252890	CHM13_G0041930		RNU6-699P	snRNA	snRNA					0	0					1_to_1	identical gene model		1	1	1	1	0	Gap											0
Blood	ENSG00000252891	Y_RNA	ENSG00000252891	CHM13_G0048522		AL353692.3	misc_RNA	misc_RNA					0	0					1_to_1	identical gene model		1	1	1	1	0	Clone Problem											0
Blood	ENSG00000252892	RNU6-548P	ENSG00000252892	CHM13_G0031016		RNU6-548P	snRNA	snRNA					0	0					1_to_1	identical gene model		1	1	1	1	0												0
Blood	ENSG00000252893																									0												0
Blood	ENSG00000252894	Y_RNA	ENSG00000252894	CHM13_G0039843		AC055733.4	misc_RNA	misc_RNA					0	0					1_to_1	identical gene model		1	1	1	1	0									0	EFO_0000222	0.0016602	0
Blood	ENSG00000252895																									0												0
Blood	ENSG00000252896																									0												0
Blood	ENSG00000252897	RNU6-685P	ENSG00000252897	CHM13_G0031327		RNU6-685P	snRNA	snRNA					0	0					1_to_1	identical gene model		1	1	1	1	0												0
Blood	ENSG00000252898	RNU6-1096P	ENSG00000252898	CHM13_G0043396		RNU6-1096P	snRNA	snRNA					0	0					1_to_1	identical gene model		1	1	1	1	0												0
Blood	ENSG00000252901																									0												0
Blood	ENSG00000252902	RNA5SP342	ENSG00000252902	CHM13_G0009833		RNA5SP342	rRNA_pseudogene	rRNA_pseudogene					0	0					1_to_1	identical gene model		1	1	1	1	0												0
Blood	ENSG00000252903	RNU6-894P	ENSG00000252903	CHM13_G0057929		RNU6-894P	snRNA	snRNA					0	0					1_to_1	identical gene model		1	1	1	1	0												0
Blood	ENSG00000252904		ENSG00000252904	CHM13_G0044576		AC010359.1	snoRNA	snoRNA					0	0					1_to_1	identical gene model		1	1	1	1	0												0
Blood	ENSG00000252905	RNA5SP330	ENSG00000252905	CHM13_G0008250		RNA5SP330	rRNA_pseudogene	rRNA_pseudogene					0	0					1_to_1	identical gene model		1	1	1	1	0												0
Blood	ENSG00000252906	SCARNA3	ENSG00000252906	CHM13_G0003972		SCARNA3	scaRNA	scaRNA					0	0					1_to_1	identical gene model	0.995794	1	1	1	1	0									0	EFO_0000305	0.064672	0
Blood	ENSG00000252908	RNU6-1003P	ENSG00000252908	CHM13_G0043942		RNU6-1003P	snRNA	snRNA					0	0					1_to_1	identical gene model		1	1	1	1	0												0
Blood	ENSG00000252909	RNU6-201P	ENSG00000252909	CHM13_G0037233		RNU6-201P	snRNA	snRNA					0	0					1_to_1	identical gene model		1	1	1	1	0	Clone Problem											0
Blood	ENSG00000252910																									0												0
Blood	ENSG00000252912																									0												0
Blood	ENSG00000252913	RNU6-158P	ENSG00000252913	CHM13_G0041728		RNU6-158P	snRNA	snRNA					0	0					1_to_1	identical gene model		1	1	1	1	0												0
Blood	ENSG00000252914	RNU6-789P	ENSG00000252914	CHM13_G0039928		RNU6-789P	snRNA	snRNA					0	0					1_to_1	identical gene model		1	1	1	1	0												0
Blood	ENSG00000252915	Y_RNA	ENSG00000252915	CHM13_G0036156		Y_RNA	misc_RNA	misc_RNA					0	0					1_to_1	identical gene model		1	1	1	1	0									0	EFO_0000729	0.0020467	0
Blood	ENSG00000252916	RNU6-762P	ENSG00000252916	CHM13_G0033295		RNU6-762P	snRNA	snRNA					0	0					1_to_1	identical gene model		1	1	1	1	0												0
Blood	ENSG00000252917	SNORA74	ENSG00000252917	CHM13_G0012060		SNORA74	snoRNA	snoRNA					0	0					1_to_1	identical gene model		1	1	1	1	0												0
Blood	ENSG00000252918																									0												0
Blood	ENSG00000252919	Y_RNA	ENSG00000252919	CHM13_G0016419		Y_RNA	misc_RNA	misc_RNA					0	0					1_to_1	identical gene model	0.992118	1	1	1	1	0												0
Blood	ENSG00000252920		ENSG00000252920	CHM13_G0003235		AL356867.2	snoRNA	snoRNA					0	0					1_to_1	identical gene model		1	1	1	1	0												0
Blood	ENSG00000252921																									0												0
Blood	ENSG00000252922	RNU6-365P	ENSG00000252922	CHM13_G0008734		RNU6-365P	snRNA	snRNA					0	0					1_to_1	identical gene model		1	1	1	1	0												0
Blood	ENSG00000252923		ENSG00000252923	CHM13_G0033226		AC068544.1	scaRNA	scaRNA					0	0					1_to_1	identical gene model		1	1	1	1	0												0
Blood	ENSG00000252925																									0												0
Blood	ENSG00000252927	RNA5SP404	ENSG00000252927	CHM13_G0020579		RNA5SP404	rRNA_pseudogene	rRNA_pseudogene					0	0					1_to_1	identical gene model		1	1	1	1	0												0
Blood	ENSG00000252928	RNU6-64P	ENSG00000252928	CHM13_G0014526		RNU6-64P	snRNA	snRNA					0	0					1_to_1	identical gene model		1	1	1	1	0												0
Blood	ENSG00000252929	RNU6-218P	ENSG00000252929	CHM13_G0049839		RNU6-218P	snRNA	snRNA					0	0					1_to_1	identical gene model		1	1	1	1	0	Clone Problem											0
Blood	ENSG00000252930	RNU6-1015P	ENSG00000252930	CHM13_G0059180		RNU6-1015P	snRNA	snRNA					0	0					1_to_1	identical gene model		1	1	1	1	0												0
Blood	ENSG00000252931	RNU6-231P	ENSG00000252931	CHM13_G0019757		RNU6-231P	snRNA	snRNA					0	0					1_to_1	identical gene model		1	1	1	1	0												0
Blood	ENSG00000252932																									0												0
Blood	ENSG00000252933	RNU6-1223P	ENSG00000252933	CHM13_G0027080		RNU6-1223P	snRNA	snRNA					0	0					1_to_1	identical gene model		1	1	1	1	0												0
Blood	ENSG00000252934	RNU7-172P	ENSG00000252934	CHM13_G0030828		RNU7-172P	snRNA	snRNA					0	0					1_to_1	identical gene model		1	1	1	1	0												0
Blood	ENSG00000252935	RNU6-1220P	ENSG00000252935	CHM13_G0054123		RNU6-1220P	snRNA	snRNA					0	0					1_to_1	identical gene model		1	1	1	1	0												0
Blood	ENSG00000252936	RNA5SP423	ENSG00000252936	CHM13_G0021455		RNA5SP423	rRNA_pseudogene	rRNA_pseudogene					0	0					1_to_1	identical gene model		1	1	1	1	0	Gap, Clone Problem											0
Blood	ENSG00000252937	RNU6-1270P	ENSG00000252937	CHM13_G0039061		RNU6-1270P	snRNA	snRNA					0	0					1_to_1	identical gene model		1	1	1	1	0												0
Blood	ENSG00000252940																									0												0
Blood	ENSG00000252941	RNA5SP340	ENSG00000252941	CHM13_G0008888		RNA5SP340	rRNA_pseudogene	rRNA_pseudogene					0	0					1_to_1	identical gene model		1	1	1	1	0												0
Blood	ENSG00000252942	RNA5SP290	ENSG00000252942	CHM13_G0056641		RNA5SP290	rRNA_pseudogene	rRNA_pseudogene					0	0					1_to_1	identical gene model		1	1	1	1	0												0
Blood	ENSG00000252943	RNU6-264P	ENSG00000252943	CHM13_G0055422		RNU6-264P	snRNA	snRNA					0	0					1_to_1	identical gene model		1	1	1	1	0												0
Blood	ENSG00000252944	RNU6-897P	ENSG00000252944	CHM13_G0048631		RNU6-897P	snRNA	snRNA					0	0					1_to_1	identical gene model		1	1	1	1	0												0
Blood	ENSG00000252945		ENSG00000252945	CHM13_G0016473		AL133485.1	snoRNA	snoRNA					0	0					1_to_1	identical gene model		1	1	1	1	0												0
Blood	ENSG00000252946																									0												0
Blood	ENSG00000252947	SCARNA1	ENSG00000252947	CHM13_G0000901		SCARNA1	scaRNA	scaRNA					0	0					1_to_1	identical gene model		1	1	1	1	0									0	EFO_0000305	0.086549	0
Blood	ENSG00000252949																									0												0
Blood	ENSG00000252950	RNA5SP490	ENSG00000252950	CHM13_G0035988		RNA5SP490	rRNA_pseudogene	rRNA_pseudogene	46.79	48.81	46.79	48.81	0	0			0	0	1_to_1	identical gene model		1	1	1	1	0												0
Blood	ENSG00000252951	RNA5SP165	ENSG00000252951	CHM13_G0043054		RNA5SP165	rRNA_pseudogene	rRNA_pseudogene					0	0					1_to_1	identical gene model		1	1	1	1	0												0
Blood	ENSG00000252952	RNU6-58P	ENSG00000252952	CHM13_G0014376		RNU6-58P	snRNA	snRNA					0	0					1_to_1	identical gene model		1	1	1	1	0												0
Blood	ENSG00000252953	RNU6-232P	ENSG00000252953	CHM13_G0039666		RNU6-232P	snRNA	snRNA					0	0					1_to_1	identical gene model		1	1	1	1	0												0
Blood	ENSG00000252955	RNU4ATAC9P	ENSG00000252955	CHM13_G0042058		RNU4ATAC9P	snRNA	snRNA					0	0					1_to_1	identical gene model		1	1	1	1	0									0	EFO_0003847	0.0036958	0
Blood	ENSG00000252956	RNA5SP40	ENSG00000252956	CHM13_G0000288		RNA5SP40	rRNA_pseudogene	rRNA_pseudogene					0	0					1_to_1	identical gene model		1	1	1	1	0												0
Blood	ENSG00000252957	RNA5SP402	ENSG00000252957	CHM13_G0020060		RNA5SP402	rRNA_pseudogene	rRNA_pseudogene					0	0					1_to_1	identical gene model		1	1	1	1	0												0
Blood	ENSG00000252958																									0												0
Blood	ENSG00000252959	RNA5SP170	ENSG00000252959	CHM13_G0043320		RNA5SP170	rRNA_pseudogene	rRNA_pseudogene					0	0					1_to_1	identical gene model		1	1	1	1	0												0
Blood	ENSG00000252960	RN7SKP258	ENSG00000252960	CHM13_G0055415		RN7SKP258	misc_RNA	misc_RNA					0	0					1_to_1	identical gene model	0.996704	1	1	1	1	0												0
Blood	ENSG00000252961																									0												0
Blood	ENSG00000252962	RNU6-993P	ENSG00000252962	CHM13_G0027131		RNU6-993P	snRNA	snRNA					0	0					1_to_1	identical gene model		1	1	1	1	0												0
Blood	ENSG00000252963	RN7SKP147	ENSG00000252963	CHM13_G0035783		RN7SKP147	misc_RNA	misc_RNA					0	0					1_to_1	identical gene model		1	1	1	1	0												0
Blood	ENSG00000252964	RNA5SP400	ENSG00000252964	CHM13_G0019762		RNA5SP400	rRNA_pseudogene	rRNA_pseudogene					0	0					1_to_1	identical gene model		1	1	1	1	0												0
Blood	ENSG00000252965	Y_RNA	ENSG00000252965	CHM13_G0039669		Y_RNA	misc_RNA	misc_RNA	405.117	415.4	232.54	242.48	0	0			0	0	1_to_1	identical gene model		1	1	1	1	0												0
Blood	ENSG00000252966																									0												0
Blood	ENSG00000252968																									0												0
Blood	ENSG00000252969	SNORA70	ENSG00000252969	CHM13_G0000394		SNORA70	snoRNA	snoRNA					0	0					1_to_1	identical gene model		1	1	1	1	0												0
Blood	ENSG00000252970	RNA5SP159	ENSG00000252970	CHM13_G0041603		RNA5SP159	rRNA_pseudogene	rRNA_pseudogene					0	0					1_to_1	identical gene model		1	1	1	1	0												0
Blood	ENSG00000252971	RNU6-1057P	ENSG00000252971	CHM13_G0023495		RNU6-1057P	snRNA	snRNA					0	0					1_to_1	identical gene model		1	1	1	1	0												0
Blood	ENSG00000252972																									0												0
Blood	ENSG00000252973	RNU6-1028P	ENSG00000252973	CHM13_G0028031		RNU6-1028P	snRNA	snRNA					0	0					1_to_1	identical gene model		1	1	1	1	0												0
Blood	ENSG00000252974																									0												0
Blood	ENSG00000252975	Y_RNA	ENSG00000252975	CHM13_G0041597		Y_RNA	misc_RNA	misc_RNA					0	0					1_to_1	identical gene model		1	1	1	1	0									0	EFO_0002496	0.042738	0
Blood	ENSG00000252976																									0												0
Blood	ENSG00000252977	RNA5SP70	ENSG00000252977	CHM13_G0004070		RNA5SP70	rRNA_pseudogene	rRNA_pseudogene					0	0					1_to_1	identical gene model	0.987244	1	1	1	1	0												0
Blood	ENSG00000252978	RN7SKP183	ENSG00000252978	CHM13_G0057806		RN7SKP183	misc_RNA	misc_RNA					0	0					1_to_1	identical gene model		1	1	1	1	0												0
Blood	ENSG00000252979	RNU6-165P	ENSG00000252979	CHM13_G0029584		RNU6-165P	snRNA	snRNA					0	0					1_to_1	identical gene model		1	1	1	1	0												0
Blood	ENSG00000252980	RNU6-367P	ENSG00000252980	CHM13_G0038460		RNU6-367P	snRNA	snRNA					0	0					1_to_1	identical gene model		1	1	1	1	0												0
Blood	ENSG00000252981																									0												0
Blood	ENSG00000252982	RN7SKP234	ENSG00000252982	CHM13_G0040502		RN7SKP234	misc_RNA	misc_RNA					0	0					1_to_1	identical gene model		1	1	1	1	0												0
Blood	ENSG00000252983	RNU7-35P	ENSG00000252983	CHM13_G0050445		RNU7-35P	snRNA	snRNA					0	0					1_to_1	identical gene model		1	1	1	1	0												0
Blood	ENSG00000252984	RNU6-844P	ENSG00000252984	CHM13_G0018959		RNU6-844P	snRNA	snRNA					0	0					1_to_1	identical gene model		1	1	1	1	0												0
Blood	ENSG00000252985	SNORD116	ENSG00000252985	CHM13_G0057065		SNORD116	snoRNA	snoRNA					0	0					1_to_1	identical gene model		1	1	1	1	0									0	MONDO_0008300	0.054202	0
Blood	ENSG00000252986																									0												0
Blood	ENSG00000252987	RNA5SP66	ENSG00000252987	CHM13_G0003830		RNA5SP66	rRNA_pseudogene	rRNA_pseudogene					0	0					1_to_1	identical gene model		1	1	1	1	0												0
Blood	ENSG00000252988	RNU6-111P	ENSG00000252988	CHM13_G0031175		RNU6-111P	snRNA	snRNA					0	0					1_to_1	identical gene model		1	1	1	1	0												0
Blood	ENSG00000252989		ENSG00000252989	CHM13_G0039298		AC069223.1	snoRNA	snoRNA					0	0					1_to_1	identical gene model		1	1	1	1	0												0
Blood	ENSG00000252990	RNU1-54P	ENSG00000252990	CHM13_G0047788		RNU1-54P	snRNA	snRNA					0	0					1_to_1	identical gene model		1	1	1	1	0	GRC Housekeeping											0
Blood	ENSG00000252991	RNU6-1073P	ENSG00000252991	CHM13_G0055207		RNU6-1073P	snRNA	snRNA					0	0					1_to_1	identical gene model		1	1	1	1	0												0
Blood	ENSG00000252992		ENSG00000252992	CHM13_G0010724		AP000892.2	scaRNA	scaRNA					0	0					1_to_1	identical gene model		1	1	1	1	0												0
Blood	ENSG00000252993		ENSG00000252993	CHM13_G0007018		AL365398.1	snoRNA	snoRNA					0	0					1_to_1	identical gene model		1	1	1	1	0												0
Blood	ENSG00000252994	RNU6-1231P	ENSG00000252994	CHM13_G0007279		RNU6-1231P	snRNA	snRNA					0	0					1_to_1	identical gene model	0.990234	1	1	1	1	0												0
Blood	ENSG00000252995	RNU6-667P	ENSG00000252995	CHM13_G0019556		RNU6-667P	snRNA	snRNA					0	0					1_to_1	identical gene model		1	1	1	1	0												0
Blood	ENSG00000252996	RNU6-1315P	ENSG00000252996	CHM13_G0011232		RNU6-1315P	snRNA	snRNA					0	0					1_to_1	identical gene model		1	1	1	1	0												0
Blood	ENSG00000252997																									0												0
Blood	ENSG00000252998	RNU6-889P	ENSG00000252998	CHM13_G0005473		RNU6-889P	snRNA	snRNA					0	0					1_to_1	identical gene model		1	1	1	1	0												0
Blood	ENSG00000252999	RNA5SP380	ENSG00000252999	CHM13_G0015729		RNA5SP380	rRNA_pseudogene	rRNA_pseudogene					0	0					1_to_1	identical gene model		1	1	1	1	0												0
Blood	ENSG00000253000	RNU1-45P	ENSG00000253000	CHM13_G0043453		RNU1-45P	snRNA	snRNA					0	0					1_to_1	identical gene model	0.984306	1	1	1	1	0												0
Blood	ENSG00000253001	RN7SKP105	ENSG00000253001	CHM13_G0043277		RN7SKP105	misc_RNA	misc_RNA					0	0					1_to_1	identical gene model		1	1	1	1	0												0
Blood	ENSG00000253002																									0												0
Blood	ENSG00000253003	RNU6-1261P	ENSG00000253003	CHM13_G0016232		RNU6-1261P	snRNA	snRNA					0	0					1_to_1	identical gene model		1	1	1	1	0												0
Blood	ENSG00000253004																									0												0
Blood	ENSG00000253005	RNU6-176P	ENSG00000253005	CHM13_G0000913		RNU6-176P	snRNA	snRNA					0	0					1_to_1	identical gene model		1	1	1	1	0												0
Blood	ENSG00000253006	RN7SKP283	ENSG00000253006	CHM13_G0033826		RN7SKP283	misc_RNA	misc_RNA	7.185	8.05	7.185	8.05	0	0			0	0	1_to_1	identical gene model		1	1	1	1	0												0
Blood	ENSG00000253007	SNORA50B	ENSG00000253007	CHM13_G0037281		SNORA50B	snoRNA	snoRNA					0	0					1_to_1	identical gene model		1	1	1	1	0	Clone Problem											0
Blood	ENSG00000253008	MIR2355	ENSG00000253008	CHM13_G0033453		MIR2355	miRNA	miRNA					0	0					1_to_1	identical gene model		1	1	1	1	0									0	EFO_0000305	0.011047	0
Blood	ENSG00000253009																									0												0
Blood	ENSG00000253010	RN7SKP256	ENSG00000253010	CHM13_G0048091		RN7SKP256	misc_RNA	misc_RNA					0	0					1_to_1	identical gene model		1	1	1	1	0	GRC Housekeeping											0
Blood	ENSG00000253011																									0												0
Blood	ENSG00000253012																									0												0
Blood	ENSG00000253013		ENSG00000253013	CHM13_G0043566		AC104070.1	snoRNA	snoRNA					0	0					1_to_1	identical gene model		1	1	1	1	0												0
Blood	ENSG00000253014																									0												0
Blood	ENSG00000253015	RN7SKP64	ENSG00000253015	CHM13_G0045709		RN7SKP64	misc_RNA	misc_RNA	3.64	3.9725	3.78	3.96	0	0			0	0	1_to_1	identical gene model		1	1	1	1	0												0
Blood	ENSG00000253016	Y_RNA	ENSG00000253016	CHM13_G0012013		Y_RNA	misc_RNA	misc_RNA					0	0					1_to_1	identical gene model		1	1	1	1	0												0
Blood	ENSG00000253017																									0												0
Blood	ENSG00000253018																									0												0
Blood	ENSG00000253019	RN7SKP35	ENSG00000253019	CHM13_G0043100		RN7SKP35	misc_RNA	misc_RNA					0	0					1_to_1	identical gene model		1	1	1	1	0												0
Blood	ENSG00000253020	RN7SKP40	ENSG00000253020	CHM13_G0040506		RN7SKP40	misc_RNA	misc_RNA					0	0					1_to_1	identical gene model		1	1	1	1	0												0
Blood	ENSG00000253021	RNU6-902P	ENSG00000253021	CHM13_G0028932		RNU6-902P	snRNA	snRNA					0	0					1_to_1	identical gene model		1	1	1	1	0												0
Blood	ENSG00000253022	RNU6-731P	ENSG00000253022	CHM13_G0000214		RNU6-731P	snRNA	snRNA					0	0					1_to_1	identical gene model		1	1	1	1	0												0
Blood	ENSG00000253023	RNU7-156P	ENSG00000253023	CHM13_G0045907		RNU7-156P	snRNA	snRNA					0	0					1_to_1	identical gene model		1	1	1	1	0												0
Blood	ENSG00000253024	RNU6-1238P	ENSG00000253024	CHM13_G0009677		RNU6-1238P	snRNA	snRNA					0	0					1_to_1	identical gene model		1	1	1	1	0												0
Blood	ENSG00000253025	RNU2-12P	ENSG00000253025	CHM13_G0003977		RNU2-12P	snRNA	snRNA					0	0					1_to_1	identical gene model		1	1	1	1	0												0
Blood	ENSG00000253026	RNU6-464P	ENSG00000253026	CHM13_G0048078		RNU6-464P	snRNA	snRNA					0	0					1_to_1	identical gene model		1	1	1	1	0	GRC Housekeeping											0
Blood	ENSG00000253027	SNORA70	ENSG00000253027	CHM13_G0028966		SNORA70	snoRNA	snoRNA					0	0					1_to_1	identical gene model		1	1	1	1	0	Unknown											0
Blood	ENSG00000253028		ENSG00000253028	CHM13_G0050602		AC006320.1	snoRNA	snoRNA					0	0					1_to_1	identical gene model		1	1	1	1	0												0
Blood	ENSG00000253029																									0												0
Blood	ENSG00000253030	MIR2116	ENSG00000253030	CHM13_G0019009		MIR2116	miRNA	miRNA					0	0					1_to_1	identical gene model		1	1	1	1	0									0	MONDO_0100096	0.0025869	0
Blood	ENSG00000253031	RNA5SP291	ENSG00000253031	CHM13_G0056704		RNA5SP291	rRNA_pseudogene	rRNA_pseudogene					0	0					1_to_1	identical gene model		1	1	1	1	0												0
Blood	ENSG00000253032	RNU6-299P	ENSG00000253032	CHM13_G0044448		RNU6-299P	snRNA	snRNA					0	0					1_to_1	identical gene model		1	1	1	1	0												0
Blood	ENSG00000253033																									0												0
Blood	ENSG00000253035	RNU4ATAC5P	ENSG00000253035	CHM13_G0010879		RNU4ATAC5P	snRNA	snRNA					0	0					1_to_1	identical gene model	0.993625	1	1	1	1	0												0
Blood	ENSG00000253036																									0												0
Blood	ENSG00000253037																									0												0
Blood	ENSG00000253038	RNU6-706P	ENSG00000253038	CHM13_G0026374		RNU6-706P	snRNA	snRNA					0	0					1_to_1	identical gene model		1	1	1	1	0												0
Blood	ENSG00000253039	RNA5SP47	ENSG00000253039	CHM13_G0001429		RNA5SP47	rRNA_pseudogene	rRNA_pseudogene					0	0					1_to_1	identical gene model		1	1	1	1	0												0
Blood	ENSG00000253040	RNA5SP454	ENSG00000253040	CHM13_G0026398		RNA5SP454	rRNA_pseudogene	rRNA_pseudogene					0	0					1_to_1	identical gene model	0.995263	1	1	1	1	0												0
Blood	ENSG00000253041		ENSG00000253041	CHM13_G0056676		AL359893.2	snoRNA	snoRNA					0	0					1_to_1	identical gene model		1	1	1	1	0												0
Blood	ENSG00000253042	SNORA70	ENSG00000253042	CHM13_G0004382		SNORA70	snoRNA	snoRNA					0	0					1_to_1	identical gene model		1	1	1	1	0												0
Blood	ENSG00000253043	RNU7-181P	ENSG00000253043	CHM13_G0054883		RNU7-181P	snRNA	snRNA					0	0					1_to_1	identical gene model		1	1	1	1	0	GRC Housekeeping											0
Blood	ENSG00000253044																									0												0
Blood	ENSG00000253045																									0												0
Blood	ENSG00000253046																									0												0
Blood	ENSG00000253047		ENSG00000253047	CHM13_G0003101		AL356356.1	snoRNA	snoRNA					0	0					1_to_1	identical gene model		1	1	1	1	0												0
Blood	ENSG00000253048	RNU4-60P	ENSG00000253048	CHM13_G0028858		RNU4-60P	snRNA	snRNA					0	0					1_to_1	identical gene model		1	1	1	1	0												0
Blood	ENSG00000253049		ENSG00000253049	CHM13_G0037841		AC024060.1	snoRNA	snoRNA					0	0					1_to_1	identical gene model		1	1	1	1	0	Variation											0
Blood	ENSG00000253050																									0												0
Blood	ENSG00000253051	SNORA31B	ENSG00000253051	CHM13_G0014772		SNORA31B	snoRNA	snoRNA					0	0					1_to_1	identical gene model		1	1	1	1	0												0
Blood	ENSG00000253052																									0												0
Blood	ENSG00000253053	RN7SKP289	ENSG00000253053	CHM13_G0012457		RN7SKP289	misc_RNA	misc_RNA					0	0					1_to_1	identical gene model		1	1	1	1	0												0
Blood	ENSG00000253054	RNU7-77P	ENSG00000253054	CHM13_G0006040		RNU7-77P	snRNA	snRNA					0	0					1_to_1	identical gene model		1	1	1	1	0	GRC Housekeeping											0
Blood	ENSG00000253055	RNA5SP415	ENSG00000253055	CHM13_G0021463		RNA5SP415	rRNA_pseudogene	rRNA_pseudogene					0	0					1_to_1	identical gene model		1	1	1	1	0	Gap, Clone Problem											0
Blood	ENSG00000253056	RNU7-128P	ENSG00000253056	CHM13_G0038580		RNU7-128P	snRNA	snRNA					0	0					1_to_1	identical gene model		1	1	1	1	0	Clone Problem											0
Blood	ENSG00000253057	RN7SKP57	ENSG00000253057	CHM13_G0045244		RN7SKP57	misc_RNA	misc_RNA					0	0					1_to_1	identical gene model		1	1	1	1	0												0
Blood	ENSG00000253058	RNA5SP437	ENSG00000253058	CHM13_G0023869		RNA5SP437	rRNA_pseudogene	rRNA_pseudogene					0	0					1_to_1	identical gene model		1	1	1	1	0												0
Blood	ENSG00000253059		ENSG00000253059	CHM13_G0016264		AL137818.1	snoRNA	snoRNA					0	0					1_to_1	identical gene model		1	1	1	1	0												0
Blood	ENSG00000253060		ENSG00000253060	CHM13_G0003894		AL135931.1	scaRNA	scaRNA					0	0					1_to_1	identical gene model		1	1	1	1	0												0
Blood	ENSG00000253062																									0												0
Blood	ENSG00000253063	RNU6-494P	ENSG00000253063	CHM13_G0011970		RNU6-494P	snRNA	snRNA					0	0					1_to_1	identical gene model		1	1	1	1	0												0
Blood	ENSG00000253064	RNU6-711P	ENSG00000253064	CHM13_G0023751		RNU6-711P	snRNA	snRNA					0	0					1_to_1	identical gene model		1	1	1	1	0												0
Blood	ENSG00000253065		ENSG00000253065	CHM13_G0046259		AC008705.1	snoRNA	snoRNA					0	0					1_to_1	identical gene model		1	1	1	1	0												0
Blood	ENSG00000253066	RNU6-709P	ENSG00000253066	CHM13_G0007433		RNU6-709P	snRNA	snRNA					0	0					1_to_1	identical gene model		1	1	1	1	0												0
Blood	ENSG00000253067		ENSG00000253067	CHM13_G0045507		AC034216.1	snoRNA	snoRNA					0	0					1_to_1	identical gene model		1	1	1	1	0												0
Blood	ENSG00000253068																									0												0
Blood	ENSG00000253069																									0												0
Blood	ENSG00000253070	RNU6-794P	ENSG00000253070	CHM13_G0006044		RNU6-794P	snRNA	snRNA					0	0					1_to_1	identical gene model		1	1	1	1	0	GRC Housekeeping											0
Blood	ENSG00000253071																									0												0
Blood	ENSG00000253072		ENSG00000253072	CHM13_G0008382		AC104361.1	snoRNA	snoRNA					0	0					1_to_1	identical gene model		1	1	1	1	0												0
Blood	ENSG00000253073	RN7SKP295	ENSG00000253073	CHM13_G0044920		RN7SKP295	misc_RNA	misc_RNA					0	0					1_to_1	identical gene model		1	1	1	1	0												0
Blood	ENSG00000253074	RNU6-586P	ENSG00000253074	CHM13_G0001893		RNU6-586P	snRNA	snRNA					0	0					1_to_1	identical gene model		1	1	1	1	0												0
Blood	ENSG00000253075	RN7SKP92	ENSG00000253075	CHM13_G0017445		RN7SKP92	misc_RNA	misc_RNA					0	0					1_to_1	identical gene model		1	1	1	1	0												0
Blood	ENSG00000253076																									0												0
Blood	ENSG00000253077	RNA5SP169	ENSG00000253077	CHM13_G0043110		RNA5SP169	rRNA_pseudogene	rRNA_pseudogene					0	0					1_to_1	identical gene model		1	1	1	1	0												0
Blood	ENSG00000253078	RNU6-1116P	ENSG00000253078	CHM13_G0030570		RNU6-1116P	snRNA	snRNA					0	0					1_to_1	identical gene model		1	1	1	1	0												0
Blood	ENSG00000253079	NRON	ENSG00000253079	CHM13_G0057064		NRON	misc_RNA	misc_RNA	1.69	1.885	1.69	1.885	0	0			0	0	1_to_1	identical gene model		1	1	1	1	0									0	MONDO_0007254	0.073916	0
Blood	ENSG00000253080	RNA5SP373	ENSG00000253080	CHM13_G0013586		RNA5SP373	rRNA_pseudogene	rRNA_pseudogene					0	0					1_to_1	identical gene model		1	1	1	1	0												0
Blood	ENSG00000253081	RNU4ATAC17P	ENSG00000253081	CHM13_G0037886		RNU4ATAC17P	snRNA	snRNA					0	0					1_to_1	identical gene model	0.993305	1	1	1	1	0												0
Blood	ENSG00000253082																									0												0
Blood	ENSG00000253083	RNA5SP106	ENSG00000253083	CHM13_G0032566		RNA5SP106	rRNA_pseudogene	rRNA_pseudogene					0	0					1_to_1	identical gene model		1	1	1	1	0	Path Problem											0
Blood	ENSG00000253084	RNU6-840P	ENSG00000253084	CHM13_G0023965		RNU6-840P	snRNA	snRNA					0	0					1_to_1	identical gene model		1	1	1	1	0												0
Blood	ENSG00000253085		ENSG00000253085	CHM13_G0000449		AL359771.2	scaRNA	scaRNA					0	0					1_to_1	identical gene model		1	1	1	1	0												0
Blood	ENSG00000253086	RNU6-537P	ENSG00000253086	CHM13_G0000346		RNU6-537P	snRNA	snRNA					0	0					1_to_1	identical gene model	0.994156	1	1	1	1	0												0
Blood	ENSG00000253087	RNU6-1174P	ENSG00000253087	CHM13_G0039913		RNU6-1174P	snRNA	snRNA					0	0					1_to_1	identical gene model		1	1	1	1	0												0
Blood	ENSG00000253088	Y_RNA	ENSG00000253088	CHM13_G0052605	AC005631.1	AC005631.1	misc_RNA	misc_RNA					0	0					1_to_1	identical gene model		1	1	1	1	0			High Signal Region									0
Blood	ENSG00000253089	RNU1-104P	ENSG00000253089	CHM13_G0014014		RNU1-104P	snRNA	snRNA					0	0					1_to_1	identical gene model	0.994266	1	1	1	1	0												0
Blood	ENSG00000253090	SNORA73	ENSG00000253090	CHM13_G0048685		SNORA73	snoRNA	snoRNA					0	0					1_to_1	identical gene model		1	1	1	1	0												0
Blood	ENSG00000253091																									0												0
Blood	ENSG00000253092		ENSG00000253092	CHM13_G0040644		AC092960.2	snoRNA	snoRNA	76.59	86.9	76.59	86.9	0	0			0	0	1_to_1	identical gene model	0.996965	1	1	1	1	0												0
Blood	ENSG00000253093	RNA5SP179	ENSG00000253093	CHM13_G0043933		RNA5SP179	rRNA_pseudogene	rRNA_pseudogene					0	0					1_to_1	identical gene model		1	1	1	1	0												0
Blood	ENSG00000253094	SNORD36	ENSG00000253094	CHM13_G0014363		AL162853.1	snoRNA	snoRNA					0	0					1_to_1	identical gene model		1	1	1	1	0												0
Blood	ENSG00000253095																									0												0
Blood	ENSG00000253096	Y_RNA	ENSG00000253096	CHM13_G0017654		AL049840.3	misc_RNA	misc_RNA					0	0					1_to_1	identical gene model		1	1	1	1	0												0
Blood	ENSG00000253097	RNU2-19P	ENSG00000253097	CHM13_G0004485		RNU2-19P	snRNA	snRNA					0	0					1_to_1	identical gene model		1	1	1	1	0												0
Blood	ENSG00000253098	RNU7-161P	ENSG00000253098	CHM13_G0044270		RNU7-161P	snRNA	snRNA					0	0					1_to_1	identical gene model		1	1	1	1	0												0
Blood	ENSG00000253099	RNU2-60P	ENSG00000253099	CHM13_G0010572		RNU2-60P	snRNA	snRNA					0	0					1_to_1	identical gene model		1	1	1	1	0												0
Blood	ENSG00000253100		ENSG00000253100	CHM13_G0053273	AC009623.1	AC009623.1	lncRNA	lncRNA	0.58	0.63	0.58	0.63	0	0			0	0	1_to_1	identical gene model	0.999307	3;3;2;2;2;2;2;4;3;5	3;3;2;2;2;2;2;4;3;5	10	10	0				High Signal Region								0
Blood	ENSG00000253102		ENSG00000253102	CHM13_G0024750	AC004707.1	AC004707.1	lncRNA	lncRNA	2.18623	2.47966	1.54	1.69	1	1	-0.0392773	6.59413e-135	0.953864	0.953864	1_to_1	identical gene model	0.999075	2	2	1	1	0	GRC Housekeeping, Gap								0	EFO_0000384	0.0068154	0
Blood	ENSG00000253103	LINC01609	ENSG00000253103	CHM13_G0054656	LINC01609	LINC01609	lncRNA	lncRNA	0.953333	1.22	0.5	0.56	0	0			0.48	0.111111	1_to_1	identical gene model		5;4;3;4;4;3;2;2;3;5	5;4;3;4;4;3;2;2;3;5	10	10	0	GRC Housekeeping											0
Blood	ENSG00000253104		ENSG00000253104	CHM13_G0044007	AC139497.1	AC139497.1	lncRNA	lncRNA					0	0					1_to_1	identical gene model		3	3	1	1	0												0
Blood	ENSG00000253105		ENSG00000253105	CHM13_G0054413	AP003548.1	AP003548.1	lncRNA	lncRNA					0	0			1	1	1_to_1	identical gene model	0.998813	3;3	3;3	2	2	0	GRC Housekeeping											0
Blood	ENSG00000253106		ENSG00000253106	CHM13_G0054801	AC090198.1	AC090198.1	lncRNA	lncRNA	5.60914	6.21953	5.45	6.03	1	1	-0.0269347	3.01244e-09	0.00304591	0.00312642	1_to_1	exon_length_diff		2	2	1	1	0	Clone Problem, GRC Housekeeping											0
Blood	ENSG00000253107		ENSG00000253107	CHM13_G0054650	AC090819.1	AC090819.1	processed_pseudogene	processed_pseudogene					0	0					1_to_1	identical gene model		1	1	1	1	0	GRC Housekeeping											0
Blood	ENSG00000253108		ENSG00000253108	CHM13_G0053444	AC090993.1	AC090993.1	lncRNA	lncRNA					0	0					1_to_1	identical gene model	0.998494	5	5	1	1	0									0	EFO_0000702	0.0076663	0
Blood	ENSG00000253109	RPL12P22	ENSG00000253109	CHM13_G0046373	RPL12P22	RPL12P22	processed_pseudogene	processed_pseudogene	2.53	2.71	2.53	2.71	0	0			0	0	1_to_1	identical gene model		1	1	1	1	0												0
Blood	ENSG00000253110		ENSG00000253110	CHM13_G0046317	AC011410.1	AC011410.1	lncRNA	lncRNA					0	0					1_to_1	identical gene model		2	2	1	1	0												0
Blood	ENSG00000253111		ENSG00000253111	CHM13_G0054821	AC091114.1	AC091114.1	lncRNA	lncRNA	0.631282	0.699744	0.41	0.47	0	0			0	0	1_to_1	identical gene model	0.99944	4;3	4;3	2	2	0	GRC Housekeeping								0	EFO_0000305	0.014356	0
Blood	ENSG00000253112		ENSG00000253112	CHM13_G0053390	AC102945.1	AC102945.1	lncRNA	lncRNA	3.61	3.90333	4.14	4.68	0	0			0	0	1_to_1	identical gene model		2	2	1	1	0									0	EFO_0000707	0.038256	0
Blood	ENSG00000253114		ENSG00000253114	CHM13_G0053780	AC090151.1	AC090151.1	processed_pseudogene	processed_pseudogene					0	0					1_to_1	identical gene model		1	1	1	1	0												0
Blood	ENSG00000253115		ENSG00000253115	CHM13_G0054084	AC087672.1	AC087672.1	lncRNA	lncRNA	4.19	4.68	4.19	4.68	0	0			0	0	1_to_1	identical gene model		2	2	1	1	0												0
Blood	ENSG00000253116		ENSG00000253116	CHM13_G0053834	AC027698.1	AC027698.1	lncRNA	lncRNA					0	0					1_to_1	identical gene model		4	4	1	1	0												0
Blood	ENSG00000253117	OC90	ENSG00000253117	CHM13_G0054900	OC90	OC90	protein_coding	protein_coding					0	0			1	1	1_to_1	identical gene model	0.998774	14	14	1	1	0	GRC Housekeeping								0	MONDO_0019588	0.073713	0
Blood	ENSG00000253118		ENSG00000253118	CHM13_G0054324	AC022695.1	AC022695.1	processed_pseudogene	processed_pseudogene					0	0					1_to_1	identical gene model	0.996617	1	1	1	1	0	GRC Housekeeping											0
Blood	ENSG00000253119	HNRNPA3P7	ENSG00000253119	CHM13_G0046093	HNRNPA3P7	HNRNPA3P7	processed_pseudogene	processed_pseudogene	0.670385	0.77	0.495	0.545	0	0			0	0	1_to_1	identical gene model	0.998981	1	1	1	1	0												0
Blood	ENSG00000253120	IGLV2-34	ENSG00000253120	CHM13_G0036838	IGLV2-34	IGLV2-34	IG_V_pseudogene	IG_V_pseudogene	4.775	5.345	4.775	5.345	0	0			0.5	0.5	1_to_1	identical gene model		1	1	1	1	0	Clone Problem											0
Blood	ENSG00000253121		ENSG00000253121	CHM13_G0053898	AC120042.2	AC120042.2	lncRNA	lncRNA	9.359	9.861	1.465	1.54	0	0			0	0	1_to_1	identical gene model		2	2	1	1	0									0	EFO_0000305	0.03732	0
Blood	ENSG00000253122		ENSG00000253122	CHM13_G0054651	AC025366.1	AC025366.1	lncRNA	lncRNA					0	0					1_to_1	identical gene model		3	3	1	1	0	GRC Housekeeping											0
Blood	ENSG00000253123		ENSG00000253123	CHM13_G0053472	AC091182.1	AC091182.1	lncRNA	lncRNA	2.775	1.97	2.775	0.18	0	0			0.857143	0.869565	1_to_1	exon_length_diff		2;2;2;2;2	2;2;2;2;2	5	5	0									0	EFO_1000044	0.036588	0
Blood	ENSG00000253124	TRAPPC2P2	ENSG00000253124	CHM13_G0054029	TRAPPC2P2	TRAPPC2P2	processed_pseudogene	processed_pseudogene					0	0					1_to_1	identical gene model		1	1	1	1	0												0
Blood	ENSG00000253125		ENSG00000253125	CHM13_G0053211	AC055854.1	AC055854.1	lncRNA	lncRNA	0.490625	0.551385	0.315	0.35	0	0			0.0230769	0.0227273	1_to_1	identical gene model	0.999919	5;2;4	5;2;4	3	3	0									0	MONDO_0100096	0.0041923	0
Blood	ENSG00000253126	IGLVI-56	ENSG00000253126	CHM13_G0036797	IGLVI-56	IGLVI-56	IG_V_pseudogene	IG_V_pseudogene	3.182	3.542	3.08	3.49	0	0			0	0	1_to_1	identical gene model		2	2	1	1	0	Clone Problem											0
Blood	ENSG00000253127	IGKV2D-36	ENSG00000253127	CHM13_G0031539	IGKV2D-36	IGKV2D-36	IG_V_pseudogene	IG_V_pseudogene					0	0					1_to_1	identical gene model		1	1	1	1	0	Gap, Missing sequence, Path Problem		High Signal Region	High Signal Region								0
Blood	ENSG00000253130		ENSG00000253130	CHM13_G0052976	AC114550.1	AC114550.1	lncRNA	lncRNA	0.21	0.225	0.21	0.225	0	0			0.6	0.6	1_to_1	exon_length_diff		3;3;4;2;2	3;3;4;2;2	5	5	0	Variation, Path Problem											0
Blood	ENSG00000253131	IGHV7-56	ENSG00000253131	CHM13_G0017856	IGHV7-56	IGHV7-56	IG_V_pseudogene	IG_V_pseudogene	2.15	2.32	2.15	2.32	0	0			0	0	1_to_1	identical gene model		2	2	1	1	0	Variation, Path Problem								0	EFO_0000095	0.0085979	0
Blood	ENSG00000253132	IGHV3-62	ENSG00000253132	CHM13_G0017864	IGHV3-62	IGHV3-62	IG_V_pseudogene	IG_V_pseudogene	1.25	1.35	1.25	1.35	0	0			0	0	1_to_1	identical gene model		2	2	1	1	0	Gap, Path Problem								0	EFO_0000095	0.0085979	0
Blood	ENSG00000253133	GPAT4-AS1	ENSG00000253133	CHM13_G0053570	AC009630.1	AC009630.1	lncRNA	lncRNA	0.323333	0.372947	0.24	0.28	1	1	-0.187434	3.95848e-13	0.995461	0.994599	1_to_1	identical gene model	0.999311	4	4	1	1	0												0
Blood	ENSG00000253134		ENSG00000253134	CHM13_G0046167	AC025437.1	AC025437.1	lncRNA	lncRNA					0	0					1_to_1	identical gene model	0.998073	2	2	1	1	0												0
Blood	ENSG00000253135		ENSG00000253135	CHM13_G0053588	AC103724.2	AC103724.2	processed_pseudogene	processed_pseudogene	1.585	1.745	1.585	1.745	0	0			0	0	1_to_1	identical gene model		1	1	1	1	0												0
Blood	ENSG00000253137	PSMC2P2	ENSG00000253137	CHM13_G0054218	PSMC2P2	PSMC2P2	processed_pseudogene	processed_pseudogene	0.49	0.56	0.49	0.56	0	0			0	0	1_to_1	identical gene model		1	1	1	1	0												0
Blood	ENSG00000253138	LINC00967	ENSG00000253138	CHM13_G0053942	LINC00967	LINC00967	lncRNA	lncRNA	1.24	1.31333	1.23	1.28	0	0			0	0	1_to_1	identical gene model		3;3;3;4	3;3;3;4	4	4	0												0
Blood	ENSG00000253139		ENSG00000253139	CHM13_G0053812	AC013644.1	AC013644.1	lncRNA	lncRNA	1.46583	1.79182	1.175	1.4	0	0			0	0	1_to_1	exon_length_diff		2;3	2;3	2	2	0									0	MONDO_0100096	0.030795	0
Blood	ENSG00000253140	LINC02947	ENSG00000253140	CHM13_G0053696	AC026904.1	AC026904.1	lncRNA	lncRNA	0.959333	1.042	0.79	0.83	0	0			0.678862	0.678862	1_to_1	identical gene model		3;3	3;3	2	2	0									0	EFO_0000384	0.0097046	0
Blood	ENSG00000253141		ENSG00000253141	CHM13_G0046361	AC008632.1	AC008632.1	lncRNA	lncRNA	0.585	0.68	0.585	0.68	0	0			0.333333	0.333333	1_to_1	identical gene model		3;2;3	3;2;3	3	3	0												0
Blood	ENSG00000253142		ENSG00000253142	CHM13_G0053215	AC037441.2	AC037441.2	lncRNA	lncRNA					0	0					1_to_1	identical gene model		2	2	1	1	0									0	HP_0001636	0.0031563	0
Blood	ENSG00000253143		ENSG00000253143	CHM13_G0054015	AC022730.3	AC022730.3	lncRNA	lncRNA	1.44828	1.61897	0.91	1	0	0			0.265568	0.265568	1_to_1	identical gene model		2	2	1	1	0												0
Blood	ENSG00000253144		ENSG00000253144	CHM13_G0046523	AC104117.2	AC104117.2	processed_pseudogene	processed_pseudogene					0	0			1	1	1_to_1	identical gene model		1	1	1	1	0												0
Blood	ENSG00000253146	CIR1P1	ENSG00000253146	CHM13_G0046101	CIR1P1	CIR1P1	processed_pseudogene	processed_pseudogene	1.16	1.2375	0.605	0.7	0	0			0	0	1_to_1	identical gene model		1	1	1	1	0												0
Blood	ENSG00000253147	LINC03023	ENSG00000253147	CHM13_G0053166	AC015468.1	AC015468.1	lncRNA	lncRNA	0.57	0.62	0.57	0.62	0	0			0.75	0.75	1_to_1	identical gene model	0.99943	4;5	4;5	2	2	0												0
Blood	ENSG00000253148	RGS21	ENSG00000253148	CHM13_G0004220	RGS21	RGS21	protein_coding	protein_coding	0.2	0.225	0.2	0.225	0	0			0	0	1_to_1	exon_length_diff		5	5	1	1	0									0	EFO_0000304	0.22807	0
Blood	ENSG00000253149	IGHVII-28-1	ENSG00000253149	CHM13_G0017807	IGHVII-28-1	IGHVII-28-1	IG_V_pseudogene	IG_V_pseudogene	9.37		7.11		0	0			0	1	1_to_1	identical gene model	0.996038	1	1	1	1	0	Variation, Clone Problem, Path Problem		High Signal Region									0
Blood	ENSG00000253152	IGLV3-17	ENSG00000253152	CHM13_G0036865	IGLV3-17	IGLV3-17	IG_V_pseudogene	IG_V_pseudogene	9.93333	11.1233	9.775	11	0	0			0	0	1_to_1	identical gene model		1	1	1	1	0	Clone Problem											0
Blood	ENSG00000253153		ENSG00000253153	CHM13_G0054527	AP001207.1	AP001207.1	processed_pseudogene	processed_pseudogene					0	0					1_to_1	identical gene model	0.997502	1	1	1	1	0	GRC Housekeeping											0
Blood	ENSG00000253154		ENSG00000253154	CHM13_G0054250	AC100801.1	AC100801.1	lncRNA	lncRNA	0.924091	0.953333	0.26	0.295	0	0			0.347392	0.347392	1_to_1	identical gene model		3;4;2	3;4;2	3	3	0	Gap, GRC Housekeeping								0	EFO_0005044	0.013516	0
Blood	ENSG00000253155		ENSG00000253155	CHM13_G0046144	AC008676.2	AC008676.2	processed_pseudogene	processed_pseudogene	6.27	7.5	6.27	7.5	0	0			0	0	1_to_1	identical gene model	0.997698	1	1	1	1	0												0
Blood	ENSG00000253156	H2AZP7	ENSG00000253156	CHM13_G0054661	H2AZP7	H2AZP7	processed_pseudogene	processed_pseudogene					0	0					1_to_1	identical gene model		1	1	1	1	0	GRC Housekeeping											0
Blood	ENSG00000253158	IGKV3-31	ENSG00000253158	CHM13_G0031517	IGKV3-31	IGKV3-31	IG_V_pseudogene	IG_V_pseudogene	4.51714	5.01	3.03	3.25	0	0			0.222222	0.222222	1_to_1	identical gene model		2	2	1	1	0	Gap, Missing sequence, Path Problem		High Signal Region	High Signal Region								0
Blood	ENSG00000253159	PCDHGA12	ENSG00000253159	CHM13_G0045858	PCDHGA12	PCDHGA12	protein_coding	protein_coding	0.164	0.168333	0.16	0.15	0	0			0.997605	0.997605	1_to_1	identical gene model		4;1	4;1	2	2	0	Path Problem								0	EFO_0004584	0.074383	0
Blood	ENSG00000253160		ENSG00000253160	CHM13_G0053538	AC105185.1	AC105185.1	processed_pseudogene	processed_pseudogene					0	0					1_to_1	identical gene model		1	1	1	1	0	Unknown											0
Blood	ENSG00000253161	LINC01605	ENSG00000253161	CHM13_G0053474	LINC01605	LINC01605	lncRNA	lncRNA	0.388333	0.433333	0.4	0.45	0	0			0.686275	0.686275	1_to_1	identical gene model	0.999445	6;3;6;3	6;3;6;3	4	4	0				High Signal Region					0	EFO_0004288	0.031045	0
Blood	ENSG00000253162		ENSG00000253162	CHM13_G0052764	AC026991.1	AC026991.1	lncRNA	lncRNA					0	0					1_to_1	identical gene model	0.998935	2	2	1	1	0	Clone Problem											0
Blood	ENSG00000253163		ENSG00000253163	CHM13_G0046526	AC109479.1	AC109479.1	lncRNA	lncRNA					0	0					1_to_1	identical gene model	0.998671	2	2	1	1	0									0	EFO_0000729	0.0095827	0
Blood	ENSG00000253164		ENSG00000253164	CHM13_G0053160	AC023403.1	AC023403.1	lncRNA	lncRNA					0	0					1_to_1	identical gene model		4;5	4;5	2	2	0												0
Blood	ENSG00000253165		ENSG00000253165	CHM13_G0054930	AC090821.2	AC090821.2	lncRNA	lncRNA					0	0					1_to_1	identical gene model	0.999762	3	3	1	1	0	GRC Housekeeping											0
Blood	ENSG00000253166		ENSG00000253166	CHM13_G0026982	AC131281.1	AC131281.1	unprocessed_pseudogene	unprocessed_pseudogene		11.8514		9.99	0	0				0.222222	1_to_1	exon_count_diff		2	1	1	1	0				High Signal Region								0
Blood	ENSG00000253167	WASHC5-AS1	ENSG00000253167	CHM13_G0054816	WASHC5-AS1	WASHC5-AS1	lncRNA	lncRNA	2.39331	2.68338	1.525	1.685	1	1	-0.0388852	3.48039e-136	0.173756	0.173756	1_to_1	identical gene model		2	2	1	1	0	Clone Problem, GRC Housekeeping											0
Blood	ENSG00000253168		ENSG00000253168	CHM13_G0053113	AC124069.1	AC124069.1	lncRNA	lncRNA	1.6	1.96	1.6	1.96	0	0			0	0	1_to_1	identical gene model	0.995361	2	2	1	1	0									0	EFO_0002496	0.050492	0
Blood	ENSG00000253169	IGHVII-65-1	ENSG00000253169	CHM13_G0017870	IGHVII-65-1	IGHVII-65-1	IG_V_pseudogene	IG_V_pseudogene					0	0					1_to_1	identical gene model		1	1	1	1	0	Gap, Path Problem											0
Blood	ENSG00000253170		ENSG00000253170	CHM13_G0042400	AC108515.1	AC108515.1	lncRNA	lncRNA					0	0					1_to_1	identical gene model		2	2	1	1	0									0	EFO_0001064	0.024629	0
Blood	ENSG00000253171		ENSG00000253171	CHM13_G0054280	AC037450.1	AC037450.1	lncRNA	lncRNA					0	0					1_to_1	identical gene model		6	6	1	1	0	GRC Housekeeping											0
Blood	ENSG00000253172		ENSG00000253172	CHM13_G0046351	AC008378.1	AC008378.1	lncRNA	lncRNA	1.67	1.87	1.58	1.78	0	0			0	0	1_to_1	identical gene model		2	2	1	1	0												0
Blood	ENSG00000253173	H2AZP2	ENSG00000253173	CHM13_G0054010	H2AZP2	H2AZP2	processed_pseudogene	processed_pseudogene	10.3523	10.9738	2.67	2.82	0	0			0.0714286	0.0714286	1_to_1	identical gene model		1	1	1	1	0												0
Blood	ENSG00000253174		ENSG00000253174	CHM13_G0053573	AC009630.2	AC009630.2	lncRNA	lncRNA	2.0475	2.29125	1.99	2.31	0	0			0.995376	0.994513	1_to_1	exon_length_diff		2;2	2;2	2	2	0												0
Blood	ENSG00000253175		ENSG00000253175	CHM13_G0054370	AC023632.1	AC023632.1	processed_pseudogene	processed_pseudogene	3.869	4.327	2.5	2.795	0	0			0	0	1_to_1	identical gene model	0.997686	2	2	1	1	0	GRC Housekeeping											0
Blood	ENSG00000253176		ENSG00000253176	CHM13_G0053318	AC104997.1	AC104997.1	processed_pseudogene	processed_pseudogene					0	0					1_to_1	identical gene model		3	3	1	1	0												0
Blood	ENSG00000253177		ENSG00000253177	CHM13_G0054328	AC104211.1	AC104211.1	lncRNA	lncRNA	0.252857	0.275714	0.25	0.28	0	0			0.808081	0.808081	1_to_1	identical gene model	0.998259	2;3;4;4;2	2;3;4;4;2	5	5	0	GRC Housekeeping											0
Blood	ENSG00000253178		ENSG00000253178	CHM13_G0053161	AC022559.1	AC022559.1	unprocessed_pseudogene	unprocessed_pseudogene					0	0					1_to_1	identical gene model		1	1	1	1	0												0
Blood	ENSG00000253179	CALCP	ENSG00000253179	CHM13_G0008378	CALCP	CALCP	unprocessed_pseudogene	unprocessed_pseudogene					0	0					1_to_1	identical gene model		2	2	1	1	0	Clone Problem											0
Blood	ENSG00000253180		ENSG00000253180	CHM13_G0054457	AC104986.1	AC104986.1	processed_pseudogene	processed_pseudogene	4.23496	4.78014	3.53	4.03	1	1	-0.0391667	1.82601e-135	0	0	1_to_1	identical gene model		1	1	1	1	0	GRC Housekeeping											0
Blood	ENSG00000253181		ENSG00000253181	CHM13_G0053483	AC138356.3	AC138356.3	lncRNA	lncRNA	1.42	1.47	1.42	1.47	0	0			0.75	0.75	1_to_1	identical gene model		3;3	3;3	2	2	0									0	EFO_0000326	0.0041609	0
Blood	ENSG00000253182	LINC02948	ENSG00000253182	CHM13_G0053358	AC084026.1	AC084026.1	lncRNA	lncRNA	1.73	1.88722	1.29	1.38	0	0			0	0	1_to_1	identical gene model		2	2	1	1	0												0
Blood	ENSG00000253183		ENSG00000253183	CHM13_G0052210	AC005531.1	AC005531.1	processed_pseudogene	processed_pseudogene	0.93	1.0275	1.02	1.175	0	0			0	0	1_to_1	identical gene model		1	1	1	1	0												0
Blood	ENSG00000253184		ENSG00000253184	CHM13_G0053092	AC011586.1	AC011586.1	lncRNA	lncRNA					0	0					1_to_1	identical gene model		3	3	1	1	0												0
Blood	ENSG00000253186		ENSG00000253186	CHM13_G0053624	AC022616.3	AC022616.3	unprocessed_pseudogene	unprocessed_pseudogene					0	0					1_to_1	exon_count_diff		2	1	1	1	0			High Signal Region									0
Blood	ENSG00000253187	HOXA10-AS	ENSG00000253187	CHM13_G0050152	HOXA10-AS	HOXA10-AS	lncRNA	lncRNA	1.99292	2.2575	1.51	1.715	0	0			0.932837	0.932837	1_to_1	exon_length_diff		2;3;2	2;3;2	3	3	0									0	EFO_0000326	0.017588	0
Blood	ENSG00000253188	TRBV6-7	ENSG00000253188	CHM13_G0052309	TRBV6-7	TRBV6-7	TR_V_gene	TR_V_gene	4.83643	5.36157	3.025	3.34	0	0			0	0	1_to_1	identical gene model		2	2	1	1	0	Unknown											0
Blood	ENSG00000253189		ENSG00000253189	CHM13_G0052784	AC079054.1	AC079054.1	lncRNA	lncRNA					0	0					1_to_1	exon_count_diff		3	2	1	1	0									0	EFO_0003060	0.028975	0
Blood	ENSG00000253190		ENSG00000253190	CHM13_G0053939	AC084082.1	AC084082.1	lncRNA	lncRNA	0.668235	0.736176	0.465	0.505	0	0			0.209302	0.209302	1_to_1	identical gene model	0.999937	2;2;2;4;2;2;4;2;4	2;2;2;4;2;2;4;2;4	9	9	0									0	MONDO_0100096	0.0039334	0
Blood	ENSG00000253191	IGKV1D-32	ENSG00000253191	CHM13_G0031543	IGKV1D-32	IGKV1D-32	IG_V_pseudogene	IG_V_pseudogene					0	0					1_to_1	identical gene model		2	2	1	1	0	Gap, Missing sequence, Path Problem		High Signal Region	High Signal Region					0	EFO_0006789	0.0014783	0
Blood	ENSG00000253194		ENSG00000253194	CHM13_G0048880	AL137009.1	AL137009.1	lncRNA	lncRNA	1.33935	1.48871	1.005	1.115	1	1	-0.0310984	8.04028e-14	0.000718391	0	1_to_1	identical gene model	0.99918	5	5	1	1	0	Path Problem, Clone Problem								0	EFO_0000702	0.0059474	0
Blood	ENSG00000253195		ENSG00000253195	CHM13_G0053639	AC134698.2	AC134698.2	unprocessed_pseudogene	unprocessed_pseudogene					0	0					1_to_1	identical gene model		2	2	1	1	0												0
Blood	ENSG00000253196		ENSG00000253196	CHM13_G0055034	AC083841.1	AC083841.1	lncRNA	lncRNA					0	0					1_to_1	identical gene model		2	2	1	1	0	Clone Problem, GRC Housekeeping								0	EFO_0005922	0.0094794	0
Blood	ENSG00000253197		ENSG00000253197	CHM13_G0054333	AC117834.1	AC117834.1	lncRNA	lncRNA	1.725	1.86	1.725	1.86	0	0			0	0	1_to_1	identical gene model	0.999821	5;6	5;6	2	2	0	GRC Housekeeping								0	EFO_1001841	0.040202	0
Blood	ENSG00000253198		ENSG00000253198	CHM13_G0053641	AC139365.1	AC139365.1	processed_pseudogene	processed_pseudogene					0	0					1_to_1	identical gene model		1	1	1	1	0												0
Blood	ENSG00000253199	LINC02153	ENSG00000253199	CHM13_G0053168	LINC02153	LINC02153	lncRNA	lncRNA	1.03308	1.13846	0.88	0.98	0	0			0.803448	0.803448	1_to_1	identical gene model	0.998153	3;2;2;2;3;3;3;2;2;5;2	3;2;2;2;3;3;3;2;2;5;2	11	11	0												0
Blood	ENSG00000253200		ENSG00000253200	CHM13_G0053207	AC037459.2	AC037459.2	lncRNA	lncRNA	12.1908	11.6367	11.65	11.285	1	1	0.192467	3.30181e-34	0.363097	0.442693	1_to_1	exon_length_diff		1	1	1	1	0									0	EFO_0000305	0.012906	0
Blood	ENSG00000253202	IGKV3-25	ENSG00000253202	CHM13_G0031510	IGKV3-25	IGKV3-25	IG_V_pseudogene	IG_V_pseudogene	11.92	13.22	11.92	13.22	0	0			0	0	1_to_1	identical gene model		1	1	1	1	0	Gap, Missing sequence, Path Problem											0
Blood	ENSG00000253203	GUSBP3	ENSG00000253203	CHM13_G0044648	GUSBP3	GUSBP3	transcribed_unprocessed_pseudogene	transcribed_unprocessed_pseudogene	2.45183	3.95004	1.95	3.32	1	1	-0.534696	1.74313e-27	0.921318	0.885346	1_to_1	identical gene model	0.999779	4;4	4;4	2	2	0	Path Problem, GRC Housekeeping, Variation		High Signal Region	High Signal Region					0	OBI_1110021;EFO_0000616;Orphanet_70;MONDO_0019079;EFO_0000621;EFO_0000248;EFO_0000544	0.0014783	0
Blood	ENSG00000253204		ENSG00000253204	CHM13_G0053398	AC090281.1	AC090281.1	processed_pseudogene	processed_pseudogene	6.28882	6.97294	5.32	5.89	0	0			0	0	1_to_1	identical gene model		1	1	1	1	0												0
Blood	ENSG00000253205		ENSG00000253205	CHM13_G0053905	AC011124.1	AC011124.1	lncRNA	lncRNA	1.07	1.28	1.07	1.28	0	0			0.666667	0.666667	1_to_1	identical gene model		4;7;5;3;4;4;2	4;7;5;3;4;4;2	7	7	0												0
Blood	ENSG00000253206		ENSG00000253206	CHM13_G0053714	AC090155.1	AC090155.1	lncRNA	lncRNA					0	0					1_to_1	identical gene model		4	4	1	1	0												0
Blood	ENSG00000253207		ENSG00000253207	CHM13_G0054671	AC103993.1	AC103993.1	lncRNA	lncRNA	0.603333	0.666667	0.55	0.68	0	0			0	0	1_to_1	identical gene model		2;2	2;2	2	2	0	GRC Housekeeping			High Signal Region					0	EFO_1000044	0.043906	0
Blood	ENSG00000253208	PSME2P5	ENSG00000253208	CHM13_G0053288	AC015743.1	AC015743.1	processed_pseudogene	processed_pseudogene	2.46	2.54	2.46	2.54	0	0			0	0	1_to_1	identical gene model	0.997902	1	1	1	1	0												0
Blood	ENSG00000253209	IGHV3-65	ENSG00000253209	CHM13_G0017869	IGHV3-65	IGHV3-65	IG_V_pseudogene	IG_V_pseudogene	4.8296	5.11654	4.14	4.26	0	0			0.141975	0.0679012	1_to_1	identical gene model	0.99866	2	2	1	1	0	Gap, Path Problem											0
Blood	ENSG00000253210	DENND3-AS1	ENSG00000253210	CHM13_G0054993	AC040970.1	AC040970.1	lncRNA	lncRNA	12.1781	13.6551	10.75	12.22	1	1	-0.0374739	5.93837e-137	0.82818	0.828179	1_to_1	identical gene model	0.999846	3;3;2;2;2;2	3;3;2;2;2;2	6	6	0	GRC Housekeeping								0	EFO_0002609	0.004321	0
Blood	ENSG00000253213	USP12P1	ENSG00000253213	CHM13_G0046304	USP12P1	USP12P1	processed_pseudogene	processed_pseudogene	0.54	0.6125	0.35	0.375	0	0			0.2	0.2	1_to_1	identical gene model		1	1	1	1	0												0
Blood	ENSG00000253214		ENSG00000253214	CHM13_G0054177	AC079209.1	AC079209.1	lncRNA	lncRNA	1.08085	1.18715	0.63	0.73	1	1	-0.0379946	1.89469e-135	0.805067	0.805067	1_to_1	identical gene model		4;2;2;5;3;3;2;4;3	4;2;2;5;3;3;2;4;3	9	9	0									0	EFO_0002690	0.0045141	0
Blood	ENSG00000253215		ENSG00000253215	CHM13_G0053118	AC087273.1	AC087273.1	lncRNA	lncRNA					0	0					1_to_1	identical gene model		2	2	1	1	0												0
Blood	ENSG00000253216		ENSG00000253216	CHM13_G0053994	AC022790.1	AC022790.1	processed_pseudogene	processed_pseudogene					0	0					1_to_1	identical gene model		1	1	1	1	0												0
Blood	ENSG00000253217		ENSG00000253217	CHM13_G0054483	AP001574.1	AP001574.1	lncRNA	lncRNA					0	0					1_to_1	identical gene model	0.997404	2	2	1	1	0	GRC Housekeeping											0
Blood	ENSG00000253218	KLF3P1	ENSG00000253218	CHM13_G0046324	KLF3P1	KLF3P1	processed_pseudogene	processed_pseudogene	0.7525	0.845833	0.51	0.56	0	0			0	0	1_to_1	identical gene model		1	1	1	1	0												0
Blood	ENSG00000253219	KRT18P41	ENSG00000253219	CHM13_G0046287	KRT18P41	KRT18P41	processed_pseudogene	processed_pseudogene	0.68	0.7	0.68	0.7	0	0			0	0	1_to_1	identical gene model	0.998903	1	1	1	1	0												0
Blood	ENSG00000253220		ENSG00000253220	CHM13_G0054833	AC084116.1	AC084116.1	lncRNA	lncRNA	0.56	0.57	0.56	0.57	0	0			0.833333	0.833333	1_to_1	identical gene model	0.999353	3;2	3;2	2	2	0	GRC Housekeeping											0
Blood	ENSG00000253223		ENSG00000253223	CHM13_G0053964	AC110998.1	AC110998.1	processed_pseudogene	processed_pseudogene	0.283889	0.303158	0.2	0.22	0	0			0	0	1_to_1	identical gene model		1	1	1	1	0												0
Blood	ENSG00000253224	PGAM5P1	ENSG00000253224	CHM13_G0045222	PGAM5P1	PGAM5P1	processed_pseudogene	processed_pseudogene	1.26133	1.40867	0.89	1.1	0	0			0	0	1_to_1	identical gene model	0.999263	1	1	1	1	0												0
Blood	ENSG00000253225		ENSG00000253225	CHM13_G0054869	AC103833.1	AC103833.1	processed_pseudogene	processed_pseudogene					0	0					1_to_1	identical gene model		1	1	1	1	0	GRC Housekeeping											0
Blood	ENSG00000253226	HAUS1P3	ENSG00000253226	CHM13_G0054043	HAUS1P3	HAUS1P3	processed_pseudogene	processed_pseudogene					0	0					1_to_1	identical gene model		1	1	1	1	0												0
Blood	ENSG00000253227		ENSG00000253227	CHM13_G0054794	AC090192.2	AC090192.2	lncRNA	lncRNA	0.599714	0.684386	0.48	0.54	1	1	-0.116412	3.20645e-05	0.0964286	0.0872222	1_to_1	exon_length_diff		3;4;3	3;4;3	3	3	0	GRC Housekeeping								0	EFO_1000189	0.0056346	0
Blood	ENSG00000253228	NRBF2P4	ENSG00000253228	CHM13_G0054623	NRBF2P4	NRBF2P4	processed_pseudogene	processed_pseudogene	1.35318	1.51432	0.64	0.72	0	0			0.0434783	0.0434783	1_to_1	identical gene model		1	1	1	1	0	GRC Housekeeping											0
Blood	ENSG00000253229	HIGD1AP6	ENSG00000253229	CHM13_G0054103	HIGD1AP6	HIGD1AP6	processed_pseudogene	processed_pseudogene					0	0					1_to_1	identical gene model		1	1	1	1	0												0
Blood	ENSG00000253230	MIR124-1HG	ENSG00000253230	CHM13_G0052944	MIR124-1HG	MIR124-1HG	lncRNA	lncRNA	0.356667	0.505	0.17	0.505	0	0			0.937951	0.997708	1_to_1	exon_count_diff		2;4;5;3;3;3;2;3;3;2;2;1;2;2;2	2;4;5;3;2;2;1;2;2;2;2;1;2;2;2	15	15	0	Variation, Path Problem								0	EFO_0000616	0.076745	0
Blood	ENSG00000253231	COX6CP8	ENSG00000253231	CHM13_G0053914	COX6CP8	COX6CP8	processed_pseudogene	processed_pseudogene					0	0					1_to_1	identical gene model		1	1	1	1	0												0
Blood	ENSG00000253232		ENSG00000253232	CHM13_G0053430	AC091144.1	AC091144.1	processed_pseudogene	processed_pseudogene					0	0					1_to_1	identical gene model	0.983963	1	1	1	1	0												0
Blood	ENSG00000253233		ENSG00000253233	CHM13_G0053545	AP005902.1	AP005902.1	processed_pseudogene	processed_pseudogene					0	0					1_to_1	identical gene model		2	2	1	1	0												0
Blood	ENSG00000253234	IGLV2-5	ENSG00000253234	CHM13_G0036883	IGLV2-5	IGLV2-5	IG_V_pseudogene	IG_V_pseudogene	23.058	25.7623	15.78	17.81	1	1	-0.0386363	3.35102e-132	0	0	1_to_1	identical gene model		1	1	1	1	0	Clone Problem											0
Blood	ENSG00000253235		ENSG00000253235	CHM13_G0054060	AC111149.1	AC111149.1	lncRNA	lncRNA					0	0			1	1	1_to_1	identical gene model		4;4;3;4;4	4;4;3;4;4	5	5	0												0
Blood	ENSG00000253236	LINC02143	ENSG00000253236	CHM13_G0046236	LINC02143	LINC02143	lncRNA	lncRNA					0	0					1_to_1	identical gene model	0.998558	4	4	1	1	0												0
Blood	ENSG00000253237		ENSG00000253237	CHM13_G0054155	AC034114.1	AC034114.1	processed_pseudogene	processed_pseudogene					0	0					1_to_1	identical gene model		1	1	1	1	0												0
Blood	ENSG00000253238		ENSG00000253238	CHM13_G0054152	AC034114.2	AC034114.2	lncRNA	lncRNA	1.715	1.79	1.715	1.79	0	0			0.939394	0.939394	1_to_1	identical gene model	0.999748	4;4;5;5;4;3;5;4;5;3;5;4	4;4;5;5;4;3;5;4;5;3;5;4	12	12	0				High Signal Region					0	EFO_0000365	0.038392	0
Blood	ENSG00000253239	IGLVI-70	ENSG00000253239	CHM13_G0036770	IGLVI-70	IGLVI-70	IG_V_pseudogene	IG_V_pseudogene	8.1832	9.03547	5.68	6.39	1	1	-0.0377304	5.13624e-133	0	0	1_to_1	identical gene model		2	2	1	1	0	Clone Problem								0	EFO_0000685	0.0073916	0
Blood	ENSG00000253240	IGHV3-36	ENSG00000253240	CHM13_G0017821	IGHV3-36	IGHV3-36	IG_V_pseudogene	IG_V_pseudogene	4.70429	5.224	2.82	2.135	0	0			0	0	1_to_1	exon_count_diff		2	1	1	1	0	Variation, Clone Problem, Path Problem											0
Blood	ENSG00000253241	IGHV3-50	ENSG00000253241	CHM13_G0017847	IGHV3-50	IGHV3-50	IG_V_pseudogene	IG_V_pseudogene					0	0					1_to_1	identical gene model		2	2	1	1	0	Variation, Path Problem											0
Blood	ENSG00000253242	IGLVIV-64	ENSG00000253242	CHM13_G0036781	IGLVIV-64	IGLVIV-64	IG_V_pseudogene	IG_V_pseudogene	4.64	4.81	4.64	4.81	0	0			0	0	1_to_1	identical gene model		1	1	1	1	0	Clone Problem											0
Blood	ENSG00000253244		ENSG00000253244	CHM13_G0046375	AC113423.1	AC113423.1	lncRNA	lncRNA					0	0					1_to_1	identical gene model		2	2	1	1	0												0
Blood	ENSG00000253245	MTND1P36	ENSG00000253245	CHM13_G0010463	MTND1P36	MTND1P36	processed_pseudogene	processed_pseudogene	1.652	1.832	1.31	1.47	0	0			0	0	1_to_1	identical gene model		1	1	1	1	0												0
Blood	ENSG00000253247	IGHV3-76	ENSG00000253247	CHM13_G0017890	IGHV3-76	IGHV3-76	IG_V_pseudogene	IG_V_pseudogene					0	0					1_to_1	identical gene model		1	1	1	1	0	Gap, Path Problem											0
Blood	ENSG00000253250	C8orf88	ENSG00000253250	CHM13_G0054307	C8orf88	C8orf88	protein_coding	protein_coding	2.39574	2.67221	2.12	2.36	1	1	-0.0392707	3.08597e-112	0.325862	0.325236	1_to_1	identical gene model	0.999821	6	6	1	1	0	GRC Housekeeping								0	EFO_0009749	0.23253	0
Blood	ENSG00000253251	SHLD3	ENSG00000253251	CHM13_G0044570	SHLD3	SHLD3	protein_coding	protein_coding	6.09904	6.71268	4.93	5.525	1	1	-0.0367715	9.4595e-69	0	0	1_to_1	identical gene model	0.999589	2	2	1	1	0									0	EFO_0007986	0.15538	0
Blood	ENSG00000253252		ENSG00000253252	CHM13_G0052958	AC022784.2	AC022784.2	lncRNA	lncRNA	3.04	3.54	3.04	3.54	0	0			0	0	1_to_1	exon_length_diff		2	2	1	1	0	Variation, Path Problem								0	EFO_0003060	0.029699	0
Blood	ENSG00000253256		ENSG00000253256	CHM13_G0046178	AC134043.2	AC134043.2	lncRNA	lncRNA	1.2875	1.4025	0.805	0.88	0	0			0	0	1_to_1	identical gene model	0.997489	3	3	1	1	0												0
Blood	ENSG00000253257	MTND4P7	ENSG00000253257	CHM13_G0053062	MTND4P7	MTND4P7	processed_pseudogene	processed_pseudogene					0	0					1_to_1	identical gene model	0.995373	1	1	1	1	0												0
Blood	ENSG00000253258	FAM83A-AS2	ENSG00000253258	CHM13_G0054760	AC068228.1	AC068228.1	lncRNA	lncRNA	1.33667	1.52667	1.15	1.34	0	0			0	0	1_to_1	identical gene model		2	2	1	1	0	GRC Housekeeping								0	EFO_0003060	0.028661	0
Blood	ENSG00000253259		ENSG00000253259	CHM13_G0054893	AC103726.1	AC103726.1	lncRNA	lncRNA					0	0					1_to_1	identical gene model	0.99913	2	2	1	1	0	GRC Housekeeping											0
Blood	ENSG00000253260		ENSG00000253260	CHM13_G0053853	AC087664.1	AC087664.1	lncRNA	lncRNA	0.75	0.92	0.75	0.92	0	0			0.5	0.5	1_to_1	identical gene model		3;3	3;3	2	2	0												0
Blood	ENSG00000253261		ENSG00000253261	CHM13_G0046114	AC008410.1	AC008410.1	processed_pseudogene	processed_pseudogene					0	0					1_to_1	identical gene model		2	2	1	1	0												0
Blood	ENSG00000253262		ENSG00000253262	CHM13_G0052771	AC019176.1	AC019176.1	processed_pseudogene	processed_pseudogene					0	0					1_to_1	identical gene model		1	1	1	1	0												0
Blood	ENSG00000253263		ENSG00000253263	CHM13_G0054554	AP003354.1	AP003354.1	lncRNA	lncRNA	1.9563	2.22333	1.38	1.555	0	0			0	0	1_to_1	identical gene model		2	2	1	1	0	GRC Housekeeping								0	EFO_0001663	0.0020509	0
Blood	ENSG00000253265	IGKV2-14	ENSG00000253265	CHM13_G0031499	IGKV2-14	IGKV2-14	IG_V_pseudogene	IG_V_pseudogene	10.71	12.13	10.71	12.13	0	0			0.5	0.5	1_to_1	identical gene model		2	2	1	1	0	Path Problem, Gap											0
Blood	ENSG00000253266		ENSG00000253266	CHM13_G0054991	AC100860.1	AC100860.1	lncRNA	lncRNA					0	0					1_to_1	exon_length_diff		5;2	5;2	2	2	0	GRC Housekeeping								0	EFO_0000305	0.019146	0
Blood	ENSG00000253267	DLGAP2-AS1	ENSG00000253267	CHM13_G0052734	DLGAP2-AS1	DLGAP2-AS1	lncRNA	lncRNA					0	0					1_to_1	exon_length_diff		3;4	3;4	2	2	0	Variation, GRC Housekeeping			High Signal Region								0
Blood	ENSG00000253269		ENSG00000253269	CHM13_G0046283	AC008680.1	AC008680.1	lncRNA	lncRNA	5.4675	6.09	5.1	5.61	0	0			0	0	1_to_1	identical gene model		2	2	1	1	0									0	MONDO_0100096	0.0061558	0
Blood	ENSG00000253270		ENSG00000253270	CHM13_G0053149	AC090541.1	AC090541.1	lncRNA	lncRNA	3.445	3.92	3.445	3.92	0	0			0	0	1_to_1	identical gene model	0.996075	2	2	1	1	0									0	HP_0001636	0.026344	0
Blood	ENSG00000253271		ENSG00000253271	CHM13_G0054690	AC027419.1	AC027419.1	processed_pseudogene	processed_pseudogene					0	0					1_to_1	identical gene model		1	1	1	1	0	GRC Housekeeping											0
Blood	ENSG00000253273		ENSG00000253273	CHM13_G0054070	AC022826.1	AC022826.1	unprocessed_pseudogene	unprocessed_pseudogene	0.875333	0.973333	0.74	0.82	0	0			0	0	1_to_1	identical gene model		1	1	1	1	0												0
Blood	ENSG00000253274	IGHV1-67	ENSG00000253274	CHM13_G0017872	IGHV1-67	IGHV1-67	IG_V_pseudogene	IG_V_pseudogene	4.23583	4.6925	4.29	4.925	0	0			0	0	1_to_1	identical gene model		2	2	1	1	0	Gap, Path Problem											0
Blood	ENSG00000253275		ENSG00000253275	CHM13_G0053407	AC068672.1	AC068672.1	lncRNA	lncRNA					0	0					1_to_1	identical gene model		2	2	1	1	0												0
Blood	ENSG00000253276	CCDC71L	ENSG00000253276	CHM13_G0051698	CCDC71L	CCDC71L	protein_coding	protein_coding	8.5332	9.29537	7.68	8.39	1	1	0.011533	0.188788	0.750085	0.757685	1_to_1	exon_count_diff		1;3	1;2	2	2	0									0	EFO_0004584	0.40966	0
Blood	ENSG00000253278	IGKV2-10	ENSG00000253278	CHM13_G0031495	IGKV2-10	IGKV2-10	IG_V_pseudogene	IG_V_pseudogene	3.805	4.07	3.805	4.07	0	0			0	0	1_to_1	identical gene model		2	2	1	1	0	Path Problem, Gap								0	EFO_0000311	0.018479	0
Blood	ENSG00000253279	LINC02209	ENSG00000253279	CHM13_G0053366	LINC02209	LINC02209	lncRNA	lncRNA	0.24	0.263333	0.185	0.22	0	0			0.566667	0.566667	1_to_1	identical gene model	0.999318	3;3;3;3;2	3;3;3;3;2	5	5	0	Gap											0
Blood	ENSG00000253280		ENSG00000253280	CHM13_G0053144	AC068880.2	AC068880.2	lncRNA	lncRNA					0	0					1_to_1	identical gene model		4	4	1	1	0												0
Blood	ENSG00000253281		ENSG00000253281	CHM13_G0053837	AC092819.1	AC092819.1	lncRNA	lncRNA					0	0			1	1	1_to_1	exon_count_diff		8;3;2;3;3;3;4;3;3;2;4;3;3;3;2	8;3;2;3;3;3;4;3;3;2;4;3;3;2;2	15	15	0									0	EFO_0000365	0.04537	0
Blood	ENSG00000253282		ENSG00000253282	CHM13_G0054516	AP001330.1	AP001330.1	lncRNA	lncRNA	0.9	1	0.9	1	0	0			0	0	1_to_1	identical gene model		3	3	1	1	0	GRC Housekeeping								0	EFO_0000676	0.031466	0
Blood	ENSG00000253283		ENSG00000253283	CHM13_G0054223	AC091175.1	AC091175.1	processed_pseudogene	processed_pseudogene	1.782	1.904	0.83	0.92	0	0			0	0	1_to_1	identical gene model		1	1	1	1	0	Clone Problem											0
Blood	ENSG00000253284		ENSG00000253284	CHM13_G0011722	AC092828.1	AC092828.1	lncRNA	lncRNA	0.305	0.350417	0.2	0.22	0	0			0	0	1_to_1	exon_length_diff		2	2	1	1	0									0	EFO_0002496	0.058541	0
Blood	ENSG00000253286		ENSG00000253286	CHM13_G0054781	AC135166.1	AC135166.1	lncRNA	lncRNA	1.475	1.45	1.475	1.45	0	0			0	0	1_to_1	identical gene model	0.998314	3;5;4	3;5;4	3	3	0	GRC Housekeeping								0	EFO_1000189	0.0080814	0
Blood	ENSG00000253287		ENSG00000253287	CHM13_G0054031	AC104012.1	AC104012.1	lncRNA	lncRNA					0	0					1_to_1	exon_length_diff		3	3	1	1	0									0	EFO_0000519	0.01506	0
Blood	ENSG00000253288		ENSG00000253288	CHM13_G0054965	AC046195.1	AC046195.1	lncRNA	lncRNA	0.583333	0.636667	0.44	0.52	0	0			0.611111	0.611111	1_to_1	exon_length_diff		3;5;3	3;5;3	3	3	0	GRC Housekeeping								0	EFO_0000305	0.014556	0
Blood	ENSG00000253290		ENSG00000253290	CHM13_G0053321	AC069113.1	AC069113.1	unprocessed_pseudogene	unprocessed_pseudogene					0	0					1_to_1	identical gene model	0.99775	1	1	1	1	0												0
Blood	ENSG00000253291	TRBV7-7	ENSG00000253291	CHM13_G0052313	TRBV7-7	TRBV7-7	TR_V_gene	TR_V_gene	8.21994	9.23386	6.86	7.79	1	1	-0.0398069	3.74852e-89	0.00426136	0.00426136	1_to_1	identical gene model	0.998655	2	2	1	1	0	Unknown								0	EFO_0000641	0.0023863	0
Blood	ENSG00000253292	MIOXP1	ENSG00000253292	CHM13_G0054267	MIOXP1	MIOXP1	processed_pseudogene	processed_pseudogene	0.951	1.026	0.62	0.675	0	0			0	0	1_to_1	identical gene model	0.998322	1	1	1	1	0	Clone Problem, GRC Housekeeping											0
Blood	ENSG00000253293	HOXA10	ENSG00000253293	CHM13_G0050154	HOXA10	HOXA10	protein_coding	protein_coding	0.432317	0.486707	0.32	0.35	0	0	-0.038684	8.96488e-136	0.968506	0.968506	1_to_1	identical gene model		3;2;2;2;2;2	3;2;2;2;2;2	6	6	0									0	EFO_0009270	0.33018	0
Blood	ENSG00000253294	IGHVII-40-1	ENSG00000253294	CHM13_G0017828	IGHVII-40-1	IGHVII-40-1	IG_V_pseudogene	IG_V_pseudogene					0	0					1_to_1	identical gene model		1	1	1	1	0	Variation, Path Problem											0
Blood	ENSG00000253295		ENSG00000253295	CHM13_G0046333	AC022217.2	AC022217.2	lncRNA	lncRNA	1.08816	1.22	0.795	0.87	0	0			0.664932	0.664932	1_to_1	identical gene model		4;3	4;3	2	2	0	Clone Problem											0
Blood	ENSG00000253297		ENSG00000253297	CHM13_G0045981	AC008627.1	AC008627.1	lncRNA	lncRNA	0.48	0.5	0.48	0.5	0	0			0	0	1_to_1	identical gene model	0.998826	1	1	1	1	0									0	EFO_0000384	0.0059056	0
Blood	ENSG00000253298	LINC01845	ENSG00000253298	CHM13_G0046185	LINC01845	LINC01845	lncRNA	lncRNA	0.4225	0.4725	0.365	0.395	0	0			0	0	1_to_1	identical gene model		7;3	7;3	2	2	0												0
Blood	ENSG00000253299	UFM1P3	ENSG00000253299	CHM13_G0054480	AC025647.1	AC025647.1	processed_pseudogene	processed_pseudogene					0	0					1_to_1	identical gene model		1	1	1	1	0	GRC Housekeeping											0
Blood	ENSG00000253300		ENSG00000253300	CHM13_G0053162	AC018541.1	AC018541.1	lncRNA	lncRNA					0	0					1_to_1	identical gene model		2;2;2;2	2;2;2;2	4	4	0				High Signal Region					0	EFO_0001064	0.011413	0
Blood	ENSG00000253301	LINC01606	ENSG00000253301	CHM13_G0053819	LINC01606	LINC01606	lncRNA	lncRNA	0.9475	1.09125	0.455	0.47	0	0			0.64488	0.64488	1_to_1	exon_count_diff		7;4;9;9;5;6;5;7;10;3;4;5;8;5;7;4;3;8;3	7;4;9;9;5;6;5;7;10;3;4;5;8;5;5;4;3;8;3	19	19	1	GRC Housekeeping, Clone Problem		High Signal Region	High Signal Region					0	EFO_1000044	0.036588	0
Blood	ENSG00000253302	STAU2-AS1	ENSG00000253302	CHM13_G0054062	STAU2-AS1	STAU2-AS1	lncRNA	lncRNA	0.673158	0.806857	0.35	0.45	0	0			0.025641	0.0277778	1_to_1	exon_length_diff		2;3	2;3	2	2	0									0	MONDO_0100096	0.0070784	0
Blood	ENSG00000253303	IGHVIII-82	ENSG00000253303	CHM13_G0017899	IGHVIII-82	IGHVIII-82	IG_V_pseudogene	IG_V_pseudogene					0	0					1_to_1	identical gene model		1	1	1	1	0	Gap, Path Problem											0
Blood	ENSG00000253304	TMEM200B	ENSG00000253304	CHM13_G0000953	TMEM200B	TMEM200B	protein_coding	protein_coding					0	0			1	1	1_to_1	identical gene model		2;2	2;2	2	2	0									0	EFO_0004526	0.18313	0
Blood	ENSG00000253305	PCDHGB6	ENSG00000253305	CHM13_G0045852	PCDHGB6	PCDHGB6	protein_coding	protein_coding	0.258	0.261978	0.22	0.19	0	1	-0.0294838	0.00224392	0.952638	0.953063	1_to_1	exon_length_diff		1;4	1;4	2	2	0	Path Problem								0	EFO_0004584	0.18459	0
Blood	ENSG00000253307		ENSG00000253307	CHM13_G0054996	AC011676.1	AC011676.1	lncRNA	lncRNA	5.22118	10.7765	2.97	5.87	0	0			0	0	1_to_1	exon_length_diff		2	2	1	1	0	GRC Housekeeping											0
Blood	ENSG00000253308		ENSG00000253308	CHM13_G0050171	AC004080.1	AC004080.1	lncRNA	lncRNA	0.49	0.58	0.49	0.58	0	0			0	0	1_to_1	identical gene model	0.999454	2	2	1	1	0									0	Orphanet_100	0.0098535	0
Blood	ENSG00000253309	SERPINE3	ENSG00000253309	CHM13_G0014900	SERPINE3	SERPINE3	protein_coding	protein_coding	0.337778	0.319474	0.29	0.285	0	0			0.987121	0.988519	1_to_1	identical gene model		11;3;7;8	11;3;7;8	4	4	0									0	EFO_0007814	0.47791	0
Blood	ENSG00000253310	IGHVIII-76-1	ENSG00000253310	CHM13_G0017891	IGHVIII-76-1	IGHVIII-76-1	IG_V_pseudogene	IG_V_pseudogene	6.17167	6.685	5.725	6.275	0	0			0	0	1_to_1	identical gene model		1	1	1	1	0	Gap, Path Problem											0
Blood	ENSG00000253311	LINC01847	ENSG00000253311	CHM13_G0046187	LINC01847	LINC01847	lncRNA	lncRNA	0.836667	0.715	0.94	0.81	0	0			0.246914	0.246914	1_to_1	identical gene model	0.999503	8;8;3;3	8;8;3;3	4	4	0				High Signal Region					0	MONDO_0100096	0.014546	0
Blood	ENSG00000253312		ENSG00000253312	CHM13_G0053623	AC022616.4	AC022616.4	processed_pseudogene	processed_pseudogene					0	0					1_to_1	exon_length_diff		1	1	1	1	0			High Signal Region									0
Blood	ENSG00000253313	C1orf210	ENSG00000253313	CHM13_G0001355	C1orf210	C1orf210	protein_coding	protein_coding	0.4416	0.4868	0.37	0.4	0	0			0.324324	0.324324	1_to_1	exon_length_diff		3;3	3;3	2	2	0									0	EFO_0010917	0.090185	0
Blood	ENSG00000253314	LINC00293	ENSG00000253314	CHM13_G0053651	LINC00293	LINC00293	lncRNA	lncRNA	0.686207	0.75931	0.52	0.57	0	0			0.529736	0.529736	1_to_1	exon_length_diff		13;6;11;13;4;6;5;10;6;9;12;8;10;13;5;7;5;8;10;7;7;10;12;10;7;9;11;4;6;7;10;5;8;10;12;11;6;9;10;9;10;12;11;11;9;7;11;10;11;6;9;7;9;8;12;5;10;5;9;8;11;9;10;11;10;7;12;4;11;7;8;7;10;8;10;12;9;12;9;4;6;5;11;7;10;6;7;9;11;11;4;8;4;9;7;6;9;8;9;6;10;11;5;7;6;3;8;3;5;8;8;6;7;7;7;5;4;6;3;8;3;3;5;5;3;3;6;4	13;6;11;13;4;6;5;10;6;9;12;8;10;13;5;7;5;8;10;7;7;10;12;10;7;9;11;4;6;7;10;5;8;10;12;11;6;9;10;9;10;12;11;11;9;7;11;10;11;6;9;7;9;8;12;5;10;5;9;8;11;9;10;11;10;7;12;4;11;7;8;7;10;8;10;12;9;12;9;4;6;5;11;7;10;6;7;9;11;11;4;8;4;9;7;6;9;8;9;6;10;11;5;7;6;3;8;3;5;8;8;6;7;7;7;5;4;6;3;8;3;3;5;5;3;3;6;4	128	128	0			High Signal Region						0	EFO_0000305	0.011285	0
Blood	ENSG00000253315	LINC01932	ENSG00000253315	CHM13_G0046179	LINC01932	LINC01932	lncRNA	lncRNA	1.00667	1.13333	1.06	1.175	0	0			0	0	1_to_1	identical gene model	0.998716	3	3	1	1	0												0
Blood	ENSG00000253317		ENSG00000253317	CHM13_G0054037	AC078906.1	AC078906.1	lncRNA	lncRNA	1.6539	1.82829	1.06	1.14	0	0			0	0	1_to_1	identical gene model		2	2	1	1	0												0
Blood	ENSG00000253318	TMCC1P1	ENSG00000253318	CHM13_G0054597	TMCC1P1	TMCC1P1	processed_pseudogene	processed_pseudogene	0.27	0.293333	0.25	0.28	0	0			0	0	1_to_1	identical gene model		1	1	1	1	0	GRC Housekeeping											0
Blood	ENSG00000253319		ENSG00000253319	CHM13_G0053635	AC134698.3	AC134698.3	processed_pseudogene	processed_pseudogene					0	0					1_to_1	identical gene model		1	1	1	1	0												0
Blood	ENSG00000253320	MAILR	ENSG00000253320	CHM13_G0054553	AZIN1-AS1	AZIN1-AS1	lncRNA	lncRNA	2.73931	3.02378	2.24	2.35	1	1	-0.0289645	4.58724e-05	0.975657	0.975824	1_to_1	identical gene model	0.999719	6;7;2;5;2;3;3;2;3;2;3;2;4;4;2;3;3;4	6;7;2;5;2;3;3;2;3;2;3;2;4;4;2;3;3;4	18	18	0	GRC Housekeeping								0	Orphanet_3389	0.027912	0
Blood	ENSG00000253321		ENSG00000253321	CHM13_G0044991	AC099554.1	AC099554.1	lncRNA	lncRNA	1.5	1.64	1.5	1.64	0	0			0	0	1_to_1	identical gene model		2	2	1	1	0												0
Blood	ENSG00000253322		ENSG00000253322	CHM13_G0053828	AC104051.1	AC104051.1	lncRNA	lncRNA					0	0					1_to_1	identical gene model		3	3	1	1	0												0
Blood	ENSG00000253325	IGHV7-34-1	ENSG00000253325	CHM13_G0017819	IGHV7-34-1	IGHV7-34-1	IG_V_pseudogene	IG_V_pseudogene	4.71867	5.188	3.09	3.4	0	0			0	0	1_to_1	identical gene model		2	2	1	1	0	Variation, Clone Problem, Path Problem											0
Blood	ENSG00000253326		ENSG00000253326	CHM13_G0005256	AL606534.4	AL606534.4	processed_pseudogene	processed_pseudogene	1.148	1.26717	0.89	0.98	1	1	-0.45097	2.01963e-17	0.512404	0.447295	1_to_1	identical gene model		2	2	1	1	0												0
Blood	ENSG00000253327	RAD21-AS1	ENSG00000253327	CHM13_G0054685	RAD21-AS1	RAD21-AS1	lncRNA	lncRNA	0.447843	0.502871	0.295	0.35	1	1	-0.031977	1.54498e-07	0.0227124	0.0229373	1_to_1	identical gene model	0.999516	2	2	1	1	0	GRC Housekeeping								0	EFO_0001075	0.016151	0
Blood	ENSG00000253328	SUMO2P19	ENSG00000253328	CHM13_G0054536	SUMO2P19	SUMO2P19	unprocessed_pseudogene	unprocessed_pseudogene	7.45519	8.23796	5.58	5.99	0	0			0	0	1_to_1	identical gene model		2	2	1	1	0	GRC Housekeeping											0
Blood	ENSG00000253329	IGLV3-30	ENSG00000253329	CHM13_G0036842	IGLV3-30	IGLV3-30	IG_V_pseudogene	IG_V_pseudogene					0	0					1_to_1	identical gene model		2	2	1	1	0	Clone Problem											0
Blood	ENSG00000253330		ENSG00000253330	CHM13_G0053678	AC024451.2	AC024451.2	processed_pseudogene	processed_pseudogene	1.76582	1.95544	1.47	1.63	1	1	-0.0415851	3.08683e-07	0	0	1_to_1	identical gene model	0.999458	1	1	1	1	0												0
Blood	ENSG00000253331		ENSG00000253331	CHM13_G0046233	AC008662.1	AC008662.1	lncRNA	lncRNA					0	0					1_to_1	identical gene model		5	5	1	1	0												0
Blood	ENSG00000253332	RPL7AP80	ENSG00000253332	CHM13_G0053544	AP005902.2	AP005902.2	processed_pseudogene	processed_pseudogene					0	0					1_to_1	identical gene model		1	1	1	1	0												0
Blood	ENSG00000253333		ENSG00000253333	CHM13_G0044669	AC146944.2	AC146944.2	unprocessed_pseudogene	unprocessed_pseudogene	7.99875	6.24644	4.99	4.36	0	1			0.0757576	0.963912	1_to_1	exon_length_diff		3	3	1	1	0	Path Problem, GRC Housekeeping, Variation, Unknown		High Signal Region	High Signal Region								0
Blood	ENSG00000253334		ENSG00000253334	CHM13_G0054199	AC132219.1	AC132219.1	lncRNA	lncRNA	1.489	1.627	1.365	1.51	0	0			0	0	1_to_1	identical gene model		2	2	1	1	0												0
Blood	ENSG00000253335		ENSG00000253335	CHM13_G0053138	AC009884.1	AC009884.1	lncRNA	lncRNA					0	0					1_to_1	identical gene model		3	3	1	1	0									0	EFO_0002496	0.04636	0
Blood	ENSG00000253336		ENSG00000253336	CHM13_G0054769	AC018992.1	AC018992.1	processed_pseudogene	processed_pseudogene	0.381429	0.415965	0.215	0.23	0	0			0	0	1_to_1	identical gene model		1	1	1	1	0	GRC Housekeeping											0
Blood	ENSG00000253338	IGLV3-29	ENSG00000253338	CHM13_G0036848	IGLV3-29	IGLV3-29	IG_V_pseudogene	IG_V_pseudogene					0	0					1_to_1	identical gene model		1	1	1	1	0	Clone Problem											0
Blood	ENSG00000253339		ENSG00000253339	CHM13_G0054061	AC111149.2	AC111149.2	lncRNA	lncRNA	0.43	0.49	0.43	0.49	0	0			0.5	0.5	1_to_1	exon_length_diff		3;2;2;2;2	3;2;2;2;2	5	5	0									0	EFO_0003060	0.038341	0
Blood	ENSG00000253340		ENSG00000253340	CHM13_G0053722	AC087272.1	AC087272.1	processed_pseudogene	processed_pseudogene					0	0					1_to_1	identical gene model		1	1	1	1	0												0
Blood	ENSG00000253341	PCBP2P2	ENSG00000253341	CHM13_G0054092	AC115837.1	AC115837.1	processed_pseudogene	processed_pseudogene	8.38833	9.94631	7.06	8.455	1	1	-0.139231	1.82274e-40	0.0317441	0.0309551	1_to_1	identical gene model	0.999	1	1	1	1	0												0
Blood	ENSG00000253342		ENSG00000253342	CHM13_G0053274	AC009623.2	AC009623.2	lncRNA	lncRNA					0	0					1_to_1	identical gene model	0.998813	2	2	1	1	0												0
Blood	ENSG00000253343		ENSG00000253343	CHM13_G0052978	AC114550.2	AC114550.2	lncRNA	lncRNA	3.06	3.35	3.06	3.35	0	0			0	0	1_to_1	exon_length_diff		2	2	1	1	0	Variation, Path Problem											0
Blood	ENSG00000253344		ENSG00000253344	CHM13_G0053480	AC137579.1	AC137579.1	lncRNA	lncRNA	1.96	2.06	1.96	2.06	0	0			0	0	1_to_1	exon_length_diff		2	2	1	1	0												0
Blood	ENSG00000253345	IGHVII-22-1	ENSG00000253345	CHM13_G0017795	IGHVII-22-1	IGHVII-22-1	IG_V_pseudogene	IG_V_pseudogene					0	0					1_to_1	identical gene model		1	1	1	1	0	Variation, Clone Problem, Path Problem											0
Blood	ENSG00000253346		ENSG00000253346	CHM13_G0053383	AC109329.1	AC109329.1	processed_pseudogene	processed_pseudogene					0	0					1_to_1	identical gene model		1	1	1	1	0												0
Blood	ENSG00000253347		ENSG00000253347	CHM13_G0024593	AC040934.1	AC040934.1	lncRNA	lncRNA	2.06387	2.29548	1.53	1.65	0	0			0	0	1_to_1	identical gene model		2	2	1	1	0	GRC Housekeeping, Gap											0
Blood	ENSG00000253348		ENSG00000253348	CHM13_G0046299	AC008514.1	AC008514.1	lncRNA	lncRNA	1.2	1.32	1.2	1.32	0	0			0	0	1_to_1	identical gene model	0.997236	3;2;3	3;2;3	3	3	0									0	EFO_1001006	0.0020034	0
Blood	ENSG00000253349	COX6B1P6	ENSG00000253349	CHM13_G0054291	COX6B1P6	COX6B1P6	processed_pseudogene	processed_pseudogene					0	0					1_to_1	identical gene model		1	1	1	1	0	GRC Housekeeping											0
Blood	ENSG00000253351	LINC01298	ENSG00000253351	CHM13_G0054397	LINC01298	LINC01298	lncRNA	lncRNA	0.95	1.11	0.95	1.11	0	0			0.875	0.875	1_to_1	identical gene model		3;3;3;3	3;3;3;3	4	4	0	GRC Housekeeping											0
Blood	ENSG00000253352	TUG1	ENSG00000253352	CHM13_G0037189	TUG1	TUG1	protein_coding	protein_coding	12.3267	13.6475	10.455	11.735	1	1	-0.0302733	3.88039e-59	0.99397	0.99393	1_to_1	exon_length_diff		2;4;3;3;3;4;4;3;2;3;3;2;3;3;2;3;2;4;4;2	2;4;3;3;3;4;4;3;2;3;3;2;3;3;2;3;2;4;4;2	20	20	0	Clone Problem								0	EFO_0004526	0.15668	0
Blood	ENSG00000253354		ENSG00000253354	CHM13_G0053557	AC105999.1	AC105999.1	lncRNA	lncRNA					0	0			1	1	1_to_1	exon_length_diff		4;4;4;3	4;4;4;3	4	4	0												0
Blood	ENSG00000253355		ENSG00000253355	CHM13_G0054507	AP003469.1	AP003469.1	lncRNA	lncRNA	2.56	2.69625	1.58	1.545	0	0			0	0	1_to_1	identical gene model	0.998408	2;3	2;3	2	2	0	GRC Housekeeping											0
Blood	ENSG00000253356		ENSG00000253356	CHM13_G0053505	AC084024.3	AC084024.3	lncRNA	lncRNA	2.0618	2.36279	1.32	1.46	0	0			0.977182	0.977182	1_to_1	exon_length_diff		2	2	1	1	0												0
Blood	ENSG00000253357		ENSG00000253357	CHM13_G0046256	AC008708.1	AC008708.1	lncRNA	lncRNA	3.755	3.89	3.755	3.89	0	0			0	0	1_to_1	identical gene model		2	2	1	1	0									0	EFO_0000519	0.012782	0
Blood	ENSG00000253358		ENSG00000253358	CHM13_G0054309	AC087439.1	AC087439.1	lncRNA	lncRNA	1.49	1.73	1.49	1.73	0	0			0.714286	0.714286	1_to_1	identical gene model		2	2	1	1	0	GRC Housekeeping											0
Blood	ENSG00000253359	IGHV3-37	ENSG00000253359	CHM13_G0017822	IGHV3-37	IGHV3-37	IG_V_pseudogene	IG_V_pseudogene	4.95	5.44	4.95	5.44	0	0			0	0	1_to_1	identical gene model		2	2	1	1	0	Variation, Clone Problem, Path Problem											0
Blood	ENSG00000253361		ENSG00000253361	CHM13_G0053523	AC069120.1	AC069120.1	lncRNA	lncRNA	0.433333	0.476667	0.26	0.27	0	0			0.416667	0.416667	1_to_1	exon_length_diff		3;3;4;2;5;3;2	3;3;4;2;5;3;2	7	7	0									0	EFO_0003060	0.011471	0
Blood	ENSG00000253362		ENSG00000253362	CHM13_G0054215	AC012400.1	AC012400.1	unprocessed_pseudogene	unprocessed_pseudogene					0	0					1_to_1	identical gene model	0.9968	4	4	1	1	0												0
Blood	ENSG00000253363		ENSG00000253363	CHM13_G0053463	AC090809.1	AC090809.1	lncRNA	lncRNA	2.675	2.805	2.675	2.805	0	0			0	0	1_to_1	identical gene model	0.999013	6;6;5;4;3	6;6;5;4;3	5	5	0				High Signal Region					0	EFO_0000182	0.0071564	0
Blood	ENSG00000253364	COPDA1	ENSG00000253364	CHM13_G0017730	COPDA1	COPDA1	lncRNA	lncRNA	4.25947	4.80015	3.01	3.21	1	1			0	0.00729927	1_to_1	identical gene model	0.996867	3	3	1	1	0	Path Problem								0	EFO_0000729	0.012317	0
Blood	ENSG00000253365	IGKV1D-22	ENSG00000253365	CHM13_G0031553	IGKV1D-22	IGKV1D-22	IG_V_pseudogene	IG_V_pseudogene	4.18	6.755	4.18	6.755	0	0			0.5	0	1_to_1	identical gene model		2	2	1	1	0	Gap, Path Problem								0	EFO_0000681	0.071698	0
Blood	ENSG00000253366	GUSBP16	ENSG00000253366	CHM13_G0044659	GUSBP16	GUSBP16	unprocessed_pseudogene	unprocessed_pseudogene	1.49545	0.87	1.28	0.835	0	0			0.992915	0.997747	1_to_1	identical gene model	0.999347	5	5	1	1	0	Localization Problem, Path Problem, GRC Housekeeping, Unknown		High Signal Region	High Signal Region								0
Blood	ENSG00000253367	IGHVIII-25-1	ENSG00000253367	CHM13_G0017801	IGHVIII-25-1	IGHVIII-25-1	IG_V_pseudogene	IG_V_pseudogene	15.89	17.975	15.89	17.975	0	0			0	0	1_to_1	identical gene model		1	1	1	1	0	Variation, Clone Problem, Path Problem											0
Blood	ENSG00000253368	TRNP1	ENSG00000253368	CHM13_G0000859	TRNP1	TRNP1	protein_coding	protein_coding	2.22305	2.50351	1.86	2.08	1	1	-0.0471388	8.00801e-13	0.185748	0.185856	1_to_1	identical gene model	0.999728	2;2	2;2	2	2	0									0	EFO_0004833	0.11138	0
Blood	ENSG00000253369		ENSG00000253369	CHM13_G0053749	AC022034.3	AC022034.3	lncRNA	lncRNA	0.403333	0.433333	0.41	0.43	0	0			0.773585	0.773585	1_to_1	identical gene model	0.999812	6;4;3;3;5;5;4;4;5;6;5;7;6;6;6;4;5;5;5;5;6;6;5	6;4;3;3;5;5;4;4;5;6;5;7;6;6;6;4;5;5;5;5;6;6;5	23	23	0									0	EFO_1000044	0.03477	0
Blood	ENSG00000253370		ENSG00000253370	CHM13_G0046123	AC027308.1	AC027308.1	unprocessed_pseudogene	unprocessed_pseudogene					0	0					1_to_1	identical gene model		1	1	1	1	0												0
Blood	ENSG00000253372		ENSG00000253372	CHM13_G0054751	AC016405.1	AC016405.1	lncRNA	lncRNA	0.925455	1.05091	0.775	0.855	0	0			0.0833333	0.0833333	1_to_1	identical gene model		5;5	5;5	2	2	0	GRC Housekeeping								0	EFO_0002496;EFO_1001841	0.050492	0
Blood	ENSG00000253373		ENSG00000253373	CHM13_G0053992	AC021785.1	AC021785.1	lncRNA	lncRNA					0	0					1_to_1	identical gene model		3	3	1	1	0												0
Blood	ENSG00000253374		ENSG00000253374	CHM13_G0054187	AC023644.1	AC023644.1	lncRNA	lncRNA					0	0			1	1	1_to_1	identical gene model		4;3	4;3	2	2	0												0
Blood	ENSG00000253376		ENSG00000253376	CHM13_G0053831	AC012103.1	AC012103.1	lncRNA	lncRNA	0.525	0.5525	0.435	0.455	0	0			0.875	0.875	1_to_1	identical gene model		3;3;2	3;3;2	3	3	0												0
Blood	ENSG00000253377		ENSG00000253377	CHM13_G0053405	AC068672.2	AC068672.2	lncRNA	lncRNA	1.22	1.365	1.22	1.365	0	0			0	0	1_to_1	identical gene model		2;2;4	2;2;4	3	3	0									0	MONDO_0018531	0.013269	0
Blood	ENSG00000253380		ENSG00000253380	CHM13_G0053713	AC090155.2	AC090155.2	lncRNA	lncRNA					0	0					1_to_1	identical gene model	0.998589	2	2	1	1	0												0
Blood	ENSG00000253381		ENSG00000253381	CHM13_G0053552	AC087518.1	AC087518.1	lncRNA	lncRNA					0	0					1_to_1	identical gene model		2	2	1	1	0												0
Blood	ENSG00000253382	POU5F1P2	ENSG00000253382	CHM13_G0054546	POU5F1P2	POU5F1P2	processed_pseudogene	processed_pseudogene					0	0					1_to_1	exon_length_diff		1	1	1	1	0	Clone Problem, GRC Housekeeping											0
Blood	ENSG00000253383		ENSG00000253383	CHM13_G0054065	AC100784.1	AC100784.1	processed_pseudogene	processed_pseudogene					0	0					1_to_1	identical gene model	0.998062	1	1	1	1	0												0
Blood	ENSG00000253384		ENSG00000253384	CHM13_G0053123	AC124242.2	AC124242.2	processed_pseudogene	processed_pseudogene	0.631316	0.700526	0.47	0.535	0	0			0	0	1_to_1	identical gene model		1	1	1	1	0												0
Blood	ENSG00000253385		ENSG00000253385	CHM13_G0054552	AP003696.1	AP003696.1	lncRNA	lncRNA	1.02833	1.04722	0.64	0.72	0	0			0	0	1_to_1	identical gene model	0.999857	2	2	1	1	0	GRC Housekeeping								0	EFO_0000707	0.039726	0
Blood	ENSG00000253386	IGHVII-49-1	ENSG00000253386	CHM13_G0017846	IGHVII-49-1	IGHVII-49-1	IG_V_pseudogene	IG_V_pseudogene	16.69	17.725	16.69	17.725	0	0			0	0	1_to_1	identical gene model		1	1	1	1	0	Variation, Path Problem											0
Blood	ENSG00000253387	IGHVIII-5-1	ENSG00000253387	CHM13_G0017773	IGHVIII-5-1	IGHVIII-5-1	IG_V_pseudogene	IG_V_pseudogene					0	0					1_to_1	identical gene model		1	1	1	1	0	Path Problem											0
Blood	ENSG00000253388		ENSG00000253388	CHM13_G0053475	AC124067.1	AC124067.1	lncRNA	lncRNA					0	0					1_to_1	identical gene model		2	2	1	1	0												0
Blood	ENSG00000253389		ENSG00000253389	CHM13_G0053581	AC113133.1	AC113133.1	lncRNA	lncRNA	1.02912	1.14629	0.855	0.94	0	0			0.821275	0.817802	1_to_1	identical gene model	0.997319	2;2;2	2;2;2	3	3	0									0	Orphanet_206647	0.010083	0
Blood	ENSG00000253390	ENTPD4-DT	ENSG00000253390	CHM13_G0053236	AC104561.1	AC104561.1	lncRNA	lncRNA	1.35556	1.52111	1.07	1.2	0	0			0	0	1_to_1	identical gene model		2	2	1	1	0									0	EFO_0008511	0.0020221	0
Blood	ENSG00000253391		ENSG00000253391	CHM13_G0054134	AC100870.1	AC100870.1	processed_pseudogene	processed_pseudogene	3.05	3.38	3.05	3.38	0	0			0	0	1_to_1	identical gene model	0.998414	1	1	1	1	0												0
Blood	ENSG00000253392		ENSG00000253392	CHM13_G0027155	AC119403.1	AC119403.1	lncRNA	lncRNA	1.52747	1.72626	1.205	1.38	1	1	-0.0427653	7.84595e-41	0.937616	0.937504	1_to_1	exon_length_diff		5;3;2	5;3;2	3	3	0												0
Blood	ENSG00000253393	RANP9	ENSG00000253393	CHM13_G0053421	RANP9	RANP9	processed_pseudogene	processed_pseudogene	2.66	2.78	2.66	2.78	0	0			0	0	1_to_1	identical gene model		1	1	1	1	0												0
Blood	ENSG00000253394	LINC00534	ENSG00000253394	CHM13_G0054299	LINC00534	LINC00534	lncRNA	lncRNA	1.02675	1.14669	0.72	0.76	1	1	-0.0395903	0.00146605	0.759656	0.748373	1_to_1	exon_length_diff		4;3;4;3;5;3;4;5;4;4;5;5;4;5;3;4;5;3;2;1;4;4;3;3;2;4;4	4;3;4;3;5;3;4;5;4;4;5;5;4;5;3;4;5;3;2;1;4;4;3;3;2;4;4	27	27	0	GRC Housekeeping			High Signal Region								0
Blood	ENSG00000253395	LINC03044	ENSG00000253395	CHM13_G0054506	AP003469.2	AP003469.2	lncRNA	lncRNA	2.72314	3.07886	1.76	1.93	0	0			0	0	1_to_1	identical gene model		3	3	1	1	0	GRC Housekeeping											0
Blood	ENSG00000253396		ENSG00000253396	CHM13_G0053568	AC016868.1	AC016868.1	lncRNA	lncRNA					0	0					1_to_1	identical gene model		3	3	1	1	0												0
Blood	ENSG00000253397		ENSG00000253397	CHM13_G0053323	AC069113.2	AC069113.2	lncRNA	lncRNA					0	0					1_to_1	identical gene model	0.999475	3	3	1	1	0									0	EFO_0000676	0.015936	0
Blood	ENSG00000253398		ENSG00000253398	CHM13_G0054713	AC021733.2	AC021733.2	lncRNA	lncRNA					0	0					1_to_1	identical gene model		4	4	1	1	0	GRC Housekeeping			High Signal Region								0
Blood	ENSG00000253399		ENSG00000253399	CHM13_G0041081	AC078852.1	AC078852.1	lncRNA	lncRNA	2.7913	3.11478	2.05	2.25	0	0			0	0	1_to_1	identical gene model	0.998311	2	2	1	1	0												0
Blood	ENSG00000253400		ENSG00000253400	CHM13_G0055537	AL356133.1	AL356133.1	lncRNA	lncRNA					0	0					1_to_1	identical gene model		2	2	1	1	0												0
Blood	ENSG00000253401	VTA1P2	ENSG00000253401	CHM13_G0054275	VTA1P2	VTA1P2	processed_pseudogene	processed_pseudogene					0	0					1_to_1	identical gene model		1	1	1	1	0	GRC Housekeeping											0
Blood	ENSG00000253403		ENSG00000253403	CHM13_G0046213	AC091944.1	AC091944.1	lncRNA	lncRNA					0	0					1_to_1	identical gene model	0.998999	2	2	1	1	0												0
Blood	ENSG00000253404	CTNNA1-AS1	ENSG00000253404	CHM13_G0045696	AC034243.1	AC034243.1	lncRNA	lncRNA	1.25571	1.39571	1.095	1.19	0	0			0	0	1_to_1	identical gene model		2	2	1	1	0												0
Blood	ENSG00000253405	EVX1-AS	ENSG00000253405	CHM13_G0050172	EVX1-AS	EVX1-AS	lncRNA	lncRNA	31.0663	34.2437	5.785	6.795	0	0			0	0	1_to_1	identical gene model	0.99955	4;2;3	4;2;3	3	3	0									0	Orphanet_100	0.01329	0
Blood	ENSG00000253406		ENSG00000253406	CHM13_G0045991	AC012613.2	AC012613.2	lncRNA	lncRNA	0.3125	0.33	0.325	0.345	0	0			0	0	1_to_1	identical gene model	0.995061	2	2	1	1	0									0	EFO_1001841	0.044911	0
Blood	ENSG00000253407		ENSG00000253407	CHM13_G0054895	AC087341.1	AC087341.1	lncRNA	lncRNA	0.74	0.77	0.74	0.77	0	0			0	0	1_to_1	identical gene model		3	3	1	1	0	GRC Housekeeping											0
Blood	ENSG00000253408	IKBKB-DT	ENSG00000253408	CHM13_G0053593	AC083973.1	AC083973.1	lncRNA	lncRNA	0.37	0.4	0.37	0.4	0	0			0.9375	0.9375	1_to_1	identical gene model		4;3;2;3;4;5;3	4;3;2;3;4;5;3	7	7	0									0	EFO_0000616	0.074655	0
Blood	ENSG00000253409	TRBV7-4	ENSG00000253409	CHM13_G0052304	TRBV7-4	TRBV7-4	TR_V_gene	TR_V_gene	8.22978	8.9394	7.155	7.755	1	1	-0.0215646	0.00211752	0	0	1_to_1	identical gene model		2	2	1	1	0	Unknown								0	EFO_0003929	0.0018038	0
Blood	ENSG00000253410		ENSG00000253410	CHM13_G0054761	AC068228.2	AC068228.2	transcribed_processed_pseudogene	transcribed_processed_pseudogene					0	0					1_to_1	identical gene model		1	1	1	1	0	GRC Housekeeping											0
Blood	ENSG00000253412	IGHVIII-13-1	ENSG00000253412	CHM13_G0017781	IGHVIII-13-1	IGHVIII-13-1	IG_V_pseudogene	IG_V_pseudogene	7.95	8.635	5.03	5.615	0	0			0	0	1_to_1	identical gene model	0.997936	1	1	1	1	0	Variation, Path Problem											0
Blood	ENSG00000253413		ENSG00000253413	CHM13_G0053855	AC107934.1	AC107934.1	processed_pseudogene	processed_pseudogene					0	0					1_to_1	identical gene model		1	1	1	1	0												0
Blood	ENSG00000253414	LINC01605	ENSG00000253414	CHM13_G0053476	AC124067.2	AC124067.2	lncRNA	lncRNA	1.325	1.465	1.2	1.305	0	0			0.796875	0.796875	1_to_1	identical gene model		3;3;2	3;3;2	3	3	0									0	EFO_0004288	0.031045	0
Blood	ENSG00000253415		ENSG00000253415	CHM13_G0054450	AC016877.2	AC016877.2	processed_pseudogene	processed_pseudogene					0	0					1_to_1	identical gene model		1	1	1	1	0	GRC Housekeeping											0
Blood	ENSG00000253416		ENSG00000253416	CHM13_G0054116	AC023200.1	AC023200.1	lncRNA	lncRNA					0	0					1_to_1	identical gene model		3	3	1	1	0												0
Blood	ENSG00000253417	LINC02159	ENSG00000253417	CHM13_G0046210	LINC02159	LINC02159	lncRNA	lncRNA					0	0			1	1	1_to_1	identical gene model	0.999743	3;3	3;3	2	2	0									0	EFO_0000676	0.02488	0
Blood	ENSG00000253418	SNX18P27	ENSG00000253418	CHM13_G0053636	SNX18P27	SNX18P27	processed_pseudogene	processed_pseudogene	2.42	2.9	2.42	2.9	0	0			0	0	1_to_1	identical gene model		1	1	1	1	0												0
Blood	ENSG00000253420		ENSG00000253420	CHM13_G0054600	AC103853.1	AC103853.1	lncRNA	lncRNA		1.69		1.69	0	0				0	1_to_1	exon_length_diff		3	3	1	1	0	GRC Housekeeping								0	EFO_0000707	0.033325	0
Blood	ENSG00000253421	ZNHIT1P1	ENSG00000253421	CHM13_G0055043	ZNHIT1P1	ZNHIT1P1	processed_pseudogene	processed_pseudogene	2.94848	3.31758	2.43	2.6	0	0			0	0	1_to_1	identical gene model		1	1	1	1	0	Clone Problem, GRC Housekeeping											0
Blood	ENSG00000253422		ENSG00000253422	CHM13_G0046161	AC008677.3	AC008677.3	processed_pseudogene	processed_pseudogene	4.05	4.27	4.05	4.27	0	0			0	0	1_to_1	identical gene model		1	1	1	1	0												0
Blood	ENSG00000253423		ENSG00000253423	CHM13_G0054210	AC090132.1	AC090132.1	processed_pseudogene	processed_pseudogene	0.47	0.52	0.47	0.52	0	0			0	0	1_to_1	identical gene model	0.999595	1	1	1	1	0												0
Blood	ENSG00000253424		ENSG00000253424	CHM13_G0046166	AC025437.2	AC025437.2	lncRNA	lncRNA					0	0					1_to_1	identical gene model	0.998456	2	2	1	1	0												0
Blood	ENSG00000253425	HSPA8P13	ENSG00000253425	CHM13_G0053643	HSPA8P13	HSPA8P13	unprocessed_pseudogene	unprocessed_pseudogene					0	0					1_to_1	identical gene model		2	2	1	1	0												0
Blood	ENSG00000253427		ENSG00000253427	CHM13_G0054832	AC084116.2	AC084116.2	lncRNA	lncRNA					0	0					1_to_1	identical gene model		3	3	1	1	0	GRC Housekeeping								0	EFO_0000702	0.0034027	0
Blood	ENSG00000253428	LINC01942	ENSG00000253428	CHM13_G0046367	LINC01942	LINC01942	lncRNA	lncRNA	1.31	1.41	1.31	1.41	0	0			0	0	1_to_1	identical gene model		3	3	1	1	0												0
Blood	ENSG00000253429		ENSG00000253429	CHM13_G0054377	AP005660.1	AP005660.1	processed_pseudogene	processed_pseudogene					0	0					1_to_1	identical gene model	0.993146	1	1	1	1	0	GRC Housekeeping											0
Blood	ENSG00000253430		ENSG00000253430	CHM13_G0053283	AC011726.1	AC011726.1	lncRNA	lncRNA	1.625	1.875	1.625	1.875	0	0			0	0	1_to_1	identical gene model		2	2	1	1	0									0	EFO_0000384	0.0028942	0
Blood	ENSG00000253431	SRPK2P	ENSG00000253431	CHM13_G0053895	SRPK2P	SRPK2P	processed_pseudogene	processed_pseudogene	0.533571	0.571333	0.37	0.43	0	0			0	0	1_to_1	identical gene model	0.998484	1	1	1	1	0												0
Blood	ENSG00000253432		ENSG00000253432	CHM13_G0054970	AC027541.1	AC027541.1	lncRNA	lncRNA					0	0					1_to_1	identical gene model		3	3	1	1	0	GRC Housekeeping											0
Blood	ENSG00000253433	NCRNA00250	ENSG00000253433	CHM13_G0054950	NCRNA00250	NCRNA00250	lncRNA	lncRNA	2.4775	2.8275	2.4	2.775	0	0			0	0	1_to_1	identical gene model	0.99808	3	3	1	1	0	GRC Housekeeping											0
Blood	ENSG00000253434	LINC02237	ENSG00000253434	CHM13_G0054659	LINC02237	LINC02237	lncRNA	lncRNA	2.42	2.5	2.42	2.5	0	0			0.75	0.75	1_to_1	identical gene model	0.999332	4;5;8;4;3;3;4	4;5;8;4;3;3;4	7	7	0	GRC Housekeeping											0
Blood	ENSG00000253435	IGKV2-4	ENSG00000253435	CHM13_G0031489	IGKV2-4	IGKV2-4	IG_V_pseudogene	IG_V_pseudogene	8.995	10.29	8.995	10.29	0	0			0	0	1_to_1	identical gene model		2	2	1	1	0	Path Problem, Gap											0
Blood	ENSG00000253437	RNU6-988P	ENSG00000253437	CHM13_G0053502	RNU6-988P	RNU6-988P	snRNA	snRNA					0	0					1_to_1	identical gene model		1	1	1	1	0												0
Blood	ENSG00000253438	PCAT1	ENSG00000253438	CHM13_G0054837	PCAT1	PCAT1	lncRNA	lncRNA	3.0076	3.19478	2.325	2.45	1	1	0.0769869	0.0040215	0.852457	0.878057	1_to_1	exon_count_diff		2;2;5;3;7;4;3;6;4;3;3;5;2;5;5;7;4;4;3;4;3;4;2;2;4;5;2;3;9;2;4;2	1;2;5;3;7;4;3;6;4;3;3;5;2;5;5;7;4;4;3;4;3;4;2;2;4;5;2;3;9;2;4;2	32	32	0	GRC Housekeeping			High Signal Region					0	EFO_0005922	0.095056	0
Blood	ENSG00000253439	CDC42P5	ENSG00000253439	CHM13_G0046350	CDC42P5	CDC42P5	processed_pseudogene	processed_pseudogene	1.75227	1.99432	1.4	1.53	0	0			0	0	1_to_1	identical gene model		2	2	1	1	0												0
Blood	ENSG00000253440	IGHV3-33-2	ENSG00000253440	CHM13_G0017817	IGHV3-33-2	IGHV3-33-2	IG_V_pseudogene	IG_V_pseudogene	5.39444	5.99778	4.12	4.23	0	0			0	0	1_to_1	identical gene model		2	2	1	1	0	Variation, Clone Problem, Path Problem											0
Blood	ENSG00000253441	IGHV3-25	ENSG00000253441	CHM13_G0017800	IGHV3-25	IGHV3-25	IG_V_pseudogene	IG_V_pseudogene	2.48	2.77	2.48	2.77	0	0			0	0	1_to_1	identical gene model	0.998022	2	2	1	1	0	Variation, Clone Problem, Path Problem											0
Blood	ENSG00000253444		ENSG00000253444	CHM13_G0052754	AC245519.1	AC245519.1	lncRNA	lncRNA					0	0					1_to_1	identical gene model		3	3	1	1	0	Clone Problem, Unknown											0
Blood	ENSG00000253445		ENSG00000253445	CHM13_G0046332	AC027309.1	AC027309.1	lncRNA	lncRNA					0	0			1	1	1_to_1	identical gene model		2	2	1	1	0												0
Blood	ENSG00000253447		ENSG00000253447	CHM13_G0046376	AC113423.2	AC113423.2	lncRNA	lncRNA	4.79	5.38	4.79	5.38	0	0			0.5	0.5	1_to_1	identical gene model		4;3;2;3	4;3;2;3	4	4	0												0
Blood	ENSG00000253448	IGLV3-6	ENSG00000253448	CHM13_G0036882	IGLV3-6	IGLV3-6	IG_V_pseudogene	IG_V_pseudogene	11.3043	12.5214	10.635	11.955	0	0			0	0	1_to_1	identical gene model		1	1	1	1	0	Clone Problem											0
Blood	ENSG00000253449		ENSG00000253449	CHM13_G0046165	AC025437.3	AC025437.3	lncRNA	lncRNA	0.753333	0.816667	0.62	0.69	0	0			0	0	1_to_1	identical gene model		5	5	1	1	0												0
Blood	ENSG00000253451	IGLV2-28	ENSG00000253451	CHM13_G0036849	IGLV2-28	IGLV2-28	IG_V_pseudogene	IG_V_pseudogene					0	0					1_to_1	identical gene model		2	2	1	1	0	Clone Problem											0
Blood	ENSG00000253452		ENSG00000253452	CHM13_G0053454	AC124290.1	AC124290.1	lncRNA	lncRNA	0.52	0.553333	0.17	0.2	0	0			0.288889	0.288889	1_to_1	exon_length_diff		7;2;6;3;4;8	7;2;6;3;4;8	6	6	0												0
Blood	ENSG00000253454	NDUFA5P2	ENSG00000253454	CHM13_G0054590	NDUFA5P2	NDUFA5P2	processed_pseudogene	processed_pseudogene					0	0					1_to_1	identical gene model		1	1	1	1	0	GRC Housekeeping											0
Blood	ENSG00000253455		ENSG00000253455	CHM13_G0053701	AC022915.1	AC022915.1	lncRNA	lncRNA					0	0					1_to_1	identical gene model		2	2	1	1	0												0
Blood	ENSG00000253456		ENSG00000253456	CHM13_G0046174	AC136424.1	AC136424.1	lncRNA	lncRNA	1.15	1.27	1.15	1.27	0	0			0	0	1_to_1	identical gene model		3	3	1	1	0									0	EFO_0002496;EFO_1001841	0.059273	0
Blood	ENSG00000253457	SMIM18	ENSG00000253457	CHM13_G0053391	SMIM18	SMIM18	protein_coding	protein_coding	0.792857	0.885714	0.63	0.685	0	0			0	0	1_to_1	identical gene model		3;4	3;4	2	2	0									0	EFO_0004190	0.1449	0
Blood	ENSG00000253458	IGHVII-15-1	ENSG00000253458	CHM13_G0017784	IGHVII-15-1	IGHVII-15-1	IG_V_pseudogene	IG_V_pseudogene	17	19.45	17	19.45	0	0			0	0	1_to_1	identical gene model		1	1	1	1	0	Variation, Path Problem											0
Blood	ENSG00000253460	IGKV2OR22-3	ENSG00000253460	CHM13_G0036514	IGKV2OR22-3	IGKV2OR22-3	IG_V_pseudogene	IG_V_pseudogene					0	0					1_to_1	identical gene model		2	2	1	1	0	Clone Problem											0
Blood	ENSG00000253461	IGKV1-35	ENSG00000253461	CHM13_G0031521	IGKV1-35	IGKV1-35	IG_V_pseudogene	IG_V_pseudogene	14.525	15.4	14.525	15.4	0	0			0.333333	0.333333	1_to_1	identical gene model		1	1	1	1	0	Gap, Missing sequence, Path Problem		High Signal Region	High Signal Region								0
Blood	ENSG00000253462	IGHVIII-26-1	ENSG00000253462	CHM13_G0017803	IGHVIII-26-1	IGHVIII-26-1	IG_V_pseudogene	IG_V_pseudogene					0	0					1_to_1	identical gene model		1	1	1	1	0	Variation, Clone Problem, Path Problem											0
Blood	ENSG00000253463	HMGB1P19	ENSG00000253463	CHM13_G0054756	HMGB1P19	HMGB1P19	processed_pseudogene	processed_pseudogene	1.58759	1.79167	1.13	1.24	0	0			0	0	1_to_1	identical gene model		1	1	1	1	0	GRC Housekeeping											0
Blood	ENSG00000253465	IGHVIV-44-1	ENSG00000253465	CHM13_G0017837	IGHVIV-44-1	IGHVIV-44-1	IG_V_pseudogene	IG_V_pseudogene	4.19	2.975	2.865	2.075	0	0			0	0	1_to_1	exon_count_diff		2	1	1	1	0	Variation, Path Problem											0
Blood	ENSG00000253467	IGHV7-40	ENSG00000253467	CHM13_G0017826	IGHV7-40	IGHV7-40	IG_V_pseudogene	IG_V_pseudogene	3.8625	4.275	3.84	4.26	0	0			0	0	1_to_1	identical gene model		1	1	1	1	0	Variation, Path Problem											0
Blood	ENSG00000253468		ENSG00000253468	CHM13_G0054443	AP003355.1	AP003355.1	processed_pseudogene	processed_pseudogene	1.05	1.13	1.05	1.13	0	0			0	0	1_to_1	identical gene model		2	2	1	1	0	GRC Housekeeping											0
Blood	ENSG00000253469		ENSG00000253469	CHM13_G0046250	AC091819.1	AC091819.1	lncRNA	lncRNA					0	0					1_to_1	identical gene model		2	2	1	1	0												0
Blood	ENSG00000253470		ENSG00000253470	CHM13_G0054823	AC016074.1	AC016074.1	lncRNA	lncRNA					0	0					1_to_1	identical gene model	0.996931	2	2	1	1	0	GRC Housekeeping											0
Blood	ENSG00000253471		ENSG00000253471	CHM13_G0053245	AC012574.1	AC012574.1	lncRNA	lncRNA					0	0					1_to_1	exon_length_diff		3	3	1	1	0												0
Blood	ENSG00000253472		ENSG00000253472	CHM13_G0046059	AC034205.1	AC034205.1	processed_pseudogene	processed_pseudogene	1.67	1.73	1.67	1.73	0	0			0	0	1_to_1	identical gene model		1	1	1	1	0												0
Blood	ENSG00000253474		ENSG00000253474	CHM13_G0053710	AC044893.1	AC044893.1	lncRNA	lncRNA					0	0			1	1	1_to_1	identical gene model	0.999316	6;6;4;4;6;4;5;2;5;5;4	6;6;4;4;6;4;5;2;5;5;4	11	11	0									0	EFO_0000326	0.0044734	0
Blood	ENSG00000253475		ENSG00000253475	CHM13_G0053730	AC103769.1	AC103769.1	lncRNA	lncRNA	8.12	9.25	8.12	9.25	0	0			0	0	1_to_1	identical gene model		2	2	1	1	0									0	EFO_0000305	0.014316	0
Blood	ENSG00000253476		ENSG00000253476	CHM13_G0053270	AC091185.1	AC091185.1	lncRNA	lncRNA	5.22721	5.82502	4.63	5.14	1	1	-0.0389767	1.94417e-132	0	0	1_to_1	identical gene model		2	2	1	1	0												0
Blood	ENSG00000253477		ENSG00000253477	CHM13_G0054579	AC012213.1	AC012213.1	lncRNA	lncRNA	0.5	0.53	0.5	0.53	0	0			0.5	0.5	1_to_1	identical gene model		5;3	5;3	2	2	0	GRC Housekeeping								0	EFO_0003060	0.019158	0
Blood	ENSG00000253479	LINC01603	ENSG00000253479	CHM13_G0053993	LINC01603	LINC01603	lncRNA	lncRNA	1.85	1.91	1.85	1.91	0	0			0	0	1_to_1	identical gene model	0.999532	4;3;4;4;3	4;3;4;4;3	5	5	0									0	EFO_0000702	0.0060131	0
Blood	ENSG00000253480		ENSG00000253480	CHM13_G0046561	AC122713.1	AC122713.1	processed_pseudogene	processed_pseudogene	0.68	0.75	0.68	0.75	0	0			0	0	1_to_1	identical gene model		2	2	1	1	0												0
Blood	ENSG00000253481	IGKV1OR22-1	ENSG00000253481	CHM13_G0036516	IGKV1OR22-1	IGKV1OR22-1	IG_V_pseudogene	IG_V_pseudogene					0	0					1_to_1	identical gene model	0.965783	2	2	1	1	0	Clone Problem											0
Blood	ENSG00000253482	IGHVII-26-2	ENSG00000253482	CHM13_G0017804	IGHVII-26-2	IGHVII-26-2	IG_V_pseudogene	IG_V_pseudogene	4.57333	5.33333	2.52	2.64	0	0			0	0	1_to_1	identical gene model		1	1	1	1	0	Variation, Clone Problem, Path Problem											0
Blood	ENSG00000253483		ENSG00000253483	CHM13_G0053237	AC104561.2	AC104561.2	processed_pseudogene	processed_pseudogene	2.8294	3.14119	1.955	2.24	0	0			0	0	1_to_1	identical gene model		1	1	1	1	0												0
Blood	ENSG00000253484		ENSG00000253484	CHM13_G0053716	AC113145.1	AC113145.1	lncRNA	lncRNA					0	0					1_to_1	identical gene model		3	3	1	1	0	Variation											0
Blood	ENSG00000253485	PCDHGA5	ENSG00000253485	CHM13_G0045844	PCDHGA5	PCDHGA5	protein_coding	protein_coding	0.229722	0.263429	0.18	0.22	0	0			0.982044	0.981621	1_to_1	exon_length_diff		1;4	1;4	2	2	0	Path Problem								0	EFO_0004584	0.18029	0
Blood	ENSG00000253487	IGKV2-36	ENSG00000253487	CHM13_G0031522	IGKV2-36	IGKV2-36	IG_V_pseudogene	IG_V_pseudogene					0	0					1_to_1	identical gene model		1	1	1	1	0	Gap, Missing sequence, Path Problem		High Signal Region	High Signal Region								0
Blood	ENSG00000253488	SINHCAFP3	ENSG00000253488	CHM13_G0053242	SINHCAFP3	SINHCAFP3	processed_pseudogene	processed_pseudogene					0	0					1_to_1	exon_length_diff		1	1	1	1	0												0
Blood	ENSG00000253489		ENSG00000253489	CHM13_G0054657	AC009930.1	AC009930.1	lncRNA	lncRNA					0	0					1_to_1	identical gene model	0.998189	2	2	1	1	0	GRC Housekeeping											0
Blood	ENSG00000253490	LINC02099	ENSG00000253490	CHM13_G0053362	LINC02099	LINC02099	lncRNA	lncRNA	0.250909	0.268333	0.19	0.2	0	0			0.764184	0.753421	1_to_1	exon_length_diff		3;4;4	3;4;4	3	3	0	Gap								0	EFO_0000305	0.022675	0
Blood	ENSG00000253491	IGHVII-30-1	ENSG00000253491	CHM13_G0017809	IGHVII-30-1	IGHVII-30-1	IG_V_pseudogene	IG_V_pseudogene	6.08857	9.52	6.42	9.52	0	0			0.222222	0.6	1_to_1	identical gene model		1	1	1	1	0	GRC Housekeeping, Variation, Clone Problem, Path Problem		High Signal Region									0
Blood	ENSG00000253492	CDH12P3	ENSG00000253492	CHM13_G0044667	CDH12P3	CDH12P3	unprocessed_pseudogene	unprocessed_pseudogene	3.965		3.29		0	0			0.996385	1	1_to_1	identical gene model		1	1	1	1	0	Path Problem, GRC Housekeeping, Variation, Unknown		High Signal Region	High Signal Region								0
Blood	ENSG00000253493		ENSG00000253493	CHM13_G0053926	AC087808.1	AC087808.1	processed_pseudogene	processed_pseudogene					0	0					1_to_1	identical gene model		1	1	1	1	0												0
Blood	ENSG00000253495	CYCSP23	ENSG00000253495	CHM13_G0054716	CYCSP23	CYCSP23	processed_pseudogene	processed_pseudogene	12.88	13.34	12.88	13.34	0	0			0	0	1_to_1	identical gene model		1	1	1	1	0	GRC Housekeeping											0
Blood	ENSG00000253496		ENSG00000253496	CHM13_G0053091	AC011586.2	AC011586.2	lncRNA	lncRNA					0	0					1_to_1	identical gene model	0.999472	9;4;2	9;4;2	3	3	0									0	EFO_0002496	0.04636	0
Blood	ENSG00000253497	IGKV1-13	ENSG00000253497	CHM13_G0031498	IGKV1-13	IGKV1-13	IG_V_pseudogene	IG_V_pseudogene	4.07565	4.51478	3.33	3.72	0	0			0.520455	0.519949	1_to_1	identical gene model		2	2	1	1	0	Path Problem, Gap								0	EFO_0001073	0.0014783	0
Blood	ENSG00000253499		ENSG00000253499	CHM13_G0054674	AC025881.1	AC025881.1	processed_pseudogene	processed_pseudogene	2.35	2.43	2.35	2.43	0	0			0	0	1_to_1	identical gene model		1	1	1	1	0	GRC Housekeeping											0
Blood	ENSG00000253500		ENSG00000253500	CHM13_G0054274	AF121898.1	AF121898.1	lncRNA	lncRNA	0.345	0.406667	0.345	0.45	0	0			0.333333	0.222222	1_to_1	exon_length_diff		4;3;4;5	4;3;4;5	4	4	0	GRC Housekeeping											0
Blood	ENSG00000253501	IGKV3D-34	ENSG00000253501	CHM13_G0031541	IGKV3D-34	IGKV3D-34	IG_V_pseudogene	IG_V_pseudogene					0	0					1_to_1	identical gene model		2	2	1	1	0	Gap, Missing sequence, Path Problem		High Signal Region	High Signal Region								0
Blood	ENSG00000253502	ATP6V1G1P2	ENSG00000253502	CHM13_G0053674	ATP6V1G1P2	ATP6V1G1P2	processed_pseudogene	processed_pseudogene	3.2875	3.6575	2.305	2.58	0	0			0	0	1_to_1	identical gene model		1	1	1	1	0												0
Blood	ENSG00000253503		ENSG00000253503	CHM13_G0054206	AC060765.1	AC060765.1	lncRNA	lncRNA					0	0					1_to_1	identical gene model		7;5;6;3	7;5;6;3	4	4	0												0
Blood	ENSG00000253504	MTCYBP19	ENSG00000253504	CHM13_G0053457	MTCYBP19	MTCYBP19	unprocessed_pseudogene	unprocessed_pseudogene	1.145	1.305	1.145	1.305	0	0			0	0	1_to_1	identical gene model	0.999466	1	1	1	1	0												0
Blood	ENSG00000253505	LINC02949	ENSG00000253505	CHM13_G0052980	AC103957.1	AC103957.1	lncRNA	lncRNA					0	0			1	1	1_to_1	exon_length_diff		2;3;2	2;3;2	3	3	0	Variation, Path Problem								0	EFO_0000365	0.036943	0
Blood	ENSG00000253506	NACA2	ENSG00000253506	CHM13_G0025008	NACA2	NACA2	protein_coding	protein_coding	2.45	2.582	0.82	1.685	0	0			0.0400228	0.0361111	1_to_1	identical gene model	0.997744	1	1	1	1	0	GRC Housekeeping, Gap								0	EFO_1000786	0.36408	0
Blood	ENSG00000253507		ENSG00000253507	CHM13_G0054896	AC104257.1	AC104257.1	lncRNA	lncRNA					0	0			1	1	1_to_1	identical gene model	0.998121	5;5;4	5;5;4	3	3	0	GRC Housekeeping								0	EFO_0001064	0.033661	0
Blood	ENSG00000253508		ENSG00000253508	CHM13_G0050160	AC004080.2	AC004080.2	lncRNA	lncRNA					0	0					1_to_1	identical gene model		2	2	1	1	0									0	EFO_0000280	0.024513	0
Blood	ENSG00000253509		ENSG00000253509	CHM13_G0053565	AC104393.1	AC104393.1	lncRNA	lncRNA					0	0					1_to_1	identical gene model		2	2	1	1	0									0	HP_0001636	0.0018074	0
Blood	ENSG00000253510		ENSG00000253510	CHM13_G0052778	AC004944.1	AC004944.1	lncRNA	lncRNA	0.2475	0.2675	0.185	0.215	0	0			0	0	1_to_1	identical gene model	0.999608	1	1	1	1	0									0	EFO_0000365	0.040979	0
Blood	ENSG00000253512		ENSG00000253512	CHM13_G0046243	AC008562.1	AC008562.1	processed_pseudogene	processed_pseudogene					0	0					1_to_1	identical gene model		1	1	1	1	0												0
Blood	ENSG00000253513	SQLE-DT	ENSG00000253513	CHM13_G0054813	AC009908.1	AC009908.1	lncRNA	lncRNA	2.77	2.88	2.77	2.88	0	0			0	0	1_to_1	identical gene model		2	2	1	1	0	Clone Problem, GRC Housekeeping											0
Blood	ENSG00000253515		ENSG00000253515	CHM13_G0030723	AC016912.1	AC016912.1	lncRNA	lncRNA	3.19	3.705	3.19	3.705	0	0			0	0	1_to_1	identical gene model	0.99927	4	4	1	1	0												0
Blood	ENSG00000253516	HMGB1P41	ENSG00000253516	CHM13_G0054172	HMGB1P41	HMGB1P41	processed_pseudogene	processed_pseudogene	2.955	3.32	2.955	3.32	0	0			0	0	1_to_1	identical gene model		1	1	1	1	0												0
Blood	ENSG00000253517	XRCC6P4	ENSG00000253517	CHM13_G0053894	XRCC6P4	XRCC6P4	processed_pseudogene	processed_pseudogene	0.286	0.312	0.26	0.28	0	0			0	0	1_to_1	identical gene model	0.998741	1	1	1	1	0												0
Blood	ENSG00000253519		ENSG00000253519	CHM13_G0046146	AC106801.1	AC106801.1	lncRNA	lncRNA	0.912086	1.03856	0.73	0.8	1	1	-0.0407363	3.66134e-69	0	0	1_to_1	identical gene model	0.999722	2	2	1	1	0												0
Blood	ENSG00000253520		ENSG00000253520	CHM13_G0046532	AC136628.3	AC136628.3	processed_pseudogene	processed_pseudogene	14.1987	15.7519	11.335	12.59	1	1	-0.0382294	1.40796e-134	0	0	1_to_1	identical gene model		1	1	1	1	0												0
Blood	ENSG00000253521	HPYR1	ENSG00000253521	CHM13_G0054904	HPYR1	HPYR1	lncRNA	lncRNA	0.608526	0.676105	0.44	0.49	1	1	-0.0381693	4.5921e-118	0	0	1_to_1	identical gene model	0.999443	6;1	6;1	2	2	0	GRC Housekeeping								0	EFO_0000365	0.037668	0
Blood	ENSG00000253522	MIR3142HG	ENSG00000253522	CHM13_G0046204	MIR3142HG	MIR3142HG	lncRNA	lncRNA	0.26	0.29087	0.195	0.22	0	0			0.997347	0.997342	1_to_1	identical gene model	0.999812	2;2	2;2	2	2	0									0	EFO_0000729	0.030314	0
Blood	ENSG00000253523		ENSG00000253523	CHM13_G0053833	AC104350.1	AC104350.1	lncRNA	lncRNA	1.365	1.605	1.365	1.605	0	0			0	0	1_to_1	identical gene model		2	2	1	1	0												0
Blood	ENSG00000253524		ENSG00000253524	CHM13_G0053455	AC124290.2	AC124290.2	lncRNA	lncRNA					0	0					1_to_1	identical gene model		3;3	3;3	2	2	0												0
Blood	ENSG00000253525	CPP	ENSG00000253525	CHM13_G0054314	AC104966.1	AC104966.1	processed_pseudogene	processed_pseudogene	0.395455	0.453636	0.29	0.33	0	0			0	0	1_to_1	identical gene model		1	1	1	1	0	GRC Housekeeping			High Signal Region					0	EFO_0005922	0.06172	0
Blood	ENSG00000253526		ENSG00000253526	CHM13_G0054603	AC090802.1	AC090802.1	lncRNA	lncRNA	3.82	4.23	3.82	4.23	0	0			0	0	1_to_1	identical gene model		2	2	1	1	0	GRC Housekeeping											0
Blood	ENSG00000253527		ENSG00000253527	CHM13_G0046254	AC008601.1	AC008601.1	lncRNA	lncRNA					0	0					1_to_1	identical gene model		3	3	1	1	0												0
Blood	ENSG00000253528		ENSG00000253528	CHM13_G0054388	AC087752.2	AC087752.2	processed_pseudogene	processed_pseudogene	14.838	16.942	12.45	14.6	0	0			0	0	1_to_1	identical gene model	0.992852	1	1	1	1	0	GRC Housekeeping											0
Blood	ENSG00000253530		ENSG00000253530	CHM13_G0054835	AC084116.3	AC084116.3	lncRNA	lncRNA					0	0			1	1	1_to_1	identical gene model		3;3	3;3	2	2	0	GRC Housekeeping								0	EFO_0000305	0.035494	0
Blood	ENSG00000253532		ENSG00000253532	CHM13_G0054460	AC107909.1	AC107909.1	lncRNA	lncRNA	7.06125	7.46875	0.87	0.965	0	0			0	0	1_to_1	identical gene model		2	2	1	1	0	GRC Housekeeping								0	EFO_0003060	0.028975	0
Blood	ENSG00000253534	TRBV6-8	ENSG00000253534	CHM13_G0052312	TRBV6-8	TRBV6-8	TR_V_gene	TR_V_gene	4.588	5.037	3.08	3.38	0	0			0	0	1_to_1	identical gene model		2	2	1	1	0	Unknown											0
Blood	ENSG00000253535	ADAM7-AS1	ENSG00000253535	CHM13_G0053253	AC120193.1	AC120193.1	lncRNA	lncRNA	1.55907	1.73533	1.31	1.44	0	0			0.453839	0.453839	1_to_1	identical gene model		4;3;5;4	4;3;5;4	4	4	0									0	EFO_0000326	0.031873	0
Blood	ENSG00000253536		ENSG00000253536	CHM13_G0044678	AC138832.1	AC138832.1	processed_pseudogene	processed_pseudogene	2.166	2.375	2.165	2.315	0	0			0	0	1_to_1	identical gene model	0.99856	1	1	1	1	0	Path Problem, Unknown											0
Blood	ENSG00000253537	PCDHGA7	ENSG00000253537	CHM13_G0045847	PCDHGA7	PCDHGA7	protein_coding	protein_coding	0.230612	0.24902	0.16	0.17	0	0			0.97714	0.97714	1_to_1	identical gene model	0.999848	1;4	1;4	2	2	0	Path Problem								0	EFO_0004584	0.15661	0
Blood	ENSG00000253538		ENSG00000253538	CHM13_G0046234	AC008662.2	AC008662.2	lncRNA	lncRNA					0	0					1_to_1	identical gene model		2	2	1	1	0												0
Blood	ENSG00000253539		ENSG00000253539	CHM13_G0054469	AC018442.2	AC018442.2	lncRNA	lncRNA	2.1275	2.47875	1.99	2.29	0	0			0	0	1_to_1	identical gene model		2	2	1	1	0	GRC Housekeeping								0	EFO_0002496	0.045636	0
Blood	ENSG00000253540	FAM86HP	ENSG00000253540	CHM13_G0039827	FAM86HP	FAM86HP	transcribed_unprocessed_pseudogene	transcribed_unprocessed_pseudogene	3.24908	3.6153	2.905	3.25	1	1	-0.0479769	4.96638e-12	0.421622	0.423843	1_to_1	identical gene model	0.998836	3;8;4;3;3	3;8;4;3;3	5	5	0												0
Blood	ENSG00000253541	SEPTIN10P1	ENSG00000253541	CHM13_G0053810	SEPTIN10P1	SEPTIN10P1	processed_pseudogene	processed_pseudogene	0.626429	0.707	0.33	0.35	0	0			0.0666667	0.0909091	1_to_1	identical gene model	0.999139	1	1	1	1	0												0
Blood	ENSG00000253542	SDR16C6P	ENSG00000253542	CHM13_G0053807	SDR16C6P	SDR16C6P	transcribed_unitary_pseudogene	transcribed_unitary_pseudogene					0	0					1_to_1	identical gene model		6;5	6;5	2	2	0												0
Blood	ENSG00000253543		ENSG00000253543	CHM13_G0054838	AC083923.1	AC083923.1	processed_pseudogene	processed_pseudogene					0	0					1_to_1	identical gene model		1	1	1	1	0	GRC Housekeeping											0
Blood	ENSG00000253544	C1GALT1P3	ENSG00000253544	CHM13_G0053886	C1GALT1P3	C1GALT1P3	processed_pseudogene	processed_pseudogene	2.36	2.44	2.36	2.44	0	0			0	0	1_to_1	identical gene model		1	1	1	1	0												0
Blood	ENSG00000253545	IGHV3-52	ENSG00000253545	CHM13_G0017851	IGHV3-52	IGHV3-52	IG_V_pseudogene	IG_V_pseudogene	4.45478	5.14652	3.2	3.58	0	0			0	0.0217391	1_to_1	identical gene model		2	2	1	1	0	Variation, Path Problem											0
Blood	ENSG00000253546	IGLVVI-22-1	ENSG00000253546	CHM13_G0036858	IGLVVI-22-1	IGLVVI-22-1	IG_V_pseudogene	IG_V_pseudogene					0	0					1_to_1	identical gene model	0.9962	1	1	1	1	0	Clone Problem											0
Blood	ENSG00000253547	TUBAP7	ENSG00000253547	CHM13_G0009412	AP001858.1	AP001858.1	processed_pseudogene	processed_pseudogene	0.7	0.75	0.7	0.75	0	0			0	0	1_to_1	identical gene model	0.999404	1	1	1	1	0	Variation											0
Blood	ENSG00000253548	PYDC2	ENSG00000253548	CHM13_G0040814	PYDC2	PYDC2	protein_coding	protein_coding					0	0					1_to_1	identical gene model	0.996592	1	1	1	1	0									0	EFO_0005653	0.17354	0
Blood	ENSG00000253549	CA3-AS1	ENSG00000253549	CHM13_G0054234	CA3-AS1	CA3-AS1	lncRNA	lncRNA	2.56992	2.91946	1.65	1.865	1	1	-0.0867212	1.39076e-14	0.765176	0.755877	1_to_1	exon_length_diff		3;3;3;3;4;5;3;2	3;3;3;3;4;5;3;2	8	8	0									0	MONDO_0100096	0.031989	0
Blood	ENSG00000253550		ENSG00000253550	CHM13_G0052788	AC016065.2	AC016065.2	processed_pseudogene	processed_pseudogene	2.8125	3.2975	2.925	3.47	0	0			0	0	1_to_1	identical gene model	0.998648	1	1	1	1	0												0
Blood	ENSG00000253551		ENSG00000253551	CHM13_G0053737	AC021915.1	AC021915.1	lncRNA	lncRNA	1.17	1.21	1.17	1.21	0	0			0	0	1_to_1	identical gene model		2	2	1	1	0												0
Blood	ENSG00000253552	HOXA-AS2	ENSG00000253552	CHM13_G0050141	HOXA-AS2	HOXA-AS2	lncRNA	lncRNA	1.20944	1.33048	0.66	0.74	1	1	-0.0468795	3.42737e-12	0.86427	0.86332	1_to_1	exon_length_diff		3;3;2;2;2;2;1;2;4;2;4;3;3	3;3;2;2;2;2;1;2;4;2;4;3;3	13	13	0									0	EFO_0000222	0.095139	0
Blood	ENSG00000253553		ENSG00000253553	CHM13_G0054282	AC090578.1	AC090578.1	lncRNA	lncRNA					0	0			1	1	1_to_1	identical gene model	0.999926	7;6;4;5;2;5;2;2;3;7;7;8;2	7;6;4;5;2;5;2;2;3;7;7;8;2	13	13	0	GRC Housekeeping		High Signal Region									0
Blood	ENSG00000253554	LINC01414	ENSG00000253554	CHM13_G0053911	LINC01414	LINC01414	lncRNA	lncRNA	0.836	0.97	0.39	0.45	0	0			0.277778	0.277778	1_to_1	identical gene model		6;6;4;5;4;5;3;3	6;6;4;5;4;5;3;3	8	8	0				High Signal Region					0	EFO_0000326	0.039515	0
Blood	ENSG00000253555	TARDBPP4	ENSG00000253555	CHM13_G0053900	AC011978.1	AC011978.1	unprocessed_pseudogene	unprocessed_pseudogene	0.23	0.25	0.23	0.25	0	0			0.333333	0.333333	1_to_1	identical gene model		2	2	1	1	0	Clone Problem											0
Blood	ENSG00000253556	MTCO1P4	ENSG00000253556	CHM13_G0054561	MTCO1P4	MTCO1P4	processed_pseudogene	processed_pseudogene	0.57	0.62	0.57	0.62	0	0			0	0	1_to_1	identical gene model		2	2	1	1	0	GRC Housekeeping											0
Blood	ENSG00000253557		ENSG00000253557	CHM13_G0053140	AC100849.1	AC100849.1	lncRNA	lncRNA	0.88	0.97	0.94	1.025	0	0			0	0	1_to_1	identical gene model	0.999767	5;4;4;1	5;4;4;1	4	4	0												0
Blood	ENSG00000253558		ENSG00000253558	CHM13_G0044814	AC024568.1	AC024568.1	transcribed_processed_pseudogene	transcribed_processed_pseudogene	0.435965	0.492895	0.325	0.37	1	1	-0.0388886	3.97703e-136	0.114755	0.114755	1_to_1	identical gene model		1	1	1	1	0												0
Blood	ENSG00000253559	OSGEPL1-AS1	ENSG00000253559	CHM13_G0033146	OSGEPL1-AS1	OSGEPL1-AS1	lncRNA	lncRNA	2.4208	2.72456	2.04	2.31	1	1	-0.0564311	5.41066e-06	0.716457	0.71742	1_to_1	identical gene model	0.997788	3;2;2	3;2;2	3	3	0												0
Blood	ENSG00000253560		ENSG00000253560	CHM13_G0053309	AC013643.1	AC013643.1	processed_pseudogene	processed_pseudogene		6.73		6.73	0	0				0	1_to_1	exon_length_diff		1	1	1	1	0												0
Blood	ENSG00000253561		ENSG00000253561	CHM13_G0054929	AC133634.1	AC133634.1	lncRNA	lncRNA					0	0					1_to_1	identical gene model		3	3	1	1	0	GRC Housekeeping											0
Blood	ENSG00000253562		ENSG00000253562	CHM13_G0054459	AC107909.2	AC107909.2	lncRNA	lncRNA	2.03955	2.30682	1.49	1.66	0	0			0	0	1_to_1	identical gene model		2	2	1	1	0	GRC Housekeeping								0	EFO_0000305	0.013221	0
Blood	ENSG00000253563	NKX2-1-AS1	ENSG00000253563	CHM13_G0016286	NKX2-1-AS1	NKX2-1-AS1	lncRNA	lncRNA	0.12	0.14	0.12	0.14	0	0			0	0	1_to_1	identical gene model	0.999781	2	2	1	1	0												0
Blood	ENSG00000253564		ENSG00000253564	CHM13_G0054054	AC100823.2	AC100823.2	processed_pseudogene	processed_pseudogene					0	0					1_to_1	exon_length_diff		1	1	1	1	0												0
Blood	ENSG00000253567		ENSG00000253567	CHM13_G0053336	AC025871.1	AC025871.1	lncRNA	lncRNA					0	0					1_to_1	identical gene model		3;2	3;2	2	2	0												0
Blood	ENSG00000253568		ENSG00000253568	CHM13_G0054272	AC090572.1	AC090572.1	processed_pseudogene	processed_pseudogene					0	0					1_to_1	identical gene model		1	1	1	1	0	GRC Housekeeping											0
Blood	ENSG00000253569	VENTXP5	ENSG00000253569	CHM13_G0053439	VENTXP5	VENTXP5	processed_pseudogene	processed_pseudogene	2.165	2.26	2.165	2.26	0	0			0	0	1_to_1	identical gene model		1	1	1	1	0												0
Blood	ENSG00000253570	RNF5P1	ENSG00000253570	CHM13_G0053524	RNF5P1	RNF5P1	processed_pseudogene	processed_pseudogene	9.89801	53.1961	3.33	48.32	1	1	-4.41954	3.66907e-127	0.0167453	0.00433594	1_to_1	exon_length_diff		1	1	1	1	0												0
Blood	ENSG00000253571		ENSG00000253571	CHM13_G0052781	AC087369.1	AC087369.1	processed_pseudogene	processed_pseudogene	0.92	0.95	0.92	0.95	0	0			0	0	1_to_1	identical gene model	0.99799	1	1	1	1	0												0
Blood	ENSG00000253572		ENSG00000253572	CHM13_G0044811	AC108482.1	AC108482.1	lncRNA	lncRNA	1.10792	1.23375	0.8	0.88	0	0			0	0	1_to_1	identical gene model		2	2	1	1	0												0
Blood	ENSG00000253573		ENSG00000253573	CHM13_G0054840	AC024382.1	AC024382.1	lncRNA	lncRNA					0	0					1_to_1	identical gene model		8	8	1	1	0	GRC Housekeeping			High Signal Region								0
Blood	ENSG00000253574		ENSG00000253574	CHM13_G0054977	AC021744.1	AC021744.1	lncRNA	lncRNA					0	0					1_to_1	identical gene model	0.9994	3;2	3;2	2	2	0	GRC Housekeeping								0	EFO_0003884	0.0020578	0
Blood	ENSG00000253576		ENSG00000253576	CHM13_G0054322	AF181450.1	AF181450.1	lncRNA	lncRNA	3.5	3.63	3.5	3.63	0	0			0	0	1_to_1	identical gene model		2	2	1	1	0	GRC Housekeeping								0	EFO_0003060	0.030002	0
Blood	ENSG00000253577		ENSG00000253577	CHM13_G0054332	AC117834.2	AC117834.2	lncRNA	lncRNA					0	0					1_to_1	identical gene model		4;2;3	4;2;3	3	3	0	GRC Housekeeping								0	EFO_0000365	0.036943	0
Blood	ENSG00000253578	IGKV1-22	ENSG00000253578	CHM13_G0031507	IGKV1-22	IGKV1-22	IG_V_pseudogene	IG_V_pseudogene	3.94	4.58	3.94	4.58	0	0			0.333333	0	1_to_1	identical gene model	0.998888	2	2	1	1	0	Gap, Missing sequence, Path Problem											0
Blood	ENSG00000253579	SUMO2P16	ENSG00000253579	CHM13_G0053402	SUMO2P16	SUMO2P16	processed_pseudogene	processed_pseudogene	6.83	7.5	6.83	7.5	0	0			0	0	1_to_1	identical gene model		1	1	1	1	0												0
Blood	ENSG00000253580	TRMT10BP1	ENSG00000253580	CHM13_G0054632	TRMT10BP1	TRMT10BP1	processed_pseudogene	processed_pseudogene					0	0					1_to_1	identical gene model		1	1	1	1	0	GRC Housekeeping											0
Blood	ENSG00000253581		ENSG00000253581	CHM13_G0054208	AC105031.1	AC105031.1	processed_pseudogene	processed_pseudogene	3.5	3.67	3.5	3.67	0	0			0	0	1_to_1	identical gene model		1	1	1	1	0												0
Blood	ENSG00000253582	OXR1-AS1	ENSG00000253582	CHM13_G0054609	AC090579.1	AC090579.1	lncRNA	lncRNA	2.03971	2.24176	1.565	1.7	0	0			0	0	1_to_1	identical gene model		4	4	1	1	0	GRC Housekeeping								0	EFO_0000729	0.010827	0
Blood	ENSG00000253583		ENSG00000253583	CHM13_G0053908	AC018953.1	AC018953.1	lncRNA	lncRNA					0	0					1_to_1	identical gene model		3	3	1	1	0												0
Blood	ENSG00000253584		ENSG00000253584	CHM13_G0045185	AC091987.1	AC091987.1	lncRNA	lncRNA	1.785	1.56444	1.785	1.61	0	0			0	0	1_to_1	identical gene model	0.999717	2;5	2;5	2	2	0									0	EFO_0000702	0.0052831	0
Blood	ENSG00000253585		ENSG00000253585	CHM13_G0054360	AP003351.1	AP003351.1	lncRNA	lncRNA					0	0					1_to_1	identical gene model	0.999221	3	3	1	1	0	GRC Housekeeping											0
Blood	ENSG00000253586		ENSG00000253586	CHM13_G0053528	AC067817.1	AC067817.1	lncRNA	lncRNA	3.60667	4.05667	3.03	3.31	0	0			0	0	1_to_1	identical gene model		2	2	1	1	0									0	MONDO_0100096	0.033661	0
Blood	ENSG00000253587	IGHV3-30-2	ENSG00000253587	CHM13_G0017810	IGHV3-30-2	IGHV3-30-2	IG_V_pseudogene	IG_V_pseudogene	2.26286		2.41		0	0			0	1	1_to_1	identical gene model		2	2	1	1	0	GRC Housekeeping, Variation, Clone Problem, Path Problem		High Signal Region									0
Blood	ENSG00000253590	IGLV3-13	ENSG00000253590	CHM13_G0036869	IGLV3-13	IGLV3-13	IG_V_pseudogene	IG_V_pseudogene	19.7843	24.1056	16.625	18.32	0	0			0	0	1_to_1	identical gene model	0.990982	1	1	1	1	0	Clone Problem											0
Blood	ENSG00000253591	KCNIP1-AS1	ENSG00000253591	CHM13_G0046298	KCNIP1-AS1	KCNIP1-AS1	lncRNA	lncRNA	0.62	0.7	0.62	0.7	0	0			0	0	1_to_1	exon_length_diff		6;6	6;6	2	2	0									0	MONDO_0100096	0.007685	0
Blood	ENSG00000253592	IGKV2-38	ENSG00000253592	CHM13_G0031524	IGKV2-38	IGKV2-38	IG_V_pseudogene	IG_V_pseudogene					0	0					1_to_1	identical gene model		1	1	1	1	0	Gap, Missing sequence, Path Problem		High Signal Region	High Signal Region					0	EFO_1000045	0.0036958	0
Blood	ENSG00000253593		ENSG00000253593	CHM13_G0054932	AC110741.1	AC110741.1	lncRNA	lncRNA	1.52875	1.66125	1.035	1.145	0	0			0	0	1_to_1	identical gene model		4	4	1	1	0	GRC Housekeeping											0
Blood	ENSG00000253595	LINC01300	ENSG00000253595	CHM13_G0055000	LINC01300	LINC01300	lncRNA	lncRNA	1.93	2	1.93	2	0	0			0.994949	0.994949	1_to_1	identical gene model	0.999321	4;3	4;3	2	2	0	Variation, GRC Housekeeping								0	EFO_0000676	0.026102	0
Blood	ENSG00000253596		ENSG00000253596	CHM13_G0054087	AC103952.2	AC103952.2	lncRNA	lncRNA					0	0					1_to_1	identical gene model	0.996439	2	2	1	1	0									0	MONDO_0018531	0.013336	0
Blood	ENSG00000253598	SLC10A5	ENSG00000253598	CHM13_G0054195	SLC10A5	SLC10A5	protein_coding	protein_coding	0.562907	0.625	0.345	0.39	1	1	-0.0381666	7.67281e-135	0	0	1_to_1	identical gene model	0.99958	1	1	1	1	0									0	EFO_0007985	0.13621	0
Blood	ENSG00000253600		ENSG00000253600	CHM13_G0046237	AC008446.1	AC008446.1	processed_pseudogene	processed_pseudogene					0	0			1	1	1_to_1	identical gene model		1	1	1	1	0												0
Blood	ENSG00000253602	RN7SL260P	ENSG00000253602	CHM13_G0055019	RN7SL260P	RN7SL260P	misc_RNA	misc_RNA	5.7	6.72	5.7	6.72	0	0			0	0	1_to_1	identical gene model		1	1	1	1	0	GRC Housekeeping											0
Blood	ENSG00000253603	CERNA3	ENSG00000253603	CHM13_G0053798	CERNA3	CERNA3	lncRNA	lncRNA	1.74	1.87333	1.25	1.43	0	0			0	0	1_to_1	identical gene model	0.997572	2	2	1	1	0	Variation								0	EFO_0000519	0.075776	0
Blood	ENSG00000253604		ENSG00000253604	CHM13_G0053365	AC131254.2	AC131254.2	lncRNA	lncRNA					0	0					1_to_1	exon_length_diff		2	2	1	1	0	Gap								0	EFO_0000384	0.0016088	0
Blood	ENSG00000253605	HNRNPA1P38	ENSG00000253605	CHM13_G0055008	HNRNPA1P38	HNRNPA1P38	processed_pseudogene	processed_pseudogene	0.953333	1.01	0.51	0.58	0	0			0.25	0.25	1_to_1	identical gene model	0.999164	1	1	1	1	0	Variation, GRC Housekeeping											0
Blood	ENSG00000253606	AFG3L2P1	ENSG00000253606	CHM13_G0053625	AFG3L2P1	AFG3L2P1	processed_pseudogene	processed_pseudogene	0.465	0.558571	0.35	0.53	0	0			0	0	1_to_1	exon_length_diff		1	1	1	1	0												0
Blood	ENSG00000253607		ENSG00000253607	CHM13_G0054753	AC104316.1	AC104316.1	lncRNA	lncRNA	1.47706	1.68647	1.1	1.24	0	0			0.0555556	0.0555556	1_to_1	identical gene model		2	2	1	1	0	GRC Housekeeping											0
Blood	ENSG00000253608		ENSG00000253608	CHM13_G0053698	AC022915.2	AC022915.2	lncRNA	lncRNA	0.34	0.35	0.34	0.35	0	0			0	0	1_to_1	identical gene model	0.999821	4;5;3	4;5;3	3	3	0												0
Blood	ENSG00000253610		ENSG00000253610	CHM13_G0053460	AP006245.1	AP006245.1	processed_pseudogene	processed_pseudogene					0	0					1_to_1	identical gene model		1	1	1	1	0												0
Blood	ENSG00000253611	VN1R46P	ENSG00000253611	CHM13_G0053620	VN1R46P	VN1R46P	processed_pseudogene	processed_pseudogene	1.19	1.285	1.19	1.285	0	0			0	0	1_to_1	identical gene model	0.999294	1	1	1	1	0												0
Blood	ENSG00000253612	WBP1LP3	ENSG00000253612		WBP1LP3		processed_pseudogene						0				1		hg38_spec_gene			1		1		0												0
Blood	ENSG00000253613		ENSG00000253613	CHM13_G0045232	AC008572.1	AC008572.1	lncRNA	lncRNA					0	0					1_to_1	identical gene model		4	4	1	1	0				High Signal Region								0
Blood	ENSG00000253614		ENSG00000253614	CHM13_G0053821	AC025674.2	AC025674.2	lncRNA	lncRNA	0.2725	0.2925	0.23	0.26	0	0			0	0	1_to_1	identical gene model		3	3	1	1	0									0	EFO_0000178	0.0053308	0
Blood	ENSG00000253615		ENSG00000253615	CHM13_G0053322	AC069113.3	AC069113.3	unprocessed_pseudogene	unprocessed_pseudogene					0	0					1_to_1	identical gene model	0.994649	1	1	1	1	0												0
Blood	ENSG00000253616		ENSG00000253616	CHM13_G0053221	AC107959.3	AC107959.3	lncRNA	lncRNA	76.1606	85.0396	68	76.41	1	1	-0.0371514	2.40664e-132	0	0	1_to_1	identical gene model		2;2	2;2	2	2	0									0	EFO_0000676	0.014269	0
Blood	ENSG00000253617		ENSG00000253617	CHM13_G0046527	AC109479.2	AC109479.2	processed_pseudogene	processed_pseudogene					0	0					1_to_1	identical gene model		1	1	1	1	0												0
Blood	ENSG00000253618	GRPEL2-AS1	ENSG00000253618	CHM13_G0045995	GRPEL2-AS1	GRPEL2-AS1	lncRNA	lncRNA	3.2063	3.57891	2.335	2.555	0	0			0.0527778	0.0527778	1_to_1	identical gene model		2	2	1	1	0									0	EFO_0000384	0.0057549	0
Blood	ENSG00000253619		ENSG00000253619	CHM13_G0054734	AC068413.1	AC068413.1	lncRNA	lncRNA	1.42833	1.58333	0.84	0.9	0	0			0	0	1_to_1	identical gene model		4	4	1	1	0	GRC Housekeeping											0
Blood	ENSG00000253620		ENSG00000253620	CHM13_G0022681	AC144568.1	AC144568.1	processed_pseudogene	processed_pseudogene					0	0					1_to_1	exon_length_diff		2	2	1	1	0	Gap			High Signal Region								0
Blood	ENSG00000253621	RPSAP74	ENSG00000253621	CHM13_G0054287	RPSAP74	RPSAP74	processed_pseudogene	processed_pseudogene	2.68	2.825	2.68	2.825	0	0			0	0	1_to_1	exon_length_diff		1	1	1	1	0	GRC Housekeeping											0
Blood	ENSG00000253622		ENSG00000253622	CHM13_G0054691	AC027419.2	AC027419.2	lncRNA	lncRNA					0	0					1_to_1	exon_length_diff		2	2	1	1	0	GRC Housekeeping											0
Blood	ENSG00000253623		ENSG00000253623	CHM13_G0053949	AC009879.1	AC009879.1	processed_pseudogene	processed_pseudogene	1.14	1.28667	0.77	0.83	0	0			0	0	1_to_1	exon_length_diff		1	1	1	1	0												0
Blood	ENSG00000253625	IGKV2-23	ENSG00000253625	CHM13_G0031508	IGKV2-23	IGKV2-23	IG_V_pseudogene	IG_V_pseudogene					0	0			1	1	1_to_1	identical gene model		2	2	1	1	0	Gap, Missing sequence, Path Problem											0
Blood	ENSG00000253626	EIF5AL1	ENSG00000253626	CHM13_G0006774	EIF5AL1	EIF5AL1	protein_coding	protein_coding	1.69099	1.87514	1.31	1.495	1	1	-0.0385409	6.88868e-90	0.0438261	0.0441284	1_to_1	identical gene model		1	1	1	1	0	Gap, GRC Housekeeping								0	EFO_0004995	0.19281	0
Blood	ENSG00000253627		ENSG00000253627	CHM13_G0054936	AC105180.1	AC105180.1	lncRNA	lncRNA	1.90667	2.17333	1.53	1.8	0	0			0	0	1_to_1	identical gene model		2	2	1	1	0	GRC Housekeeping											0
Blood	ENSG00000253628		ENSG00000253628	CHM13_G0046339	AC110011.1	AC110011.1	lncRNA	lncRNA	3.23	3.59	3.23	3.59	0	0			0.5	0.5	1_to_1	identical gene model	0.999435	3;2;2	3;2;2	3	3	0												0
Blood	ENSG00000253629		ENSG00000253629	CHM13_G0054529	AP000426.1	AP000426.1	lncRNA	lncRNA					0	0			1	1	1_to_1	identical gene model		2	2	1	1	0	GRC Housekeeping			High Signal Region								0
Blood	ENSG00000253630		ENSG00000253630	CHM13_G0046154	AC026407.1	AC026407.1	unprocessed_pseudogene	unprocessed_pseudogene					0	0					1_to_1	identical gene model		1	1	1	1	0	Unknown											0
Blood	ENSG00000253631	IGLV7-35	ENSG00000253631	CHM13_G0036832	IGLV7-35	IGLV7-35	IG_V_pseudogene	IG_V_pseudogene	4.15133	4.66867	3.19	3.7	0	0			0	0	1_to_1	identical gene model		2	2	1	1	0	GRC Housekeeping, Clone Problem											0
Blood	ENSG00000253632		ENSG00000253632	CHM13_G0053357	AC084026.2	AC084026.2	lncRNA	lncRNA	1.64143	1.80571	1.05	1.13	0	0			0	0	1_to_1	identical gene model		2	2	1	1	0									0	EFO_0003060	0.030002	0
Blood	ENSG00000253633	LINC03047	ENSG00000253633	CHM13_G0054543	AP002852.1	AP002852.1	lncRNA	lncRNA	1.9175	2.13493	1.22	1.36	0	0			0	0	1_to_1	identical gene model	0.99801	4;2;2	4;2;2	3	3	0	Clone Problem, GRC Housekeeping								0	EFO_0000305	0.021687	0
Blood	ENSG00000253634		ENSG00000253634	CHM13_G0054327	AC091096.1	AC091096.1	lncRNA	lncRNA					0	0					1_to_1	identical gene model	0.999936	14;5;5;4	14;5;5;4	4	4	0	GRC Housekeeping											0
Blood	ENSG00000253635	IGHVIII-67-3	ENSG00000253635	CHM13_G0017876	IGHVIII-67-3	IGHVIII-67-3	IG_V_pseudogene	IG_V_pseudogene					0	0					1_to_1	identical gene model		1	1	1	1	0	Gap, Path Problem											0
Blood	ENSG00000253636		ENSG00000253636	CHM13_G0054051	AC022893.1	AC022893.1	lncRNA	lncRNA	0.938398	1.04696	0.78	0.88	1	1	-0.0391444	1.04983e-131	0	0	1_to_1	identical gene model		2	2	1	1	0									0	EFO_0000641	0.0037985	0
Blood	ENSG00000253637	IGLVV-58	ENSG00000253637	CHM13_G0036794	IGLVV-58	IGLVV-58	IG_V_pseudogene	IG_V_pseudogene					0	0					1_to_1	identical gene model		1	1	1	1	0	Clone Problem											0
Blood	ENSG00000253638		ENSG00000253638	CHM13_G0054919	AF186190.1	AF186190.1	processed_pseudogene	processed_pseudogene	3.145	3.3	3.145	3.3	0	0			0	0	1_to_1	identical gene model		1	1	1	1	0	GRC Housekeeping											0
Blood	ENSG00000253639	SUMO2P18	ENSG00000253639	CHM13_G0054429	SUMO2P18	SUMO2P18	processed_pseudogene	processed_pseudogene					0	0					1_to_1	exon_count_diff		4	3	1	1	0	GRC Housekeeping											0
Blood	ENSG00000253641	LINC03022	ENSG00000253641	CHM13_G0052933	LINCR-0001	LINCR-0001	lncRNA	lncRNA	1.69009	1.97	1.225	1.38	1	1	-0.0724756	0.000879174	0.446382	0.439024	1_to_1	exon_length_diff		3;5;4;2;2;3	3;5;4;2;2;3	6	6	0	Variation, Path Problem											0
Blood	ENSG00000253642		ENSG00000253642	CHM13_G0053436	AF279873.3	AF279873.3	lncRNA	lncRNA	0.33	0.37	0.33	0.37	0	0			0.5	0.5	1_to_1	exon_length_diff		6;3;4;2	6;3;4;2	4	4	0												0
Blood	ENSG00000253643	ADAM7-AS2	ENSG00000253643	CHM13_G0053256	AC024958.1	AC024958.1	lncRNA	lncRNA	1.06	1.22	1.06	1.22	0	0			0.333333	0.333333	1_to_1	identical gene model		5;2;3;2;2	5;2;3;2;2	5	5	0												0
Blood	ENSG00000253644	LINC02845	ENSG00000253644	CHM13_G0054521	LINC02845	LINC02845	lncRNA	lncRNA					0	0					1_to_1	identical gene model		3;3	3;3	2	2	0	GRC Housekeeping											0
Blood	ENSG00000253645		ENSG00000253645	CHM13_G0053531	AC108863.1	AC108863.1	lncRNA	lncRNA					0	0			1	1	1_to_1	identical gene model		2	2	1	1	0	Clone Problem											0
Blood	ENSG00000253646	RPL6P32	ENSG00000253646	CHM13_G0046117	AC010476.1	AC010476.1	processed_pseudogene	processed_pseudogene					0	0					1_to_1	exon_length_diff		2	2	1	1	0												0
Blood	ENSG00000253647	KCNIP1-OT1	ENSG00000253647	CHM13_G0046296	KCNIP1-OT1	KCNIP1-OT1	lncRNA	lncRNA	0.63	0.7225	0.65	0.75	0	0			0	0	1_to_1	exon_length_diff		3	3	1	1	0												0
Blood	ENSG00000253648		ENSG00000253648	CHM13_G0053087	AC018437.2	AC018437.2	lncRNA	lncRNA					0	0					1_to_1	identical gene model		3	3	1	1	0												0
Blood	ENSG00000253649	PRSS51	ENSG00000253649	CHM13_G0052931	PRSS51	PRSS51	protein_coding	protein_coding	0.850783	0.945948	0.74	0.815	1	1	-0.0457271	1.80292e-11	0.779203	0.777561	1_to_1	exon_length_diff		5;6;3;6;5;6	5;6;3;6;5;6	6	6	0	Variation, Path Problem								0	EFO_0007869	0.27091	0
Blood	ENSG00000253650	SMARCE1P4	ENSG00000253650	CHM13_G0053471	SMARCE1P4	SMARCE1P4	processed_pseudogene	processed_pseudogene					0	0					1_to_1	identical gene model	0.996674	1	1	1	1	0												0
Blood	ENSG00000253651	SOD1P3	ENSG00000253651	CHM13_G0054826	SOD1P3	SOD1P3	processed_pseudogene	processed_pseudogene	4.04986	4.51722	2.89	3.33	1	1	-0.0387302	6.85377e-134	0	0	1_to_1	identical gene model		1	1	1	1	0	GRC Housekeeping											0
Blood	ENSG00000253652		ENSG00000253652	CHM13_G0046530	AC136628.4	AC136628.4	lncRNA	lncRNA	1.81222	1.99667	1.16	1.34	0	0			0	0	1_to_1	identical gene model		2	2	1	1	0												0
Blood	ENSG00000253653		ENSG00000253653	CHM13_G0046136	AC009185.1	AC009185.1	lncRNA	lncRNA	0.984321	1.10975	0.65	0.725	0	0			0.750646	0.750217	1_to_1	identical gene model	0.999169	3	3	1	1	0	Clone Problem								0	EFO_0000198	0.0013967	0
Blood	ENSG00000253654	IDI1P2	ENSG00000253654	CHM13_G0053691	IDI1P2	IDI1P2	processed_pseudogene	processed_pseudogene	1.04	1.14	1.04	1.14	0	0			0	0	1_to_1	identical gene model	0.998504	1	1	1	1	0												0
Blood	ENSG00000253655	JCHAINP1	ENSG00000253655	CHM13_G0054222	JCHAINP1	JCHAINP1	processed_pseudogene	processed_pseudogene					0	0					1_to_1	identical gene model	0.998736	1	1	1	1	0	Clone Problem											0
Blood	ENSG00000253656		ENSG00000253656	CHM13_G0054891	AC090987.1	AC090987.1	lncRNA	lncRNA	0.526667	0.6	0.59	0.65	0	0			0	0	1_to_1	exon_length_diff		3	3	1	1	0	GRC Housekeeping								0	EFO_0000305	0.013829	0
Blood	ENSG00000253657		ENSG00000253657	CHM13_G0054629	AC022634.1	AC022634.1	processed_pseudogene	processed_pseudogene					0	0					1_to_1	identical gene model		1	1	1	1	0	GRC Housekeeping											0
Blood	ENSG00000253658	LINC01592	ENSG00000253658	CHM13_G0053987	LINC01592	LINC01592	lncRNA	lncRNA	0.645	0.69	0.485	0.515	0	0			0.542857	0.542857	1_to_1	identical gene model	0.999902	6;6;5;5;3;4;4;3;5;5;5;6;5;5;2	6;6;5;5;3;4;4;3;5;5;5;6;5;5;2	15	15	0									0	EFO_0008511	0.0022307	0
Blood	ENSG00000253659		ENSG00000253659	CHM13_G0054133	AC138646.1	AC138646.1	lncRNA	lncRNA					0	0					1_to_1	exon_length_diff		5;5;3;3	5;5;3;3	4	4	0												0
Blood	ENSG00000253660		ENSG00000253660	CHM13_G0046257	AC008464.1	AC008464.1	lncRNA	lncRNA					0	0					1_to_1	identical gene model		4	4	1	1	0												0
Blood	ENSG00000253661	ZFHX4-AS1	ENSG00000253661	CHM13_G0054111	ZFHX4-AS1	ZFHX4-AS1	lncRNA	lncRNA	0.58625	0.65125	0.595	0.645	0	0			0.0779221	0.0779221	1_to_1	exon_length_diff		3;4;3;5;4;4;2;2;2	3;4;3;5;4;4;2;2;2	9	9	0									0	MONDO_0100096	0.010955	0
Blood	ENSG00000253663	NPM1P52	ENSG00000253663	CHM13_G0054557	NPM1P52	NPM1P52	processed_pseudogene	processed_pseudogene	0.849412	0.941176	0.76	0.83	0	0			0	0	1_to_1	identical gene model		1	1	1	1	0	GRC Housekeeping											0
Blood	ENSG00000253664		ENSG00000253664	CHM13_G0053724	AC012413.1	AC012413.1	lncRNA	lncRNA					0	0					1_to_1	exon_length_diff		2	2	1	1	0												0
Blood	ENSG00000253665	LINC02866	ENSG00000253665	CHM13_G0053553	LINC02866	LINC02866	lncRNA	lncRNA					0	0					1_to_1	identical gene model		3	3	1	1	0									0	EFO_0003060	0.018151	0
Blood	ENSG00000253666		ENSG00000253666	CHM13_G0054487	AP000424.1	AP000424.1	lncRNA	lncRNA	0.934384	0.993288	0.66	0.7	0	0			0	0	1_to_1	exon_length_diff		1;2;2;2;2	1;2;2;2;2	5	5	0	GRC Housekeeping								0	EFO_0003060	0.012333	0
Blood	ENSG00000253667		ENSG00000253667	CHM13_G0053762	AC100821.1	AC100821.1	processed_pseudogene	processed_pseudogene	0.509718	0.56743	0.35	0.4	1	1	-0.0390491	6.24527e-134	0	0	1_to_1	identical gene model		3	3	1	1	0												0
Blood	ENSG00000253668		ENSG00000253668	CHM13_G0053755	AC103778.1	AC103778.1	processed_pseudogene	processed_pseudogene					0	0					1_to_1	identical gene model		1	1	1	1	0												0
Blood	ENSG00000253669	GASAL1	ENSG00000253669	CHM13_G0054550	GASAL1	GASAL1	lncRNA	lncRNA	0.458057	0.507865	0.34	0.39	1	1	-0.0462094	1.91602e-12	0.881077	0.881047	1_to_1	identical gene model	0.999448	2;2;2;2;2	2;2;2;2;2	5	5	0	GRC Housekeeping								0	EFO_0000178	0.075086	0
Blood	ENSG00000253670		ENSG00000253670	CHM13_G0053264	AC073581.1	AC073581.1	processed_pseudogene	processed_pseudogene	0.91	1.01	0.91	1.01	0	0			0	0	1_to_1	identical gene model		1	1	1	1	0												0
Blood	ENSG00000253671		ENSG00000253671	CHM13_G0053116	AC027117.1	AC027117.1	lncRNA	lncRNA	0.411333	0.474667	0.31	0.39	0	0			0.154412	0.154412	1_to_1	identical gene model	0.996316	2;3;2;2	2;3;2;2	4	4	0												0
Blood	ENSG00000253672		ENSG00000253672	CHM13_G0054681	AC105177.1	AC105177.1	lncRNA	lncRNA					0	0					1_to_1	identical gene model		2	2	1	1	0	Clone Problem, GRC Housekeeping											0
Blood	ENSG00000253673		ENSG00000253673	CHM13_G0046163	AC025437.4	AC025437.4	lncRNA	lncRNA	0.43	0.46	0.43	0.46	0	0			0	0	1_to_1	identical gene model		2	2	1	1	0												0
Blood	ENSG00000253674	IGHVII-78-1	ENSG00000253674	CHM13_G0017895	IGHVII-78-1	IGHVII-78-1	IG_V_pseudogene	IG_V_pseudogene	66.71	74.625	66.71	74.625	0	0			0	0	1_to_1	identical gene model	0.997767	1	1	1	1	0	Gap, Path Problem											0
Blood	ENSG00000253675		ENSG00000253675	CHM13_G0054257	AC023194.3	AC023194.3	lncRNA	lncRNA					0	0					1_to_1	identical gene model	0.998232	2;2	2;2	2	2	0	GRC Housekeeping											0
Blood	ENSG00000253676	TAGLN2P1	ENSG00000253676	CHM13_G0054610	TAGLN2P1	TAGLN2P1	processed_pseudogene	processed_pseudogene	10.8949	14.5251	8.33	11.625	1	1	-0.359991	6.43343e-42	0.00758755	0.00674234	1_to_1	identical gene model	0.998636	1	1	1	1	0	GRC Housekeeping											0
Blood	ENSG00000253677	UBE2HP1	ENSG00000253677	CHM13_G0054179	UBE2HP1	UBE2HP1	processed_pseudogene	processed_pseudogene	2.17	3.615	2.17	3.615	0	0			0	0	1_to_1	identical gene model		1	1	1	1	0												0
Blood	ENSG00000253678		ENSG00000253678	CHM13_G0052934	AC104964.1	AC104964.1	lncRNA	lncRNA	0.79	0.82	0.79	0.82	0	0			0.989691	0.989899	1_to_1	exon_length_diff		2;3;2	2;3;2	3	3	0	Variation, Path Problem											0
Blood	ENSG00000253679	LINC02844	ENSG00000253679	CHM13_G0054514	LINC02844	LINC02844	lncRNA	lncRNA					0	0					1_to_1	identical gene model	0.996713	2	2	1	1	0	GRC Housekeeping											0
Blood	ENSG00000253680		ENSG00000253680	CHM13_G0054237	AC093331.1	AC093331.1	processed_pseudogene	processed_pseudogene	53.84	62.83	53.84	62.83	0	0			0	0	1_to_1	identical gene model		1	1	1	1	0	Gap											0
Blood	ENSG00000253681		ENSG00000253681	CHM13_G0054112	AC013509.1	AC013509.1	lncRNA	lncRNA					0	0					1_to_1	identical gene model		2	2	1	1	0												0
Blood	ENSG00000253682		ENSG00000253682	CHM13_G0054325	AC022695.2	AC022695.2	lncRNA	lncRNA					0	0			1	1	1_to_1	identical gene model	0.997508	6;6;4	6;6;4	3	3	0	GRC Housekeeping											0
Blood	ENSG00000253683		ENSG00000253683	CHM13_G0046330	AC027309.2	AC027309.2	processed_pseudogene	processed_pseudogene	39.2759	43.6241	28.51	32.2	0	0			0.394644	0.393308	1_to_1	identical gene model		1	1	1	1	0												0
Blood	ENSG00000253684	BUD31P1	ENSG00000253684	CHM13_G0053437	BUD31P1	BUD31P1	processed_pseudogene	processed_pseudogene					0	0					1_to_1	identical gene model		1	1	1	1	0												0
Blood	ENSG00000253685	MTND5P41	ENSG00000253685	CHM13_G0053459	MTND5P41	MTND5P41	unprocessed_pseudogene	unprocessed_pseudogene					0	0					1_to_1	identical gene model		1	1	1	1	0												0
Blood	ENSG00000253686	LINC01484	ENSG00000253686	CHM13_G0046368	LINC01484	LINC01484	lncRNA	lncRNA	0.377222	0.377222	0.345	0.345	0	0			0.951524	0.943282	1_to_1	exon_length_diff		3;3;4;4;3;3;3;2;3	3;3;4;4;3;3;3;2;3	9	9	0									0	EFO_0000729	0.030098	0
Blood	ENSG00000253687		ENSG00000253687	CHM13_G0046208	AC008456.1	AC008456.1	lncRNA	lncRNA	1.416	1.626	1.11	1.26	0	0			0	0	1_to_1	identical gene model	0.999561	2	2	1	1	0												0
Blood	ENSG00000253688		ENSG00000253688	CHM13_G0053697	AC026904.2	AC026904.2	lncRNA	lncRNA	0.55	0.57	0.55	0.57	0	0			0	0	1_to_1	identical gene model		5;2	5;2	2	2	0									0	MONDO_0018531	0.01847	0
Blood	ENSG00000253690		ENSG00000253690	CHM13_G0053328	AC021678.2	AC021678.2	lncRNA	lncRNA	1.1094	1.23422	0.9	0.95	0	0			0.850518	0.850518	1_to_1	identical gene model	0.999238	2	2	1	1	0												0
Blood	ENSG00000253691	IGKV2OR22-4	ENSG00000253691	CHM13_G0036513	IGKV2OR22-4	IGKV2OR22-4	IG_V_pseudogene	IG_V_pseudogene	4.0875	4.375	3.275	3.48	0	0			0	0	1_to_1	identical gene model		2	2	1	1	0	Clone Problem											0
Blood	ENSG00000253692	IGHEP1	ENSG00000253692	CHM13_G0017734	IGHEP1	IGHEP1	IG_C_pseudogene	IG_C_pseudogene	1.61727	1.724	0.9	1.185	0	0			0.352941	0.333333	1_to_1	identical gene model	0.998189	2	2	1	1	0	Path Problem											0
Blood	ENSG00000253693		ENSG00000253693	CHM13_G0046241	AC008415.1	AC008415.1	lncRNA	lncRNA	1.37	1.42	1.37	1.42	0	0			0	0	1_to_1	identical gene model		2	2	1	1	0												0
Blood	ENSG00000253695	PINX1-DT	ENSG00000253695	CHM13_G0052920	AC011008.1	AC011008.1	lncRNA	lncRNA					0	0			1	1	1_to_1	exon_length_diff		3;3	3;3	2	2	0	Variation, Path Problem											0
Blood	ENSG00000253696	KBTBD11-OT1	ENSG00000253696	CHM13_G0052747	KBTBD11-OT1	KBTBD11-OT1	lncRNA	lncRNA	0.984286	1.08268	0.745	0.83	0	0			0	0	1_to_1	identical gene model		3	3	1	1	0	Unknown											0
Blood	ENSG00000253697		ENSG00000253697	CHM13_G0052948	AC103834.1	AC103834.1	unprocessed_pseudogene	unprocessed_pseudogene					0	0					1_to_1	identical gene model	0.995824	1	1	1	1	0	Variation, Path Problem											0
Blood	ENSG00000253698		ENSG00000253698	CHM13_G0046498	AC136601.1	AC136601.1	lncRNA	lncRNA	0.915	1.0125	0.885	0.975	0	0			0	0	1_to_1	identical gene model		2	2	1	1	0												0
Blood	ENSG00000253699		ENSG00000253699	CHM13_G0054258	AC084128.1	AC084128.1	lncRNA	lncRNA					0	0					1_to_1	identical gene model	0.999405	5	5	1	1	0	GRC Housekeeping											0
Blood	ENSG00000253701																									0												0
Blood	ENSG00000253702	LINC02847	ENSG00000253702	CHM13_G0053700	LINC02847	LINC02847	lncRNA	lncRNA					0	0					1_to_1	identical gene model		4	4	1	1	0												0
Blood	ENSG00000253703	IGHV1-68	ENSG00000253703	CHM13_G0017878	IGHV1-68	IGHV1-68	IG_V_pseudogene	IG_V_pseudogene	4.21		4.21		0	0			0	1	1_to_1	identical gene model		2	2	1	1	0	Gap, Path Problem											0
Blood	ENSG00000253704	VIRMA-DT	ENSG00000253704	CHM13_G0054369	AC023632.2	AC023632.2	lncRNA	lncRNA	0.281373	0.320204	0.21	0.25	0	0			0.962225	0.963269	1_to_1	exon_length_diff		2;2;3;2;3;3	2;2;3;2;3;3	6	6	0	GRC Housekeeping											0
Blood	ENSG00000253706		ENSG00000253706	CHM13_G0054095	AC011632.1	AC011632.1	lncRNA	lncRNA	0.56	0.58	0.56	0.58	0	0			0.909091	0.8	1_to_1	identical gene model		4;3;4	4;3;4	3	3	0				High Signal Region					0	EFO_0003060	0.043429	0
Blood	ENSG00000253707		ENSG00000253707	CHM13_G0053627	AC022616.5	AC022616.5	processed_pseudogene	processed_pseudogene					0	0					1_to_1	identical gene model	0.996679	1	1	1	1	0												0
Blood	ENSG00000253708		ENSG00000253708	CHM13_G0053377	AC026979.1	AC026979.1	lncRNA	lncRNA	1.89235	2.17882	1.17	1.27	0	0			0.592796	0.592796	1_to_1	identical gene model		2	2	1	1	0									0	EFO_0000365	0.036943	0
Blood	ENSG00000253709	IGHV1-14	ENSG00000253709	CHM13_G0017782	IGHV1-14	IGHV1-14	IG_V_pseudogene	IG_V_pseudogene	13.2779	14.5821	10.245	11.32	0	0			0	0	1_to_1	identical gene model	0.997507	1	1	1	1	0	Variation, Path Problem											0
Blood	ENSG00000253710	ALG11	ENSG00000253710	CHM13_G0014922	ALG11	ALG11	protein_coding	protein_coding	4.57324	5.1092	4.01	4.5	1	1	-0.0375758	2.94488e-115	0.960881	0.960882	1_to_1	identical gene model	0.999992	4;2;3;2;3;4;3;3	4;2;3;2;3;4;3;3	8	8	0	Variation				1	Congenital disorder of glycosylation, type Ip	3	known_molec_cause	0	MONDO_0013349	0.79182	0
Blood	ENSG00000253711		ENSG00000253711	CHM13_G0053877	AC023866.1	AC023866.1	lncRNA	lncRNA	2.51333	2.84667	1.18	1.34	0	0			0	0	1_to_1	identical gene model		2;2	2;2	2	2	0	Variation											0
Blood	ENSG00000253712	LINC02886	ENSG00000253712	CHM13_G0054102	AC022274.1	AC022274.1	lncRNA	lncRNA	2.014	2.6925	1.255	2.115	0	0			0	0	1_to_1	identical gene model		2	2	1	1	0												0
Blood	ENSG00000253713		ENSG00000253713	CHM13_G0046249	AC091819.2	AC091819.2	lncRNA	lncRNA					0	0					1_to_1	identical gene model	0.998261	2	2	1	1	0												0
Blood	ENSG00000253714	IGHVII-53-1	ENSG00000253714	CHM13_G0017853	IGHVII-53-1	IGHVII-53-1	IG_V_pseudogene	IG_V_pseudogene	2.46	2.65	2.46	2.65	0	0			0	0	1_to_1	identical gene model	0.992913	1	1	1	1	0	Variation, Path Problem											0
Blood	ENSG00000253715		ENSG00000253715	CHM13_G0055039	AC083841.2	AC083841.2	lncRNA	lncRNA					0	0					1_to_1	exon_length_diff		3	3	1	1	0	Clone Problem, GRC Housekeeping											0
Blood	ENSG00000253716	MINCR	ENSG00000253716	CHM13_G0055058	MINCR	MINCR	lncRNA	lncRNA	9.16215	12.9095	7.95	11.83	1	1	-0.337364	6.22296e-22	0.629959	0.645726	1_to_1	exon_length_diff		3;1;1;2;2;2;2	3;1;1;2;2;2;2	7	7	0	Clone Problem, Variation								0	EFO_0003060	0.078836	0
Blood	ENSG00000253717		ENSG00000253717	CHM13_G0054652	AP005357.1	AP005357.1	lncRNA	lncRNA					0	0					1_to_1	identical gene model		2	2	1	1	0	GRC Housekeeping											0
Blood	ENSG00000253719	ATXN7L3B	ENSG00000253719	CHM13_G0012986	ATXN7L3B	ATXN7L3B	protein_coding	protein_coding	61.5938	69.8429	60.095	69.125	1	1	-0.0603106	2.80542e-125	0.033372	0.0330937	1_to_1	exon_length_diff		1	1	1	1	0									0	EFO_0004784	0.32506	0
Blood	ENSG00000253720		ENSG00000253720	CHM13_G0054881	AC022973.3	AC022973.3	lncRNA	lncRNA	0.504648	0.577113	0.35	0.39	1	1	-0.0394472	5.95075e-137	0.479447	0.479447	1_to_1	identical gene model		5;4;5	5;4;5	3	3	0	GRC Housekeeping								0	EFO_0000305	0.016127	0
Blood	ENSG00000253721	SUMO2P20	ENSG00000253721	CHM13_G0054007	SUMO2P20	SUMO2P20	processed_pseudogene	processed_pseudogene	3.11	3.19	3.11	3.19	0	0			0	0	1_to_1	identical gene model	0.996459	1	1	1	1	0												0
Blood	ENSG00000253722		ENSG00000253722	CHM13_G0054348	AC010834.1	AC010834.1	lncRNA	lncRNA	1.0875	1.25	1	1.135	0	0			0.996624	0.996624	1_to_1	identical gene model		2	2	1	1	0	GRC Housekeeping											0
Blood	ENSG00000253723		ENSG00000253723	CHM13_G0053856	AC107934.2	AC107934.2	processed_pseudogene	processed_pseudogene					0	0					1_to_1	identical gene model		1	1	1	1	0												0
Blood	ENSG00000253725		ENSG00000253725	CHM13_G0046509	AC126915.1	AC126915.1	processed_pseudogene	processed_pseudogene	1.015	1.215	1.015	1.215	0	0			0	0	1_to_1	identical gene model	0.997299	1	1	1	1	0												0
Blood	ENSG00000253726		ENSG00000253726	CHM13_G0054045	AC013562.1	AC013562.1	lncRNA	lncRNA	0.2	0.22	0.2	0.22	0	0			0	0	1_to_1	identical gene model	0.999708	3	3	1	1	0												0
Blood	ENSG00000253728		ENSG00000253728	CHM13_G0055041	AC083841.3	AC083841.3	lncRNA	lncRNA					0	0					1_to_1	exon_length_diff		2;2	2;2	2	2	0	Clone Problem, GRC Housekeeping											0
Blood	ENSG00000253729	PRKDC	ENSG00000253729	CHM13_G0053684	PRKDC	PRKDC	protein_coding	protein_coding	9.81039	10.1933	9.32	9.44	1	1	-0.090297	2.08336e-93	0.923314	0.919173	1_to_1	exon_count_diff		86;85;3;4;5;3;2;3;3;2;5	86;85;3;4;4;2;2;3;3;2;5	11	11	0	Clone Problem				1	Immunodeficiency 26, with or without neurologic abnormalities	3	known_molec_cause	0	MONDO_0014423	0.719	0
Blood	ENSG00000253730		ENSG00000253730	CHM13_G0024734	AC015909.2	AC015909.2	lncRNA	lncRNA	2.03923	2.27262	1.28	1.4	0	0			0	0	1_to_1	identical gene model		2	2	1	1	0	GRC Housekeeping, Gap								0	EFO_0005842	0.0031129	0
Blood	ENSG00000253731	PCDHGA6	ENSG00000253731	CHM13_G0045846	PCDHGA6	PCDHGA6	protein_coding	protein_coding	0.276	0.29531	0.21	0.23	1	1	-0.019913	0.378127	0.887725	0.886373	1_to_1	exon_length_diff		4;1	4;1	2	2	0	Path Problem								0	EFO_0004584	0.15737	0
Blood	ENSG00000253732	IGKV2-19	ENSG00000253732	CHM13_G0031504	IGKV2-19	IGKV2-19	IG_V_pseudogene	IG_V_pseudogene	4.77	5.25	4.77	5.25	0	0			0	0	1_to_1	identical gene model		1	1	1	1	0	Path Problem, Gap								0	EFO_0007231	0.0014783	0
Blood	ENSG00000253733	LZTS1-AS1	ENSG00000253733	CHM13_G0053158	LZTS1-AS1	LZTS1-AS1	lncRNA	lncRNA	0.29	0.31	0.29	0.31	0	0			0	0	1_to_1	identical gene model	0.997993	3	3	1	1	0												0
Blood	ENSG00000253734	LINC01289	ENSG00000253734	CHM13_G0053913	LINC01289	LINC01289	lncRNA	lncRNA	0.475	0.37	0.475	0.14	0	0			0.571429	0.571429	1_to_1	exon_length_diff		4;4;3	4;4;3	3	3	0				High Signal Region					0	EFO_0000365	0.044638	0
Blood	ENSG00000253735		ENSG00000253735	CHM13_G0052954	AC021736.1	AC021736.1	lncRNA	lncRNA	2.02	2.09	2.02	2.09	0	0			0	0	1_to_1	exon_length_diff		3	3	1	1	0	Variation, Path Problem											0
Blood	ENSG00000253736		ENSG00000253736	CHM13_G0046335	AC022217.3	AC022217.3	lncRNA	lncRNA	1.33611	1.50819	0.835	0.925	0	0			0.69579	0.695072	1_to_1	identical gene model	0.999661	2;3;2	2;3;2	3	3	0	Clone Problem								0	EFO_0005842	0.0065433	0
Blood	ENSG00000253737		ENSG00000253737	CHM13_G0054509	AP003469.3	AP003469.3	lncRNA	lncRNA	10.5786	11.3036	1.59	1.76	0	0			0	0	1_to_1	identical gene model		3	3	1	1	0	GRC Housekeeping								0	EFO_1000189	0.0015334	0
Blood	ENSG00000253738	OTUD6B-AS1	ENSG00000253738	CHM13_G0054311	OTUD6B-AS1	OTUD6B-AS1	lncRNA	lncRNA	2.27729	2.52661	1.94	2.16	1	1	-0.0388625	2.70536e-134	0.849089	0.849089	1_to_1	identical gene model		3;3;2;2	3;3;2;2	4	4	0	GRC Housekeeping								0	HP_0012864	0.021663	0
Blood	ENSG00000253739	RNU6-323P	ENSG00000253739	CHM13_G0053507	RNU6-323P	RNU6-323P	snRNA	snRNA					0	0					1_to_1	identical gene model		1	1	1	1	0												0
Blood	ENSG00000253740		ENSG00000253740	CHM13_G0054492	AP001205.1	AP001205.1	lncRNA	lncRNA					0	0					1_to_1	identical gene model		3;3	3;3	2	2	0	GRC Housekeeping											0
Blood	ENSG00000253741	LNCOC1	ENSG00000253741	CHM13_G0055029	LNCOC1	LNCOC1	lncRNA	lncRNA					0	0			1	1	1_to_1	identical gene model		6;3;8;8;7;4	6;3;8;8;7;4	6	6	0	GRC Housekeeping											0
Blood	ENSG00000253742	IGHV3-60	ENSG00000253742	CHM13_G0017860	IGHV3-60	IGHV3-60	IG_V_pseudogene	IG_V_pseudogene					0	0					1_to_1	identical gene model		2	2	1	1	0	Variation, Path Problem											0
Blood	ENSG00000253743	MARK2P11	ENSG00000253743	CHM13_G0046159	MARK2P11	MARK2P11	unprocessed_pseudogene	unprocessed_pseudogene	0.675	0.715	0.675	0.715	0	0			0	0	1_to_1	identical gene model		5	5	1	1	0												0
Blood	ENSG00000253744		ENSG00000253744	CHM13_G0044580	AC025442.1	AC025442.1	lncRNA	lncRNA	2.46732	2.78375	1.935	2.185	0	0			0.910774	0.910774	1_to_1	identical gene model		2	2	1	1	0												0
Blood	ENSG00000253745		ENSG00000253745	CHM13_G0053663	AC091163.1	AC091163.1	lncRNA	lncRNA	1.385	1.58417	1	1.095	0	0			0	0	1_to_1	identical gene model		2	2	1	1	0									0	EFO_0000676	0.026344	0
Blood	ENSG00000253746		ENSG00000253746	CHM13_G0053473	AC091182.2	AC091182.2	lncRNA	lncRNA	2.4025	2.6775	2.77	3.05	0	0			0	0	1_to_1	identical gene model		2	2	1	1	0									0	EFO_1000044	0.036588	0
Blood	ENSG00000253747	IGHVII-62-1	ENSG00000253747	CHM13_G0017865	IGHVII-62-1	IGHVII-62-1	IG_V_pseudogene	IG_V_pseudogene					0	0					1_to_1	identical gene model		1	1	1	1	0	Gap, Path Problem											0
Blood	ENSG00000253748	CYP4F44P	ENSG00000253748	CHM13_G0053638	CYP4F44P	CYP4F44P	unprocessed_pseudogene	unprocessed_pseudogene					0	0					1_to_1	identical gene model		3	3	1	1	0												0
Blood	ENSG00000253749		ENSG00000253749	CHM13_G0054326	AC022695.3	AC022695.3	lncRNA	lncRNA					0	0					1_to_1	identical gene model	0.998493	2	2	1	1	0	GRC Housekeeping											0
Blood	ENSG00000253750		ENSG00000253750	CHM13_G0053918	AC090136.1	AC090136.1	processed_pseudogene	processed_pseudogene	8.74	9.96	8.74	9.96	0	0			0	0	1_to_1	identical gene model		1	1	1	1	0												0
Blood	ENSG00000253752	IGLVI-63	ENSG00000253752	CHM13_G0036782	IGLVI-63	IGLVI-63	IG_V_pseudogene	IG_V_pseudogene	4.29593	4.73	3.7	3.51	0	0			0	0	1_to_1	identical gene model	0.998221	2	2	1	1	0	Clone Problem											0
Blood	ENSG00000253754		ENSG00000253754	CHM13_G0054626	AC087620.1	AC087620.1	lncRNA	lncRNA	3.23	3.63333	4.07	4.74	0	0			0	0	1_to_1	exon_length_diff		2	2	1	1	0	GRC Housekeeping								0	EFO_0000365	0.039515	0
Blood	ENSG00000253755	IGHGP	ENSG00000253755	CHM13_G0017731	IGHGP	IGHGP	IG_C_pseudogene	IG_C_pseudogene	1.06484	0.74678	0.5	0.53	0	0			0.184733	0.629448	1_to_1	exon_length_diff		6	6	1	1	0	Path Problem								0	MONDO_0007804	0.0036958	0
Blood	ENSG00000253756	CARS1P2	ENSG00000253756	CHM13_G0054675	CARS1P2	CARS1P2	processed_pseudogene	processed_pseudogene					0	0					1_to_1	identical gene model		1	1	1	1	0	GRC Housekeeping											0
Blood	ENSG00000253759	IGHV3-57	ENSG00000253759	CHM13_G0017857	IGHV3-57	IGHV3-57	IG_V_pseudogene	IG_V_pseudogene	9.25		9.25		0	0			0.5	1	1_to_1	identical gene model		1	1	1	1	0	Variation, Path Problem											0
Blood	ENSG00000253760		ENSG00000253760	CHM13_G0054164	AC009812.2	AC009812.2	processed_pseudogene	processed_pseudogene					0	0					1_to_1	identical gene model		1	1	1	1	0												0
Blood	ENSG00000253762		ENSG00000253762	CHM13_G0053912	AC069133.1	AC069133.1	lncRNA	lncRNA	0.3425	0.3625	0.22	0.24	0	0			0	0	1_to_1	identical gene model		4;4	4;4	2	2	0									0	EFO_0000326	0.038052	0
Blood	ENSG00000253763	IGHV3-6	ENSG00000253763	CHM13_G0017775	IGHV3-6	IGHV3-6	IG_V_pseudogene	IG_V_pseudogene					0	0					1_to_1	identical gene model	0.997668	2	2	1	1	0	Path Problem											0
Blood	ENSG00000253764	KBTBD11-AS1	ENSG00000253764	CHM13_G0052746	AC019257.1	AC019257.1	lncRNA	lncRNA	1.71185	1.91715	0.805	0.96	1	1	-0.0645638	6.88253e-08	0.64289	0.632845	1_to_1	identical gene model	0.998865	2;3;4;3	2;3;4;3	4	4	0	Unknown								0	EFO_0000280	0.038904	0
Blood	ENSG00000253765	IGKV2D-19	ENSG00000253765	CHM13_G0031556	IGKV2D-19	IGKV2D-19	IG_V_pseudogene	IG_V_pseudogene					0	0					1_to_1	identical gene model		1	1	1	1	0	Gap, Path Problem											0
Blood	ENSG00000253766		ENSG00000253766	CHM13_G0044004	AC091946.1	AC091946.1	lncRNA	lncRNA	0.535	0.59	0.535	0.59	0	0			0	0	1_to_1	identical gene model	0.997735	4	4	1	1	0									0	EFO_0000676	0.0066312	0
Blood	ENSG00000253767	PCDHGA8	ENSG00000253767	CHM13_G0045849	PCDHGA8	PCDHGA8	protein_coding	protein_coding	0.146667	0.1475	0.15	0.155	0	0			0.993588	0.993193	1_to_1	exon_length_diff		1;4	1;4	2	2	0	Path Problem								0	EFO_0004584	0.24948	0
Blood	ENSG00000253768		ENSG00000253768	CHM13_G0046362	AC008663.1	AC008663.1	lncRNA	lncRNA	1.615	1.805	1.615	1.805	0	0			0	0	1_to_1	identical gene model		3	3	1	1	0									0	EFO_0000676	0.028539	0
Blood	ENSG00000253770	HMGB1P23	ENSG00000253770	CHM13_G0053353	HMGB1P23	HMGB1P23	processed_pseudogene	processed_pseudogene	2.361	2.645	1.77	2.03	0	0			0	0	1_to_1	identical gene model		1	1	1	1	0												0
Blood	ENSG00000253771	TPTE2P1	ENSG00000253771	CHM13_G0014419	TPTE2P1	TPTE2P1	transcribed_unprocessed_pseudogene	transcribed_unprocessed_pseudogene	0.24125	0.184286	0.145	0.15	0	0			0.272727	0.3	1_to_1	exon_length_diff		6;10;5;7;2	6;10;5;7;2	5	5	0									0	EFO_0000616	0.0081308	0
Blood	ENSG00000253772		ENSG00000253772	CHM13_G0046196	AC112191.1	AC112191.1	processed_pseudogene	processed_pseudogene	1.71815	1.93685	1.105	1.295	1	1	-0.039082	9.60006e-137	0	0	1_to_1	identical gene model		1	1	1	1	0												0
Blood	ENSG00000253773	CFAP418-AS1	ENSG00000253773	CHM13_G0054396	C8orf37-AS1	C8orf37-AS1	lncRNA	lncRNA	1.53	1.66286	0.77	0.88	0	0			0.70094	0.70094	1_to_1	exon_length_diff		3;4;5;5;4;3;3;2	3;4;5;5;4;3;3;2	8	8	0	GRC Housekeeping			High Signal Region								0
Blood	ENSG00000253774		ENSG00000253774	CHM13_G0052977	AC114550.3	AC114550.3	lncRNA	lncRNA					0	0					1_to_1	exon_length_diff		3	3	1	1	0	Variation, Path Problem								0	MONDO_0018531	0.015032	0
Blood	ENSG00000253775		ENSG00000253775	CHM13_G0053152	AC100802.1	AC100802.1	lncRNA	lncRNA	0.4925	0.5475	0.285	0.32	0	0			0	0	1_to_1	identical gene model	0.999803	4	4	1	1	0												0
Blood	ENSG00000253776		ENSG00000253776	CHM13_G0045183	AC099520.2	AC099520.2	lncRNA	lncRNA					0	0					1_to_1	identical gene model		2	2	1	1	0												0
Blood	ENSG00000253777		ENSG00000253777	CHM13_G0054096	AC026616.1	AC026616.1	processed_pseudogene	processed_pseudogene					0	0					1_to_1	identical gene model		1	1	1	1	0												0
Blood	ENSG00000253778		ENSG00000253778	CHM13_G0054271	AC090572.2	AC090572.2	lncRNA	lncRNA	0.82	0.89	0.82	0.89	0	0			0	0	1_to_1	identical gene model		6	6	1	1	0	GRC Housekeeping			High Signal Region								0
Blood	ENSG00000253779	IGLVVI-25-1	ENSG00000253779	CHM13_G0036852	IGLVVI-25-1	IGLVVI-25-1	IG_V_pseudogene	IG_V_pseudogene					0	0					1_to_1	identical gene model		1	1	1	1	0	Clone Problem											0
Blood	ENSG00000253780	IGHVIII-2-1	ENSG00000253780	CHM13_G0017768	IGHVIII-2-1	IGHVIII-2-1	IG_V_pseudogene	IG_V_pseudogene	5.44875	6.1925	4.4	4.88	0	0			0	0	1_to_1	identical gene model		1	1	1	1	0	Path Problem											0
Blood	ENSG00000253781	ZNF317P1	ENSG00000253781	CHM13_G0054343	ZNF317P1	ZNF317P1	processed_pseudogene	processed_pseudogene	1.40333	1.62	0.88	0.91	0	0			0	0	1_to_1	identical gene model	0.999221	1	1	1	1	0	GRC Housekeeping											0
Blood	ENSG00000253782		ENSG00000253782	CHM13_G0053664	AC091163.2	AC091163.2	lncRNA	lncRNA					0	0			1	1	1_to_1	identical gene model		3;3	3;3	2	2	0				High Signal Region					0	EFO_0000676	0.01106	0
Blood	ENSG00000253783		ENSG00000253783	CHM13_G0054972	AC100807.2	AC100807.2	lncRNA	lncRNA					0	0					1_to_1	identical gene model		3	3	1	1	0	Variation, GRC Housekeeping											0
Blood	ENSG00000253784		ENSG00000253784	CHM13_G0054046	AC090735.1	AC090735.1	lncRNA	lncRNA					0	0					1_to_1	exon_length_diff		3	3	1	1	0									0	EFO_0000702	0.012905	0
Blood	ENSG00000253785		ENSG00000253785	CHM13_G0046344	AC008429.2	AC008429.2	processed_pseudogene	processed_pseudogene	1.00638	0.989612	0.72	0.74	1	1	0.162977	2.41242e-05	0.0409061	0.0504494	1_to_1	exon_length_diff		1	1	1	1	0												0
Blood	ENSG00000253786	IGLV3-15	ENSG00000253786	CHM13_G0036867	IGLV3-15	IGLV3-15	IG_V_pseudogene	IG_V_pseudogene					0	0					1_to_1	identical gene model	0.996715	1	1	1	1	0	Clone Problem											0
Blood	ENSG00000253787	LINC02219	ENSG00000253787	CHM13_G0044606	LINC02219	LINC02219	lncRNA	lncRNA					0	0					1_to_1	identical gene model		3	3	1	1	0												0
Blood	ENSG00000253789	NARS1P2	ENSG00000253789	CHM13_G0053887	NARS1P2	NARS1P2	transcribed_processed_pseudogene	transcribed_processed_pseudogene					0	0					1_to_1	identical gene model		1;3	1;3	2	2	0												0
Blood	ENSG00000253790		ENSG00000253790	CHM13_G0053551	AC007991.1	AC007991.1	processed_pseudogene	processed_pseudogene	1.29667	1.4	1.47	1.68	0	0			0	0	1_to_1	identical gene model	0.998414	1	1	1	1	0												0
Blood	ENSG00000253792		ENSG00000253792	CHM13_G0046162	AC025437.5	AC025437.5	lncRNA	lncRNA					0	0					1_to_1	identical gene model	0.99852	2	2	1	1	0									0	EFO_0000519	0.012701	0
Blood	ENSG00000253793		ENSG00000253793	CHM13_G0053399	AC008066.1	AC008066.1	processed_pseudogene	processed_pseudogene	1.965	2.05	1.965	2.05	0	0			0	0	1_to_1	identical gene model		1	1	1	1	0												0
Blood	ENSG00000253794	IGLV10-67	ENSG00000253794	CHM13_G0036776	IGLV10-67	IGLV10-67	IG_V_pseudogene	IG_V_pseudogene	2.7975	3.205	2.855	3.29	0	0			0.809524	0.809524	1_to_1	identical gene model	0.996917	1	1	1	1	0	Clone Problem											0
Blood	ENSG00000253795	MTND1P5	ENSG00000253795	CHM13_G0054560	MTND1P5	MTND1P5	processed_pseudogene	processed_pseudogene	0.4	0.44	0.4	0.44	0	0			0	0	1_to_1	identical gene model	0.99787	1	1	1	1	0	GRC Housekeeping								0	EFO_0000649	0.0096091	0
Blood	ENSG00000253796		ENSG00000253796	CHM13_G0054633	AC104248.1	AC104248.1	lncRNA	lncRNA	2.309	2.615	2.26	2.505	0	0			0	0	1_to_1	identical gene model	0.999813	6;5;5;4	6;5;5;4	4	4	0	GRC Housekeeping			High Signal Region					0	EFO_0000305	0.011823	0
Blood	ENSG00000253797	UTP14C	ENSG00000253797	CHM13_G0014923	UTP14C	UTP14C	protein_coding	protein_coding					0	0			1	1	1_to_1	identical gene model		2	2	1	1	0	Variation								0	Orphanet_137	0.49754	0
Blood	ENSG00000253798		ENSG00000253798	CHM13_G0046151	AC008694.1	AC008694.1	transcribed_unprocessed_pseudogene	transcribed_unprocessed_pseudogene	1.095	1.25	0.975	1.005	0	0			0	0	1_to_1	identical gene model		2;1	2;1	2	2	0												0
Blood	ENSG00000253799	LINC01030	ENSG00000253799	CHM13_G0054301	LINC01030	LINC01030	lncRNA	lncRNA	0.893	1.01	0.815	0.935	0	0			0	0	1_to_1	identical gene model	0.997982	3	3	1	1	0	GRC Housekeeping											0
Blood	ENSG00000253800		ENSG00000253800	CHM13_G0053919	AC090136.2	AC090136.2	processed_pseudogene	processed_pseudogene					0	0					1_to_1	identical gene model		1	1	1	1	0												0
Blood	ENSG00000253801		ENSG00000253801	CHM13_G0044603	AC010376.1	AC010376.1	processed_pseudogene	processed_pseudogene					0	0					1_to_1	identical gene model		1	1	1	1	0												0
Blood	ENSG00000253802	SIRLNT	ENSG00000253802	CHM13_G0053556	SIRLNT	SIRLNT	lncRNA	lncRNA					0	0			1	1	1_to_1	identical gene model		2;3;2;4;3	2;3;2;4;3	5	5	0									0	EFO_1000044	0.034046	0
Blood	ENSG00000253803		ENSG00000253803	CHM13_G0053662	AC091163.3	AC091163.3	processed_pseudogene	processed_pseudogene	0.593333	0.706667	0.42	0.47	0	0			0	0	1_to_1	identical gene model	0.999475	1	1	1	1	0												0
Blood	ENSG00000253805		ENSG00000253805	CHM13_G0052750	AC245164.1	AC245164.1	lncRNA	lncRNA	1.54	1.71	1.54	1.71	0	0			0	0	1_to_1	identical gene model	0.998968	2	2	1	1	0	Unknown								0	EFO_0003758	0.003081	0
Blood	ENSG00000253806		ENSG00000253806	CHM13_G0055031	AC108002.1	AC108002.1	lncRNA	lncRNA	4.13		3.87		0	0			0.995249	1	1_to_1	exon_count_diff		2	1	1	1	0	GRC Housekeeping											0
Blood	ENSG00000253807	LINC01170	ENSG00000253807	CHM13_G0045405	LINC01170	LINC01170	lncRNA	lncRNA	0.58	0.62	0.58	0.62	0	0			0.8	0.8	1_to_1	identical gene model		4;7;7;7;5	4;7;7;7;5	5	5	0									0	EFO_1001512	0.010348	0
Blood	ENSG00000253808	IGHVII-46-1	ENSG00000253808	CHM13_G0017841	IGHVII-46-1	IGHVII-46-1	IG_V_pseudogene	IG_V_pseudogene					0	0					1_to_1	identical gene model		1	1	1	1	0	Variation, Path Problem											0
Blood	ENSG00000253809		ENSG00000253809	CHM13_G0048222	AL160262.1	AL160262.1	lncRNA	lncRNA	3.12	3.27	3.12	3.27	0	0			0	0	1_to_1	identical gene model		2	2	1	1	0	GRC Housekeeping											0
Blood	ENSG00000253810	PSAT1P1	ENSG00000253810	CHM13_G0053715	PSAT1P1	PSAT1P1	processed_pseudogene	processed_pseudogene	0.81	0.83	0.81	0.83	0	0			0	0	1_to_1	identical gene model	0.998733	1	1	1	1	0	Variation											0
Blood	ENSG00000253811		ENSG00000253811	CHM13_G0046173	AC136424.2	AC136424.2	lncRNA	lncRNA	3.15	3.725	3.15	3.725	0	0			0	0	1_to_1	identical gene model	0.999244	3	3	1	1	0									0	EFO_1001841	0.058541	0
Blood	ENSG00000253813	COX6B1P4	ENSG00000253813	CHM13_G0053291	COX6B1P4	COX6B1P4	processed_pseudogene	processed_pseudogene	18.12	20.08	18.12	20.08	0	0			0	0	1_to_1	identical gene model		1	1	1	1	0												0
Blood	ENSG00000253814	MRPS36P3	ENSG00000253814	CHM13_G0054741	MRPS36P3	MRPS36P3	processed_pseudogene	processed_pseudogene					0	0					1_to_1	identical gene model		1	1	1	1	0	GRC Housekeeping											0
Blood	ENSG00000253816	GUSBP14	ENSG00000253816		AC138866.1		unprocessed_pseudogene		3.13093		2.47		1				0.982543		hg38_spec_gene			4		1		0	Path Problem, GRC Housekeeping, Variation, Unknown		High Signal Region						0	EFO_0000616;EFO_0000311;MONDO_0009341	0.0036958	0
Blood	ENSG00000253817		ENSG00000253817	CHM13_G0053675	AC120036.2	AC120036.2	processed_pseudogene	processed_pseudogene	10.78	11.35	10.78	11.35	0	0			0	0	1_to_1	identical gene model		1	1	1	1	0												0
Blood	ENSG00000253818	IGLV1-41	ENSG00000253818	CHM13_G0036825	IGLV1-41	IGLV1-41	IG_V_pseudogene	IG_V_pseudogene	4.96913	5.45457	3.585	3.7	0	0			0.119815	0.118438	1_to_1	identical gene model		2	2	1	1	0	GRC Housekeeping, Clone Problem											0
Blood	ENSG00000253819	LINC01151	ENSG00000253819	CHM13_G0054743	LINC01151	LINC01151	lncRNA	lncRNA	0.654189	0.724267	0.425	0.48	0	0			0.715702	0.711024	1_to_1	exon_length_diff		4;6;4;4;4;4;5;2;2;2	4;6;4;4;4;4;5;2;2;2	10	10	0	GRC Housekeeping								0	EFO_0000182	0.0043584	0
Blood	ENSG00000253820	IGHVII-67-1	ENSG00000253820	CHM13_G0017874	IGHVII-67-1	IGHVII-67-1	IG_V_pseudogene	IG_V_pseudogene					0	0					1_to_1	identical gene model		1	1	1	1	0	Gap, Path Problem											0
Blood	ENSG00000253821		ENSG00000253821	CHM13_G0053827	AC090796.1	AC090796.1	lncRNA	lncRNA	0.775652	0.874348	0.5	0.58	0	0			0	0	1_to_1	identical gene model		2;2;2	2;2;2	3	3	0									0	EFO_0003060	0.028539	0
Blood	ENSG00000253822	IGLV3-24	ENSG00000253822	CHM13_G0036856	IGLV3-24	IGLV3-24	IG_V_pseudogene	IG_V_pseudogene	34.0033	38.3667	25.4	27.98	0	0			0	0	1_to_1	identical gene model	0.996162	2	2	1	1	0	Clone Problem											0
Blood	ENSG00000253823	IGLV1-62	ENSG00000253823	CHM13_G0036783	IGLV1-62	IGLV1-62	IG_V_pseudogene	IG_V_pseudogene	2.81019	3.13226	2.06	2.25	0	0			0	0.00377358	1_to_1	identical gene model		2	2	1	1	0	Clone Problem											0
Blood	ENSG00000253824		ENSG00000253824	CHM13_G0054484	AP003472.1	AP003472.1	lncRNA	lncRNA					0	0			1	1	1_to_1	identical gene model	0.999371	2;3;2;3;3	2;3;2;3;3	5	5	0	GRC Housekeeping			High Signal Region					0	EFO_0000384	0.0038215	0
Blood	ENSG00000253825		ENSG00000253825	CHM13_G0042721	AC097173.2	AC097173.2	lncRNA	lncRNA					0	0					1_to_1	identical gene model		2	2	1	1	0												0
Blood	ENSG00000253826	WBP1LP10	ENSG00000253826	LOFF_G0000399	WBP1LP10	WBP1LP10	unprocessed_pseudogene	unprocessed_pseudogene		2.945		2.945	0	0			1	0.6	1_to_1	identical gene model	0.99229	1	1	1	1	0	Gap		Low Mappability	High Signal Region								0
Blood	ENSG00000253828	MTND2P38	ENSG00000253828	CHM13_G0053653	MTND2P38	MTND2P38	unprocessed_pseudogene	unprocessed_pseudogene					0	0					1_to_1	identical gene model		1	1	1	1	0												0
Blood	ENSG00000253829		ENSG00000253829	CHM13_G0053529	AC067817.2	AC067817.2	lncRNA	lncRNA	1.9225	1.86	1.86	1.78	0	0			0	0	1_to_1	exon_length_diff		2	2	1	1	0									0	EFO_0000729	0.0012965	0
Blood	ENSG00000253831	ETV3L	ENSG00000253831	CHM13_G0003477	ETV3L	ETV3L	protein_coding	protein_coding	0.243636	0.276364	0.2	0.22	0	0			0.991718	0.991718	1_to_1	identical gene model	0.999903	5;6;6;6	5;6;6;6	4	4	0									0	EFO_0007989	0.081776	0
Blood	ENSG00000253832		ENSG00000253832	CHM13_G0053262	AC107373.1	AC107373.1	lncRNA	lncRNA					0	0					1_to_1	identical gene model		3	3	1	1	0	Clone Problem											0
Blood	ENSG00000253833	DSTNP3	ENSG00000253833	CHM13_G0054077	AC022868.1	AC022868.1	processed_pseudogene	processed_pseudogene	3.90847	4.30976	3.37	3.8	1	1	-0.0381967	4.20508e-134	0.146048	0.146048	1_to_1	identical gene model		1	1	1	1	0												0
Blood	ENSG00000253834		ENSG00000253834	CHM13_G0053884	AC025524.1	AC025524.1	lncRNA	lncRNA	1.8	1.87	1.8	1.87	0	0			0	0	1_to_1	identical gene model	0.999173	2	2	1	1	0												0
Blood	ENSG00000253836		ENSG00000253836	CHM13_G0054207	AC105031.2	AC105031.2	lncRNA	lncRNA					0	0					1_to_1	identical gene model		6	6	1	1	0												0
Blood	ENSG00000253837		ENSG00000253837	CHM13_G0053234	AC090197.1	AC090197.1	lncRNA	lncRNA	0.543226	0.596452	0.28	0.3	0	0			0.775251	0.775251	1_to_1	identical gene model	0.999607	2;3	2;3	2	2	0									0	EFO_0000729	0.0043346	0
Blood	ENSG00000253838		ENSG00000253838	CHM13_G0053548	AC007991.2	AC007991.2	lncRNA	lncRNA					0	0					1_to_1	identical gene model		2	2	1	1	0									0	EFO_0000384	0.024492	0
Blood	ENSG00000253840		ENSG00000253840	CHM13_G0053770	AC044836.1	AC044836.1	processed_pseudogene	processed_pseudogene					0	0					1_to_1	identical gene model	0.997808	1	1	1	1	0												0
Blood	ENSG00000253841		ENSG00000253841	CHM13_G0054829	AC024681.1	AC024681.1	processed_pseudogene	processed_pseudogene					0	0					1_to_1	identical gene model		1	1	1	1	0	GRC Housekeeping											0
Blood	ENSG00000253842		ENSG00000253842	CHM13_G0054486	AP003472.2	AP003472.2	lncRNA	lncRNA	0.268	0.29875	0.23	0.265	0	0			0.376068	0.401709	1_to_1	exon_length_diff		2;2;2;2	2;2;2;2	4	4	0	GRC Housekeeping								0	EFO_0000365	0.036943	0
Blood	ENSG00000253843		ENSG00000253843	CHM13_G0053690	AC104989.1	AC104989.1	processed_pseudogene	processed_pseudogene					0	0					1_to_1	identical gene model	0.998971	1	1	1	1	0	Clone Problem											0
Blood	ENSG00000253844		ENSG00000253844	CHM13_G0053733	AC064807.2	AC064807.2	lncRNA	lncRNA	1.213	1.37	0.905	1.005	0	0			0	0	1_to_1	identical gene model		2	2	1	1	0									0	EFO_0000676	0.023417	0
Blood	ENSG00000253845		ENSG00000253845	CHM13_G0053640	AC139365.2	AC139365.2	processed_pseudogene	processed_pseudogene					0	0					1_to_1	identical gene model		1	1	1	1	0												0
Blood	ENSG00000253846	PCDHGA10	ENSG00000253846	CHM13_G0045853	PCDHGA10	PCDHGA10	protein_coding	protein_coding	0.233462	0.244138	0.2	0.215	0	0			0.969344	0.970144	1_to_1	exon_length_diff		1;4	1;4	2	2	0	Path Problem								0	EFO_0004584	0.090455	0
Blood	ENSG00000253848	RBM12B-DT	ENSG00000253848	CHM13_G0054350	AC010834.2	AC010834.2	lncRNA	lncRNA	1.37563	1.50687	1.125	1.23	0	0			0	0	1_to_1	identical gene model	0.998476	2	2	1	1	0	GRC Housekeeping											0
Blood	ENSG00000253849		ENSG00000253849	CHM13_G0053719	AC090539.1	AC090539.1	lncRNA	lncRNA					0	0					1_to_1	identical gene model	0.998375	2	2	1	1	0												0
Blood	ENSG00000253851		ENSG00000253851	CHM13_G0054568	AC025370.1	AC025370.1	lncRNA	lncRNA					0	0			1	1	1_to_1	identical gene model		2	2	1	1	0	GRC Housekeeping											0
Blood	ENSG00000253852		ENSG00000253852	CHM13_G0046036	AC011383.1	AC011383.1	lncRNA	lncRNA					0	0					1_to_1	identical gene model		3	3	1	1	0									0	EFO_0000641	0.0058454	0
Blood	ENSG00000253853		ENSG00000253853	CHM13_G0052760	AC246817.1	AC246817.1	lncRNA	lncRNA	0.378981	0.426389	0.265	0.315	1	1	-0.0361418	2.8654e-06	0.554733	0.557441	1_to_1	exon_length_diff		2;6;5;4	2;6;5;4	4	4	0	Unknown								0	MONDO_0016033	0.0017705	0
Blood	ENSG00000253854		ENSG00000253854	CHM13_G0054346	AC010834.3	AC010834.3	lncRNA	lncRNA	1.9668	2.19251	1.61	1.77	1	1	-0.0393774	4.06785e-127	0	0	1_to_1	identical gene model	0.999259	2	2	1	1	0	GRC Housekeeping											0
Blood	ENSG00000253855		ENSG00000253855	CHM13_G0052757	AC245187.1	AC245187.1	lncRNA	lncRNA					0	0					1_to_1	identical gene model		3	3	1	1	0	Clone Problem, Unknown								0	EFO_0000641	0.0060225	0
Blood	ENSG00000253857		ENSG00000253857	CHM13_G0053784	AC022679.1	AC022679.1	lncRNA	lncRNA					0	0					1_to_1	identical gene model		2;2;2	2;2;2	3	3	0									0	EFO_0003060	0.028975	0
Blood	ENSG00000253858		ENSG00000253858	CHM13_G0046297	AC008619.1	AC008619.1	lncRNA	lncRNA					0	0					1_to_1	identical gene model		2	2	1	1	0												0
Blood	ENSG00000253859		ENSG00000253859	CHM13_G0054183	AC018616.1	AC018616.1	lncRNA	lncRNA					0	0			1	1	1_to_1	identical gene model		4	4	1	1	0												0
Blood	ENSG00000253860	IGKV3-34	ENSG00000253860	CHM13_G0031520	IGKV3-34	IGKV3-34	IG_V_pseudogene	IG_V_pseudogene					0	0					1_to_1	identical gene model		2	2	1	1	0	Gap, Missing sequence, Path Problem		High Signal Region	High Signal Region								0
Blood	ENSG00000253861	SLC2A3P1	ENSG00000253861	CHM13_G0046267	SLC2A3P1	SLC2A3P1	processed_pseudogene	processed_pseudogene					0	0			1	1	1_to_1	identical gene model	0.999586	1	1	1	1	0									0	MONDO_0007763	0.0036958	0
Blood	ENSG00000253862	IGHVIII-47-1	ENSG00000253862	CHM13_G0017843	IGHVIII-47-1	IGHVIII-47-1	IG_V_pseudogene	IG_V_pseudogene					0	0					1_to_1	identical gene model		1	1	1	1	0	Variation, Path Problem											0
Blood	ENSG00000253865		ENSG00000253865	CHM13_G0045998	AC131025.1	AC131025.1	lncRNA	lncRNA	5.3374	5.93664	4.64	5.07	1	1	-0.0392032	4.20435e-131	0.00181669	0.00181669	1_to_1	identical gene model		2	2	1	1	0												0
Blood	ENSG00000253866	TMEM97P2	ENSG00000253866	CHM13_G0053163	TMEM97P2	TMEM97P2	processed_pseudogene	processed_pseudogene					0	0					1_to_1	identical gene model		1	1	1	1	0												0
Blood	ENSG00000253868	FER1L6-AS2	ENSG00000253868	CHM13_G0054789	FER1L6-AS2	FER1L6-AS2	lncRNA	lncRNA	0.22	0.27	0.22	0.27	0	0			0.75	0.75	1_to_1	identical gene model	0.999409	4;5;2	4;5;2	3	3	0	GRC Housekeeping											0
Blood	ENSG00000253869	PIGFP1	ENSG00000253869	CHM13_G0046515	PIGFP1	PIGFP1	processed_pseudogene	processed_pseudogene	1.00636	1.12636	0.76	0.84	0	0			0	0	1_to_1	identical gene model		1	1	1	1	0												0
Blood	ENSG00000253870	IGKV1-32	ENSG00000253870	CHM13_G0031518	IGKV1-32	IGKV1-32	IG_V_pseudogene	IG_V_pseudogene	6.835	7.9475	6.275	7.215	0	0			0	0	1_to_1	identical gene model		2	2	1	1	0	Gap, Missing sequence, Path Problem		High Signal Region	High Signal Region								0
Blood	ENSG00000253871		ENSG00000253871	CHM13_G0053824	AC068075.1	AC068075.1	lncRNA	lncRNA	0.22	0.23	0.22	0.23	0	0			0.5	0.5	1_to_1	identical gene model		10;8;9;8;9;4;4;9;3;5;10;8;8;9;9;9;9;8;7;8;7;5	10;8;9;8;9;4;4;9;3;5;10;8;8;9;9;9;9;8;7;8;7;5	22	22	0												0
Blood	ENSG00000253872		ENSG00000253872	CHM13_G0054400	AC083836.1	AC083836.1	lncRNA	lncRNA	0.14	0.16	0.14	0.16	0	0			0	0	1_to_1	identical gene model	0.996684	5	5	1	1	0	GRC Housekeeping											0
Blood	ENSG00000253873	PCDHGA11	ENSG00000253873	CHM13_G0045855	PCDHGA11	PCDHGA11	protein_coding	protein_coding	0.193478	0.202308	0.16	0.175	0	0			0.990621	0.990621	1_to_1	exon_length_diff		1;4;4	1;4;4	3	3	0	Path Problem								0	EFO_0004584	0.0725	0
Blood	ENSG00000253874	IGLVIV-66-1	ENSG00000253874	CHM13_G0036778	IGLVIV-66-1	IGLVIV-66-1	IG_V_pseudogene	IG_V_pseudogene	2.1225	2.2475	1.76	1.88	0	0			0	0	1_to_1	identical gene model	0.997388	1	1	1	1	0	Clone Problem											0
Blood	ENSG00000253875		ENSG00000253875	CHM13_G0053313	AC013643.2	AC013643.2	lncRNA	lncRNA	0.282576	0.302609	0.16	0.17	0	0			0.814905	0.814905	1_to_1	identical gene model	0.999911	4	4	1	1	0												0
Blood	ENSG00000253877	LINC01608	ENSG00000253877	CHM13_G0054654	LINC01608	LINC01608	lncRNA	lncRNA	0.972222	0.926	0.24	0.24	0	0			0.391493	0.348666	1_to_1	exon_length_diff		3;4;5;4;5;6;5;4;3;5;4;6;5;6;6;7;3;6;5;5;6;4;4;4;6;4;5;3;3;2;2;2	3;4;5;4;5;6;5;4;3;5;4;6;5;6;6;7;3;6;5;5;6;4;4;4;6;4;5;3;3;2;2;2	32	32	0	GRC Housekeeping			High Signal Region								0
Blood	ENSG00000253878		ENSG00000253878	CHM13_G0054387	AC087752.3	AC087752.3	lncRNA	lncRNA	1.60554	1.814	1.365	1.5	1	1	-0.0387426	4.83854e-136	0.186454	0.186454	1_to_1	identical gene model		3;3	3;3	2	2	0	GRC Housekeeping								0	EFO_0000729	0.0017754	0
Blood	ENSG00000253879		ENSG00000253879	CHM13_G0053854	AC087664.2	AC087664.2	lncRNA	lncRNA					0	0			1	1	1_to_1	identical gene model	0.999294	3;5;4;2;4;4;5;3	3;5;4;2;4;4;5;3	8	8	0												0
Blood	ENSG00000253880		ENSG00000253880	CHM13_G0052785	AC009435.1	AC009435.1	lncRNA	lncRNA					0	0					1_to_1	identical gene model	0.996978	5	5	1	1	0												0
Blood	ENSG00000253881		ENSG00000253881	CHM13_G0052850	AC105233.1	AC105233.1	processed_pseudogene	processed_pseudogene					0	0					1_to_1	identical gene model		1	1	1	1	0	Variation, Path Problem		High Signal Region	High Signal Region								0
Blood	ENSG00000253882		ENSG00000253882	CHM13_G0052409	AC099548.2	AC099548.2	transcribed_unprocessed_pseudogene	transcribed_unprocessed_pseudogene	1.17351	1.505	0.82	1.235	1	1	0.800208	3.03058e-25	0.996604	0.9987	1_to_1	identical gene model	0.999706	5;5;3;2;3;3;3;3;1	5;5;3;2;3;3;3;3;1	9	9	0	Path Problem			High Signal Region								0
Blood	ENSG00000253883	IGHV3-19	ENSG00000253883	CHM13_G0017790	IGHV3-19	IGHV3-19	IG_V_pseudogene	IG_V_pseudogene	6.16867	7.37063	5.13	5.865	0	0			0	0	1_to_1	identical gene model		1	1	1	1	0	Variation, Path Problem											0
Blood	ENSG00000253884		ENSG00000253884	CHM13_G0053621	AC022616.6	AC022616.6	processed_pseudogene	processed_pseudogene					0	0					1_to_1	identical gene model	0.991123	1	1	1	1	0			High Signal Region									0
Blood	ENSG00000253885	ARF1P3	ENSG00000253885	CHM13_G0054791	ARF1P3	ARF1P3	processed_pseudogene	processed_pseudogene	2.98	3.31	2.98	3.31	0	0			0	0	1_to_1	identical gene model		1	1	1	1	0	GRC Housekeeping											0
Blood	ENSG00000253886		ENSG00000253886	CHM13_G0046100	AC026688.1	AC026688.1	processed_pseudogene	processed_pseudogene	0.9	0.99875	0.565	0.645	0	0			0	0	1_to_1	identical gene model	0.998114	1	1	1	1	0												0
Blood	ENSG00000253887		ENSG00000253887	CHM13_G0052956	AC022784.3	AC022784.3	lncRNA	lncRNA					0	0					1_to_1	exon_length_diff		2	2	1	1	0	Variation, Path Problem											0
Blood	ENSG00000253888		ENSG00000253888	CHM13_G0053297	AC090150.1	AC090150.1	lncRNA	lncRNA	0.94	1.095	0.94	1.095	0	0			0	0	1_to_1	identical gene model		4	4	1	1	0												0
Blood	ENSG00000253889	IGLVI-38	ENSG00000253889	CHM13_G0036828	IGLVI-38	IGLVI-38	IG_V_pseudogene	IG_V_pseudogene					0	0					1_to_1	identical gene model		2	2	1	1	0	GRC Housekeeping, Clone Problem											0
Blood	ENSG00000253891		ENSG00000253891	CHM13_G0053251	AC023202.1	AC023202.1	lncRNA	lncRNA	0.632361	0.699583	0.415	0.465	0	0			0	0	1_to_1	identical gene model		3	3	1	1	0												0
Blood	ENSG00000253892		ENSG00000253892	CHM13_G0053702	AC022915.3	AC022915.3	lncRNA	lncRNA	1.86	1.92	1.86	1.92	0	0			0	0	1_to_1	identical gene model		2	2	1	1	0												0
Blood	ENSG00000253893	FAM85B	ENSG00000253893	CHM13_G0052984	FAM85B	FAM85B	lncRNA	lncRNA	1.3367	1.49868	1.18	1.275	1	0			0.003663	0.00438596	1_to_1	exon_length_diff		5	5	1	1	0	Variation, Path Problem		High Signal Region	High Signal Region					0	EFO_1001006	0.0013359	0
Blood	ENSG00000253894		ENSG00000253894	CHM13_G0053907	AC011124.2	AC011124.2	lncRNA	lncRNA	0.61	0.703333	0.68	0.7	0	0			0	0	1_to_1	identical gene model		4;4;3;2;3;2	4;4;3;2;3;2	6	6	0									0	EFO_0000305	0.042443	0
Blood	ENSG00000253895	IGHVII-44-2	ENSG00000253895	CHM13_G0017838	IGHVII-44-2	IGHVII-44-2	IG_V_pseudogene	IG_V_pseudogene					0	0			1	1	1_to_1	identical gene model		1	1	1	1	0	Variation, Path Problem											0
Blood	ENSG00000253896		ENSG00000253896	CHM13_G0025721	AC144568.2	AC144568.2	lncRNA	lncRNA	0.565		0.565		0	0			0.888889	1	1_to_1	exon_length_diff		2	2	1	1	0	Gap			High Signal Region								0
Blood	ENSG00000253897		ENSG00000253897	CHM13_G0046058	AC034205.2	AC034205.2	transcribed_unprocessed_pseudogene	transcribed_unprocessed_pseudogene	0.43	0.46	0.43	0.46	0	0			0	0	1_to_1	identical gene model		4;9	4;9	2	2	0												0
Blood	ENSG00000253898	LINC01419	ENSG00000253898	CHM13_G0054212	LINC01419	LINC01419	lncRNA	lncRNA	0.4525	0.456	0.365	0.36	0	0			0	0	1_to_1	identical gene model	0.998468	2	2	1	1	0									0	EFO_0000616	0.0088648	0
Blood	ENSG00000253899		ENSG00000253899	CHM13_G0053295	AC067904.2	AC067904.2	processed_pseudogene	processed_pseudogene	0.588557	0.653402	0.48	0.54	1	1	-0.0381602	8.56035e-137	0.0490196	0.0490196	1_to_1	identical gene model		1	1	1	1	0												0
Blood	ENSG00000253900	CDH12P4	ENSG00000253900		CDH12P4		unprocessed_pseudogene		8.46267		4.22		0				0.886508		hg38_spec_gene			1		1		0	Path Problem, Unknown		High Signal Region									0
Blood	ENSG00000253901		ENSG00000253901	CHM13_G0054317	AC103409.1	AC103409.1	lncRNA	lncRNA					0	0					1_to_1	identical gene model		4;4	4;4	2	2	0	GRC Housekeeping			High Signal Region								0
Blood	ENSG00000253903		ENSG00000253903	CHM13_G0053296	AC090150.2	AC090150.2	lncRNA	lncRNA					0	0					1_to_1	identical gene model	0.996619	2	2	1	1	0												0
Blood	ENSG00000253906	IGKV2D-10	ENSG00000253906	CHM13_G0031566	IGKV2D-10	IGKV2D-10	IG_V_pseudogene	IG_V_pseudogene	4.59	5.05	4.59	5.05	0	0			0	0	1_to_1	identical gene model		2	2	1	1	0	Path Problem, Gap											0
Blood	ENSG00000253907		ENSG00000253907	CHM13_G0053327	AC021678.3	AC021678.3	processed_pseudogene	processed_pseudogene					0	0					1_to_1	identical gene model		1	1	1	1	0												0
Blood	ENSG00000253908		ENSG00000253908	CHM13_G0046565	AC104115.2	AC104115.2	processed_pseudogene	processed_pseudogene	1.31754	1.48164	0.95	1.04	0	0			0	0	1_to_1	identical gene model	0.999126	1	1	1	1	0												0
Blood	ENSG00000253910	PCDHGB2	ENSG00000253910	CHM13_G0045843	PCDHGB2	PCDHGB2	protein_coding	protein_coding	0.184	0.194545	0.155	0.16	0	0			0.997376	0.997376	1_to_1	identical gene model	0.999654	1;4	1;4	2	2	0	Path Problem								0	EFO_0004584	0.15353	0
Blood	ENSG00000253911		ENSG00000253911	CHM13_G0054447	AP003467.1	AP003467.1	lncRNA	lncRNA					0	0					1_to_1	identical gene model		2	2	1	1	0	GRC Housekeeping								0	EFO_1001841	0.037105	0
Blood	ENSG00000253912		ENSG00000253912	CHM13_G0054470	AC018442.3	AC018442.3	processed_pseudogene	processed_pseudogene					0	0					1_to_1	identical gene model		1	1	1	1	0	GRC Housekeeping											0
Blood	ENSG00000253913	IGLV3-26	ENSG00000253913	CHM13_G0036851	IGLV3-26	IGLV3-26	IG_V_pseudogene	IG_V_pseudogene	12.38	13.5	12.38	13.5	0	0			0	0	1_to_1	identical gene model		2	2	1	1	0	Clone Problem											0
Blood	ENSG00000253915	MAPRE1P1	ENSG00000253915	CHM13_G0054956	MAPRE1P1	MAPRE1P1	processed_pseudogene	processed_pseudogene	1.99333	2.17333	1.7	1.91	0	0			0	0	1_to_1	identical gene model	0.998242	1	1	1	1	0	GRC Housekeeping											0
Blood	ENSG00000253916	MTCO1P49	ENSG00000253916	CHM13_G0054928	MTCO1P49	MTCO1P49	processed_pseudogene	processed_pseudogene	1.79	2.08	1.79	2.08	0	0			0	0	1_to_1	identical gene model		1	1	1	1	0	GRC Housekeeping											0
Blood	ENSG00000253917		ENSG00000253917	CHM13_G0041149	AC226119.1	AC226119.1	lncRNA	lncRNA					0	0			1	1	1_to_1	identical gene model	0.997715	6	6	1	1	0	Gap											0
Blood	ENSG00000253919	THAP12P7	ENSG00000253919	CHM13_G0054130	THAP12P7	THAP12P7	processed_pseudogene	processed_pseudogene	0.86761	0.920438	0.71	0.77	1	1	0.0254272	0.20183	0.366624	0.817635	1_to_1	identical gene model	0.999214	1	1	1	1	0												0
Blood	ENSG00000253920	IGLV3-31	ENSG00000253920	CHM13_G0036841	IGLV3-31	IGLV3-31	IG_V_pseudogene	IG_V_pseudogene					0	0					1_to_1	identical gene model		2	2	1	1	0	Clone Problem											0
Blood	ENSG00000253921	ATOX1-AS1	ENSG00000253921	CHM13_G0046073	AC091982.1	AC091982.1	lncRNA	lncRNA	1.58963	1.75148	1.12	1.28	0	0			0	0	1_to_1	identical gene model		3	3	1	1	0												0
Blood	ENSG00000253923		ENSG00000253923	CHM13_G0054539	AP002981.1	AP002981.1	processed_pseudogene	processed_pseudogene	0.643077	0.713462	0.49	0.55	0	0			0	0	1_to_1	identical gene model		1	1	1	1	0	Variation, GRC Housekeeping											0
Blood	ENSG00000253924		ENSG00000253924	CHM13_G0053738	AC103831.1	AC103831.1	lncRNA	lncRNA	1.12496	1.2244	0.43	0.46	1	1	-0.0385433	8.25525e-135	0.0330988	0.0330988	1_to_1	identical gene model		3;3	3;3	2	2	0												0
Blood	ENSG00000253925		ENSG00000253925	CHM13_G0046260	AC011369.1	AC011369.1	lncRNA	lncRNA	0.885	1.005	0.955	1.035	0	0			0	0	1_to_1	identical gene model		6	6	1	1	0				High Signal Region					0	HP_0001636	0.0030844	0
Blood	ENSG00000253926		ENSG00000253926	CHM13_G0054871	AC011257.1	AC011257.1	lncRNA	lncRNA					0	0					1_to_1	identical gene model		3	3	1	1	0	GRC Housekeeping											0
Blood	ENSG00000253927		ENSG00000253927	CHM13_G0045635	AC002428.1	AC002428.1	lncRNA	lncRNA					0	0					1_to_1	identical gene model		5	5	1	1	0	Variation											0
Blood	ENSG00000253930	TNFRSF10A-AS1	ENSG00000253930	CHM13_G0053226	TNFRSF10A-AS1	TNFRSF10A-AS1	lncRNA	lncRNA	5.9452	6.651	5.03	5.55	1	1	-0.0390072	2.49472e-133	0.135297	0.135297	1_to_1	identical gene model		2	2	1	1	0												0
Blood	ENSG00000253931	LINC02990	ENSG00000253931	CHM13_G0055065	AC105118.1	AC105118.1	lncRNA	lncRNA	1.3675	2.01	1.085	1.215	0	0			0	0	1_to_1	identical gene model	0.997237	3	3	1	1	0									0	EFO_0003060	0.047565	0
Blood	ENSG00000253932		ENSG00000253932	CHM13_G0053061	AC019270.1	AC019270.1	lncRNA	lncRNA	0.3925	0.352	0.18	0.14	0	0			0	0	1_to_1	identical gene model	0.999365	2	2	1	1	0									0	EFO_0002496;EFO_0000707	0.051956	0
Blood	ENSG00000253934	MRPL49P2	ENSG00000253934	CHM13_G0053090	MRPL49P2	MRPL49P2	processed_pseudogene	processed_pseudogene					0	0					1_to_1	identical gene model	0.998278	1	1	1	1	0												0
Blood	ENSG00000253935	IGLVIV-53	ENSG00000253935	CHM13_G0036799	IGLVIV-53	IGLVIV-53	IG_V_pseudogene	IG_V_pseudogene					0	0					1_to_1	identical gene model	0.998764	2	2	1	1	0	Clone Problem											0
Blood	ENSG00000253936	IGHV3-63	ENSG00000253936	CHM13_G0017866	IGHV3-63	IGHV3-63	IG_V_pseudogene	IG_V_pseudogene					0	0					1_to_1	identical gene model		2	2	1	1	0	Gap, Path Problem											0
Blood	ENSG00000253937	NATP	ENSG00000253937	CHM13_G0053127	NATP	NATP	unprocessed_pseudogene	unprocessed_pseudogene					0	0					1_to_1	identical gene model	0.9981	1	1	1	1	0									0	MONDO_0100326;EFO_0008572;EFO_0000182	0.0022175	0
Blood	ENSG00000253939		ENSG00000253939	CHM13_G0053547	AC007991.3	AC007991.3	lncRNA	lncRNA					0	0					1_to_1	exon_length_diff		3	3	1	1	0									0	EFO_0000182	0.009322	0
Blood	ENSG00000253940		ENSG00000253940	CHM13_G0044093	AC026421.1	AC026421.1	processed_pseudogene	processed_pseudogene					0	0					1_to_1	identical gene model		1	1	1	1	0												0
Blood	ENSG00000253941	IGHVII-51-2	ENSG00000253941	CHM13_G0017850	IGHVII-51-2	IGHVII-51-2	IG_V_pseudogene	IG_V_pseudogene					0	0					1_to_1	identical gene model		1	1	1	1	0	Variation, Path Problem											0
Blood	ENSG00000253942		ENSG00000253942	CHM13_G0054513	AP001330.2	AP001330.2	processed_pseudogene	processed_pseudogene	1.375	1.49	1.375	1.49	0	0			0	0	1_to_1	identical gene model		1	1	1	1	0	GRC Housekeeping											0
Blood	ENSG00000253943	KRT18P37	ENSG00000253943	CHM13_G0053571	KRT18P37	KRT18P37	processed_pseudogene	processed_pseudogene					0	0			1	1	1_to_1	identical gene model	0.999844	1	1	1	1	0												0
Blood	ENSG00000253944	MTUS1-DT	ENSG00000253944	CHM13_G0053115	AC027117.2	AC027117.2	lncRNA	lncRNA					0	0					1_to_1	identical gene model	0.997986	2	2	1	1	0												0
Blood	ENSG00000253945		ENSG00000253945	CHM13_G0054399	AC024995.1	AC024995.1	processed_pseudogene	processed_pseudogene					0	0					1_to_1	identical gene model		1	1	1	1	0	GRC Housekeeping											0
Blood	ENSG00000253946		ENSG00000253946	CHM13_G0046244	AC008489.1	AC008489.1	processed_pseudogene	processed_pseudogene	1.44	1.64	1.44	1.64	0	0			0	0	1_to_1	identical gene model		1	1	1	1	0												0
Blood	ENSG00000253947		ENSG00000253947	CHM13_G0046258	AC008705.2	AC008705.2	lncRNA	lncRNA					0	0					1_to_1	identical gene model		2	2	1	1	0												0
Blood	ENSG00000253948	VPS13B-DT	ENSG00000253948	CHM13_G0054455	VPS13B-DT	VPS13B-DT	lncRNA	lncRNA	2.31764	2.58081	1.9	2.08	1	1	-0.0388814	1.17243e-131	0.318134	0.318134	1_to_1	identical gene model		4;3;3;4;2;2	4;3;3;4;2;2	6	6	0	GRC Housekeeping								0	EFO_0000616	0.019218	0
Blood	ENSG00000253949		ENSG00000253949	CHM13_G0054630	AC022634.2	AC022634.2	lncRNA	lncRNA	4.04	4.19	4.04	4.19	0	0			0	0	1_to_1	identical gene model		3	3	1	1	0	GRC Housekeeping											0
Blood	ENSG00000253951	CCT3P1	ENSG00000253951	CHM13_G0053089	AC087360.1	AC087360.1	processed_pseudogene	processed_pseudogene					0	0					1_to_1	identical gene model		1	1	1	1	0												0
Blood	ENSG00000253952	HIGD1AP18	ENSG00000253952	CHM13_G0054119	HIGD1AP18	HIGD1AP18	processed_pseudogene	processed_pseudogene	9.7425	11.0396	5.665	6.71	0	0			0	0	1_to_1	identical gene model	0.995673	1	1	1	1	0												0
Blood	ENSG00000253953	PCDHGB4	ENSG00000253953	CHM13_G0045848	PCDHGB4	PCDHGB4	protein_coding	protein_coding	0.25	0.228333	0.26	0.235	0	0			0.997281	0.997281	1_to_1	exon_length_diff		4;1	4;1	2	2	0	Path Problem								0	EFO_0004584	0.15702	0
Blood	ENSG00000253954	HMGN1P38	ENSG00000253954	CHM13_G0019925	HMGN1P38	HMGN1P38	processed_pseudogene	processed_pseudogene	7.32321	8.17586	4.86	5.48	1	1	-0.0611193	3.52165e-08	0.0501773	0.0491319	1_to_1	identical gene model		1	1	1	1	0												0
Blood	ENSG00000253955	LINC02995	ENSG00000253955	CHM13_G0046364	AC008663.2	AC008663.2	lncRNA	lncRNA	0.8813	0.991407	0.735	0.83	1	1	-0.027312	0.00676141	0.209761	0.207159	1_to_1	exon_length_diff		2;2;4;2;2	2;2;4;2;2	5	5	0									0	EFO_0000536	0.0023957	0
Blood	ENSG00000253956		ENSG00000253956	CHM13_G0054649	AC073023.1	AC073023.1	lncRNA	lncRNA					0	0					1_to_1	identical gene model		3	3	1	1	0	GRC Housekeeping											0
Blood	ENSG00000253957	IGHV3-22	ENSG00000253957	CHM13_G0017794	IGHV3-22	IGHV3-22	IG_V_pseudogene	IG_V_pseudogene	4.2202	4.6608	2.84	3.13	0	0			0.0910494	0.0480769	1_to_1	identical gene model		2	2	1	1	0	Variation, Clone Problem, Path Problem											0
Blood	ENSG00000253958	CLDN23	ENSG00000253958	CHM13_G0052973	CLDN23	CLDN23	protein_coding	protein_coding	3.17088	3.55701	2.81	3.18	1	1	-0.0359757	1.86485e-20	0	0	1_to_1	identical gene model	0.998796	1	1	1	1	0	Variation, Path Problem								0	EFO_0004875	0.39572	0
Blood	ENSG00000253959	LINC01863	ENSG00000253959	CHM13_G0046366	LINC01863	LINC01863	lncRNA	lncRNA					0	0					1_to_1	identical gene model		2	2	1	1	0									0	EFO_0003060	0.02318	0
Blood	ENSG00000253960		ENSG00000253960	CHM13_G0054339	AC016885.1	AC016885.1	lncRNA	lncRNA					0	0					1_to_1	identical gene model		4	4	1	1	0	GRC Housekeeping											0
Blood	ENSG00000253961		ENSG00000253961	CHM13_G0053403	AC009563.1	AC009563.1	lncRNA	lncRNA	2.035	2.23	2.035	2.23	0	0			0.333333	0.333333	1_to_1	identical gene model	0.998692	2;4	2;4	2	2	0												0
Blood	ENSG00000253963	IGLV3-2	ENSG00000253963	CHM13_G0036886	IGLV3-2	IGLV3-2	IG_V_pseudogene	IG_V_pseudogene					0	0					1_to_1	identical gene model		1	1	1	1	0	Clone Problem											0
Blood	ENSG00000253964	RPL31P40	ENSG00000253964	CHM13_G0053981	RPL31P40	RPL31P40	processed_pseudogene	processed_pseudogene					0	0					1_to_1	identical gene model		1	1	1	1	0												0
Blood	ENSG00000253965		ENSG00000253965	CHM13_G0045748	AC008438.2	AC008438.2	lncRNA	lncRNA	2.524	2.912	1.68	1.84	0	0			0	0	1_to_1	identical gene model		2	2	1	1	0												0
Blood	ENSG00000253966		ENSG00000253966	CHM13_G0046303	AC008514.2	AC008514.2	processed_pseudogene	processed_pseudogene	0.318571	0.354286	0.32	0.36	0	0			0	0	1_to_1	identical gene model		2	2	1	1	0												0
Blood	ENSG00000253967	LINC03020	ENSG00000253967	CHM13_G0054016	AC022730.4	AC022730.4	lncRNA	lncRNA	1.14187	1.25981	0.81	0.87	1	1	-0.0382796	5.82173e-135	0	0	1_to_1	identical gene model		4	4	1	1	0									0	MONDO_0018531	0.035663	0
Blood	ENSG00000253968		ENSG00000253968	CHM13_G0046360	AC016573.1	AC016573.1	lncRNA	lncRNA	0.95	1.03	0.95	1.03	0	0			0	0	1_to_1	identical gene model	0.999708	6;5;5;7;7;4	6;5;5;7;7;4	6	6	0									0	EFO_0000641	0.0058011	0
Blood	ENSG00000253970	MTND2P7	ENSG00000253970	CHM13_G0054927	MTND2P7	MTND2P7	processed_pseudogene	processed_pseudogene	1.5	1.59	1.5	1.59	0	0			0	0	1_to_1	identical gene model		1	1	1	1	0	GRC Housekeeping											0
Blood	ENSG00000253971	CDC42P3	ENSG00000253971	CHM13_G0055047	CDC42P3	CDC42P3	processed_pseudogene	processed_pseudogene	1.34228	1.48895	1	1.11	0	0			0	0	1_to_1	identical gene model		1	1	1	1	0												0
Blood	ENSG00000253972	MAL2-AS1	ENSG00000253972	CHM13_G0054708	MAL2-AS1	MAL2-AS1	lncRNA	lncRNA	1.61	1.81	1.61	1.81	0	0			0	0	1_to_1	identical gene model		2;2;2;6;5;5	2;2;2;6;5;5	6	6	0	Clone Problem, GRC Housekeeping											0
Blood	ENSG00000253973	NRIP3-DT	ENSG00000253973	CHM13_G0008259	AC079296.1	AC079296.1	lncRNA	lncRNA	0.155714	0.17	0.12	0.13	0	0			0.798214	0.798214	1_to_1	identical gene model	0.999465	3;3;4;4	3;3;4;4	4	4	0												0
Blood	ENSG00000253974	NRG1-IT1	ENSG00000253974	CHM13_G0053412	NRG1-IT1	NRG1-IT1	lncRNA	lncRNA					0	0					1_to_1	identical gene model	0.999592	3;4;4;4;2	3;4;4;4;2	5	5	0									0	EFO_0000702	0.014361	0
Blood	ENSG00000253975		ENSG00000253975	CHM13_G0053892	AC018861.1	AC018861.1	processed_pseudogene	processed_pseudogene	1.32	1.39333	1.55	1.6	0	0			0	0	1_to_1	identical gene model	0.998388	1	1	1	1	0												0
Blood	ENSG00000253976		ENSG00000253976	CHM13_G0053783	AC022679.2	AC022679.2	lncRNA	lncRNA	1.735	1.98	1.735	1.98	0	0			0	0	1_to_1	identical gene model	0.998707	3	3	1	1	0									0	EFO_0000702	0.0039827	0
Blood	ENSG00000253977	MTCO2P4	ENSG00000253977	CHM13_G0054562	MTCO2P4	MTCO2P4	processed_pseudogene	processed_pseudogene					0	0					1_to_1	identical gene model		1	1	1	1	0	GRC Housekeeping											0
Blood	ENSG00000253978	TENM2-AS1	ENSG00000253978	CHM13_G0046262	CTB-178M22.2	CTB-178M22.2	lncRNA	lncRNA	1.11	1.19	1.11	1.19	0	0			0.894737	0.894737	1_to_1	identical gene model		3;3	3;3	2	2	0												0
Blood	ENSG00000253979		ENSG00000253979	CHM13_G0046525	AC109479.3	AC109479.3	lncRNA	lncRNA					0	0					1_to_1	identical gene model		2	2	1	1	0												0
Blood	ENSG00000253980		ENSG00000253980	CHM13_G0046135	AC010609.1	AC010609.1	lncRNA	lncRNA	1.9517	2.18415	1.27	1.39	0	0			0	0	1_to_1	identical gene model	0.998687	2	2	1	1	0									0	EFO_0000365	0.037668	0
Blood	ENSG00000253981	ALG1L13P	ENSG00000253981	CHM13_G0052983	ALG1L13P	ALG1L13P	transcribed_unprocessed_pseudogene	transcribed_unprocessed_pseudogene	45.6736	52.3059	38.96	44.92	1	1	-0.0686989	2.68753e-07	0.422199	0.416202	1_to_1	exon_count_diff		7;6;5;2	7;5;5;2	4	4	0	Variation, Path Problem			Low Mappability								0
Blood	ENSG00000253982	CLN8-AS1	ENSG00000253982	CHM13_G0052739	AC100810.1	AC100810.1	lncRNA	lncRNA	11.931	13.4953	8.72	9.405	1	1	-0.0453233	1.51718e-19	0.983175	0.983184	1_to_1	identical gene model	0.999346	2;2;2;2;2	2;2;2;2;2	5	5	0									0	EFO_0005045	0.0092842	0
Blood	ENSG00000253983		ENSG00000253983	CHM13_G0054083	AC087627.1	AC087627.1	lncRNA	lncRNA	0.373333	0.41	0.38	0.41	0	0			0.90625	0.90625	1_to_1	identical gene model		3;2;3	3;2;3	3	3	0									0	EFO_0000198	0.001516	0
Blood	ENSG00000253985		ENSG00000253985	CHM13_G0044674	AC145141.2	AC145141.2	lncRNA	lncRNA					0	0					1_to_1	identical gene model		3	3	1	1	0	Path Problem, Unknown								0	MONDO_0100096	0.039515	0
Blood	ENSG00000253986		ENSG00000253986	CHM13_G0053239	AC104561.3	AC104561.3	lncRNA	lncRNA	1.89679	2.12496	1.51	1.64	1	1	-0.0382011	5.74705e-138	0.460126	0.460126	1_to_1	identical gene model		2	2	1	1	0									0	EFO_0005044	0.014154	0
Blood	ENSG00000253988		ENSG00000253988	CHM13_G0054967	AC079015.1	AC079015.1	lncRNA	lncRNA	1.85	1.91	1.85	1.91	0	0			0	0	1_to_1	identical gene model	0.999117	2	2	1	1	0	GRC Housekeeping								0	EFO_0000384	0.0016221	0
Blood	ENSG00000253989	IGHVIII-38-1	ENSG00000253989	CHM13_G0017824	IGHVIII-38-1	IGHVIII-38-1	IG_V_pseudogene	IG_V_pseudogene	10.6541	11.8285	9.01	9.99	0	0			0	0	1_to_1	identical gene model		1	1	1	1	0	Variation, Clone Problem, Path Problem											0
Blood	ENSG00000253991		ENSG00000253991	CHM13_G0054526	AP001207.2	AP001207.2	processed_pseudogene	processed_pseudogene					0	0					1_to_1	identical gene model		2	2	1	1	0	GRC Housekeeping											0
Blood	ENSG00000253992		ENSG00000253992	CHM13_G0054894	AC103726.2	AC103726.2	lncRNA	lncRNA					0	0					1_to_1	identical gene model		3	3	1	1	0	GRC Housekeeping											0
Blood	ENSG00000253993		ENSG00000253993	CHM13_G0053422	AC104027.1	AC104027.1	processed_pseudogene	processed_pseudogene					0	0					1_to_1	identical gene model		1	1	1	1	0												0
Blood	ENSG00000253994	NDUFB9P3	ENSG00000253994	CHM13_G0054653	NDUFB9P3	NDUFB9P3	processed_pseudogene	processed_pseudogene					0	0					1_to_1	identical gene model		1	1	1	1	0	GRC Housekeeping											0
Blood	ENSG00000253995	RPL10P18	ENSG00000253995	CHM13_G0053432	RPL10P18	RPL10P18	processed_pseudogene	processed_pseudogene	3.91	4.36	3.91	4.36	0	0			0	0	1_to_1	identical gene model		1	1	1	1	0												0
Blood	ENSG00000253996																									0												0
Blood	ENSG00000253997		ENSG00000253997	CHM13_G0054594	AC090142.3	AC090142.3	processed_pseudogene	processed_pseudogene	13.565	15.2	13.565	15.2	0	0			0	0	1_to_1	identical gene model		1	1	1	1	0	GRC Housekeeping											0
Blood	ENSG00000253998	IGKV2-29	ENSG00000253998	CHM13_G0031515	IGKV2-29	IGKV2-29	IG_V_pseudogene	IG_V_pseudogene	27.8369	30.3406	11.53	12.86	1	1	-0.0325524	8.05549e-14	0.0877621	0.0877603	1_to_1	identical gene model		2	2	1	1	0	Gap, Missing sequence, Path Problem								0	EFO_0005046	0.58682	0
Blood	ENSG00000253999	IGKV3D-31	ENSG00000253999	CHM13_G0031544	IGKV3D-31	IGKV3D-31	IG_V_pseudogene	IG_V_pseudogene					0	0			1	1	1_to_1	identical gene model		2	2	1	1	0	Gap, Missing sequence, Path Problem		High Signal Region	High Signal Region								0
Blood	ENSG00000254000		ENSG00000254000	CHM13_G0054786	AC090753.1	AC090753.1	lncRNA	lncRNA					0	0					1_to_1	identical gene model		2	2	1	1	0	GRC Housekeeping											0
Blood	ENSG00000254001		ENSG00000254001	CHM13_G0054121	AC084706.1	AC084706.1	lncRNA	lncRNA					0	0					1_to_1	identical gene model		2;2	2;2	2	2	0												0
Blood	ENSG00000254002		ENSG00000254002	CHM13_G0053246	AC012574.2	AC012574.2	lncRNA	lncRNA	0.46	0.49	0.46	0.49	0	0			0	0	1_to_1	identical gene model	0.999915	4;3	4;3	2	2	0												0
Blood	ENSG00000254003	SRI-AS1	ENSG00000254003	CHM13_G0051271	AC003991.2	AC003991.2	lncRNA	lncRNA	1.20591	1.33864	1.045	1.19	0	0			0	0	1_to_1	identical gene model		2	2	1	1	0												0
Blood	ENSG00000254004	ZNF260	ENSG00000254004	CHM13_G0028552	ZNF260	ZNF260	protein_coding	protein_coding	1.33048	1.47102	0.95	1.065	1	1	-0.0390963	1.61044e-133	0.952939	0.95294	1_to_1	identical gene model		3;4;3;2;2	3;4;3;2;2	5	5	0									0	EFO_0005208	0.31703	0
Blood	ENSG00000254006		ENSG00000254006	CHM13_G0053925	AC104232.1	AC104232.1	lncRNA	lncRNA	2.24198	2.49479	1.31	1.5	1	1	-0.0384428	1.78195e-138	0.352705	0.352705	1_to_1	identical gene model		5;3	5;3	2	2	0									0	EFO_0002690	0.006357	0
Blood	ENSG00000254007		ENSG00000254007	CHM13_G0052779	AC084768.1	AC084768.1	lncRNA	lncRNA					0	0					1_to_1	identical gene model	0.99991	3;3;3	3;3;3	3	3	0												0
Blood	ENSG00000254008	LINC00051	ENSG00000254008	CHM13_G0055017	LINC00051	LINC00051	lncRNA	lncRNA	1.002	1.082	0.56	0.67	0	0			0	0	1_to_1	identical gene model	0.999735	3	3	1	1	0	GRC Housekeeping											0
Blood	ENSG00000254009	IGKV2D-38	ENSG00000254009	CHM13_G0031537	IGKV2D-38	IGKV2D-38	IG_V_pseudogene	IG_V_pseudogene					0	0					1_to_1	identical gene model		1	1	1	1	0	Gap, Missing sequence, Path Problem		High Signal Region	High Signal Region					0	EFO_0003758	0.0029566	0
Blood	ENSG00000254011		ENSG00000254011	CHM13_G0046377	AC011333.1	AC011333.1	lncRNA	lncRNA					0	0					1_to_1	identical gene model	0.998118	2	2	1	1	0												0
Blood	ENSG00000254012	RPL10P8	ENSG00000254012	CHM13_G0046311	RPL10P8	RPL10P8	processed_pseudogene	processed_pseudogene	7.07	7.38143	5.97	6.41	0	0			0.216667	0.216667	1_to_1	identical gene model		1	1	1	1	0												0
Blood	ENSG00000254013	MAP2K1P1	ENSG00000254013	CHM13_G0053368	MAP2K1P1	MAP2K1P1	processed_pseudogene	processed_pseudogene	0.48	0.541	0.36	0.4	0	0			0	0	1_to_1	identical gene model		1	1	1	1	0												0
Blood	ENSG00000254014		ENSG00000254014	CHM13_G0054178	AC009902.1	AC009902.1	processed_pseudogene	processed_pseudogene					0	0					1_to_1	identical gene model		1	1	1	1	0												0
Blood	ENSG00000254015	MTND4LP26	ENSG00000254015	CHM13_G0053126	MTND4LP26	MTND4LP26	processed_pseudogene	processed_pseudogene					0	0					1_to_1	identical gene model		1	1	1	1	0												0
Blood	ENSG00000254016	ALG1L10P	ENSG00000254016	CHM13_G0011434	ALG1L10P	ALG1L10P	unprocessed_pseudogene	unprocessed_pseudogene	1.31	1.24	1.31	1.16	0	0			0	0	1_to_1	identical gene model	0.996271	4	4	1	1	0												0
Blood	ENSG00000254017	IGHEP2	ENSG00000254017	CHM13_G0055270	IGHEP2	IGHEP2	IG_C_pseudogene	IG_C_pseudogene	1.43701	1.60072	1	1.12	1	1	-0.0480397	1.114e-07	0	0	1_to_1	identical gene model	0.998566	1	1	1	1	0												0
Blood	ENSG00000254019		ENSG00000254019	CHM13_G0054997	AC011676.2	AC011676.2	lncRNA	lncRNA	2.07287	2.32247	1.5	1.63	1	1	-0.0495325	3.66269e-05	0	0	1_to_1	identical gene model	0.999204	2	2	1	1	0	GRC Housekeeping											0
Blood	ENSG00000254020		ENSG00000254020	CHM13_G0054331	AC104211.2	AC104211.2	lncRNA	lncRNA					0	0					1_to_1	identical gene model		2	2	1	1	0	GRC Housekeeping											0
Blood	ENSG00000254021		ENSG00000254021	CHM13_G0054606	AC027031.1	AC027031.1	lncRNA	lncRNA					0	0					1_to_1	identical gene model	0.999268	2	2	1	1	0	GRC Housekeeping											0
Blood	ENSG00000254023	PKMP4	ENSG00000254023	CHM13_G0054104	PKMP4	PKMP4	processed_pseudogene	processed_pseudogene	5.12375	5.97625	3.6	4.045	0	0			0	0	1_to_1	identical gene model		1	1	1	1	0												0
Blood	ENSG00000254024		ENSG00000254024	CHM13_G0054524	AP001207.3	AP001207.3	lncRNA	lncRNA					0	0					1_to_1	identical gene model		2	2	1	1	0	GRC Housekeeping								0	EFO_0005922	0.018256	0
Blood	ENSG00000254025	BRIX1P1	ENSG00000254025	CHM13_G0053726	BRIX1P1	BRIX1P1	processed_pseudogene	processed_pseudogene	0.6975	0.7925	0.625	0.705	0	0			0	0	1_to_1	identical gene model		1	1	1	1	0												0
Blood	ENSG00000254026	LINC03023	ENSG00000254026	CHM13_G0053167	AC015468.2	AC015468.2	lncRNA	lncRNA	0.72	0.75	0.72	0.75	0	0			0.5	0.5	1_to_1	identical gene model		4	4	1	1	0												0
Blood	ENSG00000254027	LNMICC	ENSG00000254027	CHM13_G0054181	AC009902.2	AC009902.2	lncRNA	lncRNA	1.29571	1.44857	1.42	1.59	0	0			0.86	0.86	1_to_1	identical gene model		2;2	2;2	2	2	0									0	EFO_0000702	0.0093336	0
Blood	ENSG00000254028		ENSG00000254028	CHM13_G0054949	AC083843.1	AC083843.1	lncRNA	lncRNA	0.814118	0.920588	0.64	0.69	0	0			0	0	1_to_1	identical gene model	0.999515	2	2	1	1	0	GRC Housekeeping											0
Blood	ENSG00000254029	IGLC4	ENSG00000254029	CHM13_G0036897	IGLC4	IGLC4	IG_C_pseudogene	IG_C_pseudogene	9.93286	11.0217	7.91	8.74	0	0			0	0	1_to_1	identical gene model		1	1	1	1	0	Clone Problem								0	OBI_1110021;EFO_0000544	0.01085	0
Blood	ENSG00000254030	IGLC5	ENSG00000254030	CHM13_G0036899	IGLC5	IGLC5	IG_C_pseudogene	IG_C_pseudogene	15.4226	17.3243	10.885	12.125	1	1	-0.0394816	1.99161e-68	0	0	1_to_1	identical gene model		1	1	1	1	0	Clone Problem											0
Blood	ENSG00000254031		ENSG00000254031	CHM13_G0054027	AC022858.1	AC022858.1	lncRNA	lncRNA	0.29	0.32	0.29	0.32	0	0			0	0	1_to_1	exon_length_diff		3;6;3	3;6;3	3	3	0												0
Blood	ENSG00000254033		ENSG00000254033	CHM13_G0053445	AC087855.1	AC087855.1	lncRNA	lncRNA					0	0					1_to_1	identical gene model	0.998548	2	2	1	1	0									0	EFO_0000702	0.0040423	0
Blood	ENSG00000254034	INTS9-AS1	ENSG00000254034	CHM13_G0053343	INTS9-AS1	INTS9-AS1	lncRNA	lncRNA	1.45197	1.63087	0.895	0.99	1	1	-0.0407703	1.73353e-78	0.000655308	0.000655308	1_to_1	identical gene model	0.998328	2;2	2;2	2	2	0												0
Blood	ENSG00000254035		ENSG00000254035	CHM13_G0046518	AC104117.3	AC104117.3	lncRNA	lncRNA	0.9925	1.08	0.83	0.925	0	0			0	0	1_to_1	identical gene model	0.997016	2	2	1	1	0									0	EFO_0001064	0.021895	0
Blood	ENSG00000254036	IGHVIII-67-2	ENSG00000254036	CHM13_G0017875	IGHVIII-67-2	IGHVIII-67-2	IG_V_pseudogene	IG_V_pseudogene					0	0					1_to_1	identical gene model		1	1	1	1	0	Gap, Path Problem											0
Blood	ENSG00000254037		ENSG00000254037	CHM13_G0054714	AC021733.3	AC021733.3	processed_pseudogene	processed_pseudogene	1.66	1.81	1.66	1.81	0	0			0	0	1_to_1	identical gene model		1	1	1	1	0	GRC Housekeeping											0
Blood	ENSG00000254038		ENSG00000254038	CHM13_G0053470	AC092818.1	AC092818.1	lncRNA	lncRNA	1.6175	1.785	1.54	1.755	0	0			0	0	1_to_1	identical gene model		2	2	1	1	0									0	EFO_0003060	0.028975	0
Blood	ENSG00000254039		ENSG00000254039	CHM13_G0024719	AC027801.4	AC027801.4	lncRNA	lncRNA	1.96	2.22	1.96	2.22	0	0			0	0	1_to_1	identical gene model		3	3	1	1	0	GRC Housekeeping, Gap											0
Blood	ENSG00000254040		ENSG00000254040	CHM13_G0053169	AC103719.1	AC103719.1	lncRNA	lncRNA	0.452	0.509	0.325	0.385	0	0			0	0	1_to_1	exon_length_diff		4;4	4;4	2	2	0												0
Blood	ENSG00000254041		ENSG00000254041	CHM13_G0054596	AC021546.1	AC021546.1	lncRNA	lncRNA	0.42	0.5	0.42	0.5	0	0			0	0	1_to_1	identical gene model		3	3	1	1	0	GRC Housekeeping											0
Blood	ENSG00000254042	SLIT3-AS2	ENSG00000254042	CHM13_G0046273	AC011365.1	AC011365.1	lncRNA	lncRNA	0.31125	0.318889	0.285	0.26	0	0			0	0	1_to_1	exon_length_diff		6;3;2	6;3;2	3	3	0									0	EFO_0000365	0.021007	0
Blood	ENSG00000254043		ENSG00000254043	CHM13_G0054098	AC011632.2	AC011632.2	lncRNA	lncRNA					0	0					1_to_1	identical gene model		2	2	1	1	0									0	EFO_0000676	0.026344	0
Blood	ENSG00000254044		ENSG00000254044	CHM13_G0042402	AC034154.1	AC034154.1	lncRNA	lncRNA	0.73	0.79	0.73	0.79	0	0			0.75	0.75	1_to_1	identical gene model		3;5	3;5	2	2	0												0
Blood	ENSG00000254045	IGHVIII-22-2	ENSG00000254045		IGHVIII-22-2		IG_V_pseudogene						0						hg38_spec_gene			1		1		0	Variation, Clone Problem, Path Problem											0
Blood	ENSG00000254046	IGHV1-17	ENSG00000254046	CHM13_G0017787	IGHV1-17	IGHV1-17	IG_V_pseudogene	IG_V_pseudogene	5.41233	5.9915	3.715	4.11	0	0			0	0	1_to_1	identical gene model		2	2	1	1	0	Variation, Path Problem											0
Blood	ENSG00000254047		ENSG00000254047	CHM13_G0046164	AC025437.6	AC025437.6	processed_pseudogene	processed_pseudogene	0.805	0.87	0.805	0.87	0	0			0	0	1_to_1	identical gene model	0.999358	1	1	1	1	0												0
Blood	ENSG00000254048		ENSG00000254048	CHM13_G0053848	AC105150.1	AC105150.1	lncRNA	lncRNA	2.42667	2.62667	2.8	2.91	0	0			0	0	1_to_1	identical gene model		2	2	1	1	0												0
Blood	ENSG00000254049	NRG1-IT3	ENSG00000254049	CHM13_G0053415	NRG1-IT3	NRG1-IT3	lncRNA	lncRNA					0	0					1_to_1	identical gene model		3;3	3;3	2	2	0												0
Blood	ENSG00000254050		ENSG00000254050	CHM13_G0053891	AC018861.2	AC018861.2	lncRNA	lncRNA	8.09	9.67	8.09	9.67	0	0			0	0	1_to_1	identical gene model	0.998324	2	2	1	1	0									0	EFO_0000519	0.013926	0
Blood	ENSG00000254051		ENSG00000254051	CHM13_G0053979	AC011853.1	AC011853.1	processed_pseudogene	processed_pseudogene					0	0					1_to_1	identical gene model		1	1	1	1	0									0	MONDO_0009061;Orphanet_586	0.016171	0
Blood	ENSG00000254052	IGHVIII-67-4	ENSG00000254052	CHM13_G0017877	IGHVIII-67-4	IGHVIII-67-4	IG_V_pseudogene	IG_V_pseudogene	2.19	8.855	2.19	8.735	0	0			0	0	1_to_1	identical gene model		1	1	1	1	0	Gap, Path Problem											0
Blood	ENSG00000254053	IGHVIII-5-2	ENSG00000254053	CHM13_G0017774	IGHVIII-5-2	IGHVIII-5-2	IG_V_pseudogene	IG_V_pseudogene	6.06	6.72	6.06	6.72	0	0			0	0	1_to_1	identical gene model		1	1	1	1	0	Path Problem											0
Blood	ENSG00000254054		ENSG00000254054	CHM13_G0053119	AC087273.2	AC087273.2	lncRNA	lncRNA	0.706883	0.784416	0.54	0.61	0	0			0.527141	0.527141	1_to_1	identical gene model		3;3	3;3	2	2	0									0	EFO_0000729	0.0057604	0
Blood	ENSG00000254055		ENSG00000254055	CHM13_G0053814	AC009597.1	AC009597.1	lncRNA	lncRNA	1.02	1.06	1.02	1.06	0	0			0.888889	0.888889	1_to_1	identical gene model		4;4;3;2;3	4;4;3;2;3	5	5	0												0
Blood	ENSG00000254056	IGHV3-71	ENSG00000254056	CHM13_G0017884	IGHV3-71	IGHV3-71	IG_V_pseudogene	IG_V_pseudogene	4.40375	5.22533	2.835	3.1	0	0			0	0.0625	1_to_1	identical gene model		2	2	1	1	0	GRC Housekeeping, Gap, Path Problem											0
Blood	ENSG00000254057		ENSG00000254057	CHM13_G0054352	AC084346.1	AC084346.1	lncRNA	lncRNA					0	0					1_to_1	identical gene model	0.99764	2	2	1	1	0	GRC Housekeeping											0
Blood	ENSG00000254060		ENSG00000254060	CHM13_G0054175	AC022778.1	AC022778.1	lncRNA	lncRNA					0	0					1_to_1	identical gene model		3	3	1	1	0									0	EFO_1001841	0.037655	0
Blood	ENSG00000254061		ENSG00000254061	CHM13_G0053426	AC091144.2	AC091144.2	processed_pseudogene	processed_pseudogene	3.63778	4.17222	1.85	2.14	0	0			0	0	1_to_1	identical gene model	0.997224	1	1	1	1	0												0
Blood	ENSG00000254063	DUXAP2	ENSG00000254063	CHM13_G0054520	DUXAP2	DUXAP2	unprocessed_pseudogene	unprocessed_pseudogene					0	0					1_to_1	identical gene model		1	1	1	1	0	GRC Housekeeping											0
Blood	ENSG00000254064	PIWIL2-DT	ENSG00000254064	CHM13_G0053192	AC105206.2	AC105206.2	lncRNA	lncRNA	7.89179		6.51		1	0			0	1	1_to_1	identical gene model		2	2	1	1	0	Clone Problem											0
Blood	ENSG00000254065		ENSG00000254065	CHM13_G0053681	AC024451.3	AC024451.3	processed_pseudogene	processed_pseudogene	1.845	2.03125	1.595	1.83	0	0			0	0	1_to_1	identical gene model		1	1	1	1	0												0
Blood	ENSG00000254066	LINC01938	ENSG00000254066	CHM13_G0046240	LINC01938	LINC01938	lncRNA	lncRNA					0	0			1	1	1_to_1	identical gene model	0.997974	3;4;4;3;3;5;5;3;3	3;4;4;3;3;5;5;3;3	9	9	0												0
Blood	ENSG00000254067		ENSG00000254067	CHM13_G0053541	AC123767.1	AC123767.1	transcribed_unitary_pseudogene	transcribed_unitary_pseudogene					0	0					1_to_1	identical gene model		12;6;3;3	12;6;3;3	4	4	0	Unknown											0
Blood	ENSG00000254069		ENSG00000254069	CHM13_G0053634	AC134698.4	AC134698.4	processed_pseudogene	processed_pseudogene					0	0					1_to_1	identical gene model		1	1	1	1	0												0
Blood	ENSG00000254070		ENSG00000254070	CHM13_G0053645	AC104576.1	AC104576.1	processed_pseudogene	processed_pseudogene					0	0					1_to_1	identical gene model		1	1	1	1	0												0
Blood	ENSG00000254073	IGLVVII-41-1	ENSG00000254073	CHM13_G0036824	IGLVVII-41-1	IGLVVII-41-1	IG_V_pseudogene	IG_V_pseudogene					0	0					1_to_1	identical gene model	0.992017	1	1	1	1	0	GRC Housekeeping, Clone Problem											0
Blood	ENSG00000254075	IGLVV-66	ENSG00000254075	CHM13_G0036779	IGLVV-66	IGLVV-66	IG_V_pseudogene	IG_V_pseudogene	5.49	6.22	5.49	6.22	0	0			0	0	1_to_1	identical gene model		2	2	1	1	0	Clone Problem											0
Blood	ENSG00000254076		ENSG00000254076	CHM13_G0054964	AC110053.1	AC110053.1	processed_pseudogene	processed_pseudogene	0.94	0.66	0.94	0.66	0	0			0	0	1_to_1	exon_length_diff		1	1	1	1	0	GRC Housekeeping											0
Blood	ENSG00000254077	IGLV3-7	ENSG00000254077	CHM13_G0036881	IGLV3-7	IGLV3-7	IG_V_pseudogene	IG_V_pseudogene					0	0					1_to_1	identical gene model	0.996302	1	1	1	1	0	Clone Problem											0
Blood	ENSG00000254079	SRSF3P2	ENSG00000254079	CHM13_G0054402	SRSF3P2	SRSF3P2	processed_pseudogene	processed_pseudogene					0	0					1_to_1	identical gene model		1	1	1	1	0	GRC Housekeeping											0
Blood	ENSG00000254080		ENSG00000254080	CHM13_G0054093	AC115837.2	AC115837.2	lncRNA	lncRNA					0	0					1_to_1	identical gene model		5	5	1	1	0									0	EFO_0000305	0.018815	0
Blood	ENSG00000254081	LINC01299	ENSG00000254081	CHM13_G0053930	LINC01299	LINC01299	lncRNA	lncRNA	0.47	0.523333	0.465	0.5	0	0			0	0	1_to_1	identical gene model	0.9992	5	5	1	1	0									0	EFO_0000365	0.038784	0
Blood	ENSG00000254083	LINC01591	ENSG00000254083	CHM13_G0054953	LINC01591	LINC01591	lncRNA	lncRNA					0	0					1_to_1	identical gene model	0.99954	6;4;5;5;5	6;4;5;5;5	5	5	0	GRC Housekeeping											0
Blood	ENSG00000254084		ENSG00000254084	CHM13_G0054523	AP001208.1	AP001208.1	lncRNA	lncRNA					0	0					1_to_1	identical gene model		2	2	1	1	0	GRC Housekeeping											0
Blood	ENSG00000254086		ENSG00000254086	CHM13_G0053364	AC131254.3	AC131254.3	lncRNA	lncRNA	1.45	1.58	1.45	1.58	0	0			0	0	1_to_1	identical gene model		2	2	1	1	0	Gap											0
Blood	ENSG00000254087	LYN	ENSG00000254087	CHM13_G0053790	LYN	LYN	protein_coding	protein_coding	19.5358	22.0117	18.64	20.9	1	1	-0.035964	5.43703e-139	0.981716	0.981005	1_to_1	exon_length_diff		13;13;6;4	13;13;6;4	4	4	0									0	EFO_0000339	0.60504	1			yes
Blood	ENSG00000254088	SLC2A3P4	ENSG00000254088	CHM13_G0054264	SLC2A3P4	SLC2A3P4	processed_pseudogene	processed_pseudogene	0.704242	0.776869	0.48	0.52	1	1	-0.0385183	2.56816e-136	0.0346405	0.0346405	1_to_1	identical gene model		1	1	1	1	0	Clone Problem, GRC Housekeeping											0
Blood	ENSG00000254089		ENSG00000254089	CHM13_G0054341	AC016885.2	AC016885.2	lncRNA	lncRNA	0.51	0.56	0.51	0.56	0	0			0	0	1_to_1	identical gene model	0.999813	3;3	3;3	2	2	0	GRC Housekeeping								0	MONDO_0100096	0.017751	0
Blood	ENSG00000254090	MTND2P32	ENSG00000254090	CHM13_G0053420	MTND2P32	MTND2P32	processed_pseudogene	processed_pseudogene	0.94	1.1075	0.735	0.885	0	0			0	0	1_to_1	identical gene model		2	2	1	1	0												0
Blood	ENSG00000254091		ENSG00000254091	CHM13_G0052957	AC022784.4	AC022784.4	processed_pseudogene	processed_pseudogene	3.1	3.21	3.1	3.21	0	0			0	0	1_to_1	identical gene model	0.998626	1	1	1	1	0	Variation, Path Problem											0
Blood	ENSG00000254092		ENSG00000254092	CHM13_G0053165	AC021613.1	AC021613.1	lncRNA	lncRNA	0.832381	0.88	0.28	0.235	0	0			0.642715	0.645389	1_to_1	exon_length_diff		3;4;3;4;4;2;3;5;3	3;4;3;4;4;2;3;5;3	9	9	0									0	EFO_0000326	0.043906	0
Blood	ENSG00000254093	PINX1	ENSG00000254093	CHM13_G0052921	PINX1	PINX1	protein_coding	protein_coding	5.49693	6.14971	4.68	5.16	1	1	-0.0244002	7.24168e-09	0.934063	0.934225	1_to_1	exon_length_diff		2;6;7;7;4;7;4;3	2;6;7;7;4;7;4;3	8	8	0	Variation, Path Problem								0	EFO_0004530	0.24844	0
Blood	ENSG00000254094		ENSG00000254094	CHM13_G0041080	AC078852.2	AC078852.2	lncRNA	lncRNA	1.81396	2.02102	1.52	1.66	0	0			0	0	1_to_1	identical gene model	0.999028	2	2	1	1	0												0
Blood	ENSG00000254095		ENSG00000254095	CHM13_G0053406	AC068672.3	AC068672.3	lncRNA	lncRNA					0	0					1_to_1	identical gene model		4;2;2	4;2;2	3	3	0												0
Blood	ENSG00000254097	IGKV3D-25	ENSG00000254097	CHM13_G0031550	IGKV3D-25	IGKV3D-25	IG_V_pseudogene	IG_V_pseudogene					0	0					1_to_1	identical gene model		1	1	1	1	0	Gap, Missing sequence, Path Problem											0
Blood	ENSG00000254098	IGKV2-26	ENSG00000254098	CHM13_G0031511	IGKV2-26	IGKV2-26	IG_V_pseudogene	IG_V_pseudogene	6.38689	7.08802	5.225	5.81	1	1	-0.0382419	2.30289e-134	0.197813	0.197813	1_to_1	identical gene model		2	2	1	1	0	Gap, Missing sequence, Path Problem								0	EFO_0007328	0.0022175	0
Blood	ENSG00000254099		ENSG00000254099	CHM13_G0045883	AC005740.3	AC005740.3	lncRNA	lncRNA	2.835	3.12333	2.915	3.145	0	0			0.4	0.4	1_to_1	identical gene model	0.995141	3	3	1	1	0												0
Blood	ENSG00000254101	LINC02055	ENSG00000254101	CHM13_G0054958	LINC02055	LINC02055	lncRNA	lncRNA	0.781143	0.865429	0.49	0.55	0	0			0.479629	0.498214	1_to_1	exon_length_diff		3;4;6;4;5;5;8;7;3;8;5;5;8;4;4;5;3;6;9;4;6;6;3;4;7;3;4;4;3;5;4;2	3;4;6;4;5;5;8;7;3;8;5;5;8;4;4;5;3;6;9;4;6;6;3;4;7;3;4;4;3;5;4;2	32	32	0	Variation, GRC Housekeeping			High Signal Region					0	EFO_0000182	0.020309	0
Blood	ENSG00000254102	BHLHE22-AS1	ENSG00000254102	CHM13_G0053920	AC090136.3	AC090136.3	lncRNA	lncRNA					0	0			1	1	1_to_1	identical gene model		2;2;2;2;2	2;2;2;2;2	5	5	0									0	EFO_0000729	0.014564	0
Blood	ENSG00000254103	PPIAP85	ENSG00000254103	CHM13_G0053842	PPIAP85	PPIAP85	processed_pseudogene	processed_pseudogene	1.405	1.5	1.405	1.5	0	0			0	0	1_to_1	identical gene model		1	1	1	1	0												0
Blood	ENSG00000254104		ENSG00000254104	CHM13_G0052716	AC136777.2	AC136777.2	processed_pseudogene	processed_pseudogene					0	0			1	1	1_to_1	identical gene model		1	1	1	1	0												0
Blood	ENSG00000254105	VENTXP6	ENSG00000254105	CHM13_G0054066	VENTXP6	VENTXP6	processed_pseudogene	processed_pseudogene	5.33375	5.79125	3.7	4.015	0	0			0	0	1_to_1	identical gene model		1	1	1	1	0												0
Blood	ENSG00000254106	LINC01848	ENSG00000254106	CHM13_G0045221	LINC01848	LINC01848	lncRNA	lncRNA	1.144	1.274	1.15	1.34	0	0			0	0	1_to_1	identical gene model		3	3	1	1	0												0
Blood	ENSG00000254109	RBPMS-AS1	ENSG00000254109	CHM13_G0053386	RBPMS-AS1	RBPMS-AS1	lncRNA	lncRNA	0.81	0.89	0.81	0.89	0	0			0.5	0.5	1_to_1	identical gene model		3;4;3;3	3;4;3;3	4	4	0									0	EFO_0000365	0.037668	0
Blood	ENSG00000254111		ENSG00000254111	CHM13_G0053477	AC124067.3	AC124067.3	lncRNA	lncRNA	1.09	1.12	1.09	1.12	0	0			0.95	0.95	1_to_1	identical gene model		3;2;3;4;2;3;3;3;2;2	3;2;3;4;2;3;3;3;2;2	10	10	0												0
Blood	ENSG00000254112		ENSG00000254112	CHM13_G0054448	AP003467.2	AP003467.2	processed_pseudogene	processed_pseudogene	2.28	2.505	2.28	2.505	0	0			0	0	1_to_1	identical gene model		1	1	1	1	0	GRC Housekeeping											0
Blood	ENSG00000254113		ENSG00000254113	CHM13_G0054779	AC090193.1	AC090193.1	lncRNA	lncRNA					0	0					1_to_1	identical gene model		2	2	1	1	0	GRC Housekeeping											0
Blood	ENSG00000254114	HMGN1P28	ENSG00000254114	CHM13_G0024994	HMGN1P28	HMGN1P28	processed_pseudogene	processed_pseudogene	6.1375	7.2225	4.475	5.175	0	0			0	0	1_to_1	identical gene model		1	1	1	1	0	GRC Housekeeping, Gap											0
Blood	ENSG00000254115		ENSG00000254115	CHM13_G0054270	AC090572.3	AC090572.3	lncRNA	lncRNA	1.21	1.25	1.21	1.25	0	0			0	0	1_to_1	identical gene model		3	3	1	1	0	Clone Problem, GRC Housekeeping											0
Blood	ENSG00000254117																									0												0
Blood	ENSG00000254118	MTCYBP20	ENSG00000254118	CHM13_G0053659	MTCYBP20	MTCYBP20	processed_pseudogene	processed_pseudogene	1.845		1.845		0	0			0	1	1_to_1	identical gene model		1	1	1	1	0												0
Blood	ENSG00000254119	LINC02842	ENSG00000254119	CHM13_G0053883	LINC02842	LINC02842	lncRNA	lncRNA	2.51	2.72	2.13	2.55	0	0			0	0	1_to_1	identical gene model	0.999864	4;4;4;4;4;4;4;3;2;2;2	4;4;4;4;4;4;4;3;2;2;2	11	11	0				High Signal Region					0	EFO_0000305	0.014662	0
Blood	ENSG00000254120	LINC02155	ENSG00000254120	CHM13_G0053885	LINC02155	LINC02155	lncRNA	lncRNA					0	0					1_to_1	identical gene model	0.997245	4	4	1	1	0												0
Blood	ENSG00000254122	PCDHGB7	ENSG00000254122	CHM13_G0045854	PCDHGB7	PCDHGB7	protein_coding	protein_coding	0.24	0.16	0.24	0.1	0	0			0.999324	0.999324	1_to_1	identical gene model	0.999691	1;4	1;4	2	2	0	Path Problem								0	EFO_0004584	0.27206	0
Blood	ENSG00000254123	LINC02839	ENSG00000254123	CHM13_G0054204	LINC02839	LINC02839	lncRNA	lncRNA	1.045	1.12	1.045	1.12	0	0			0	0	1_to_1	identical gene model	0.996699	3;3;3	3;3;3	3	3	0												0
Blood	ENSG00000254124	EEF1A1P37	ENSG00000254124	CHM13_G0054658	EEF1A1P37	EEF1A1P37	processed_pseudogene	processed_pseudogene					0	0					1_to_1	identical gene model	0.999524	2	2	1	1	0	GRC Housekeeping											0
Blood	ENSG00000254126	CD8B2	ENSG00000254126	CHM13_G0031890	CD8B2	CD8B2	protein_coding	protein_coding	0.447158	0.485918	0.33	0.355	1	1	-0.0509545	8.63271e-11	0.946408	0.946233	1_to_1	identical gene model	0.99996	6;6	6;6	2	2	0	Path Problem								0	MONDO_0013497	0.086355	0
Blood	ENSG00000254127	IGLCOR22-1	ENSG00000254127	CHM13_G0037250	IGLCOR22-1	IGLCOR22-1	IG_C_pseudogene	IG_C_pseudogene	5.42138	6.11034	3.87	4.44	0	0			0	0	1_to_1	identical gene model		1	1	1	1	0	Clone Problem											0
Blood	ENSG00000254129		ENSG00000254129	CHM13_G0053352	AC108449.1	AC108449.1	lncRNA	lncRNA	1.075	1.1475	0.91	0.95	0	0			0.766667	0.766667	1_to_1	identical gene model		3;2	3;2	2	2	0												0
Blood	ENSG00000254130	LINC01947	ENSG00000254130	CHM13_G0046248	LINC01947	LINC01947	lncRNA	lncRNA	2.84667	3.24	2.77	2.94	0	0			0	0	1_to_1	identical gene model	0.999346	3	3	1	1	0												0
Blood	ENSG00000254131		ENSG00000254131	CHM13_G0053600	AC093367.1	AC093367.1	processed_pseudogene	processed_pseudogene	3.38217	3.82565	2.25	2.545	0	0			0	0	1_to_1	identical gene model		1	1	1	1	0												0
Blood	ENSG00000254132	MTND6P3	ENSG00000254132	CHM13_G0045041	MTND6P3	MTND6P3	processed_pseudogene	processed_pseudogene	1.97421	2.24263	1.27	1.39	0	0			0	0	1_to_1	identical gene model		1	1	1	1	0			High Signal Region									0
Blood	ENSG00000254133																									0												0
Blood	ENSG00000254134	IGHVII-74-1	ENSG00000254134	CHM13_G0017888	IGHVII-74-1	IGHVII-74-1	IG_V_pseudogene	IG_V_pseudogene	9.77	10.63	9.77	10.63	0	0			0	0	1_to_1	identical gene model		1	1	1	1	0	Gap, Path Problem											0
Blood	ENSG00000254135		ENSG00000254135	CHM13_G0046171	AC091939.1	AC091939.1	lncRNA	lncRNA	2.2	2.27	2.2	2.27	0	0			0.5	0.5	1_to_1	identical gene model		3;2;2;4;3;2;2	3;2;2;4;3;2;2	7	7	0									0	EFO_0000305	0.0092483	0
Blood	ENSG00000254136		ENSG00000254136	CHM13_G0053734	AC064807.3	AC064807.3	lncRNA	lncRNA					0	0					1_to_1	identical gene model		2	2	1	1	0												0
Blood	ENSG00000254138		ENSG00000254138	CHM13_G0044094	AC113386.1	AC113386.1	lncRNA	lncRNA	1.29	1.35	1.29	1.35	0	0			0	0	1_to_1	identical gene model	0.998687	5	5	1	1	0												0
Blood	ENSG00000254139	LINC03018	ENSG00000254139	CHM13_G0053829	AC104051.2	AC104051.2	lncRNA	lncRNA	1.52143	1.60143	0.15	0.18	0	0			0	0	1_to_1	exon_length_diff		2	2	1	1	0												0
Blood	ENSG00000254140																									0												0
Blood	ENSG00000254141		ENSG00000254141	CHM13_G0054601	AC103853.2	AC103853.2	lncRNA	lncRNA					0	0					1_to_1	identical gene model		3	3	1	1	0	GRC Housekeeping								0	EFO_1001841	0.049028	0
Blood	ENSG00000254143		ENSG00000254143	CHM13_G0053555	AC022733.1	AC022733.1	lncRNA	lncRNA					0	0					1_to_1	identical gene model		4	4	1	1	0									0	EFO_0005842	0.0066015	0
Blood	ENSG00000254145		ENSG00000254145	CHM13_G0053637	AC134698.5	AC134698.5	processed_pseudogene	processed_pseudogene					0	0					1_to_1	identical gene model		1	1	1	1	0												0
Blood	ENSG00000254146	HMGB1P46	ENSG00000254146	CHM13_G0054615	HMGB1P46	HMGB1P46	processed_pseudogene	processed_pseudogene	1.27	1.36	1.27	1.36	0	0			0	0	1_to_1	identical gene model		1	1	1	1	0	GRC Housekeeping								0	EFO_0000400	0.0014783	0
Blood	ENSG00000254150		ENSG00000254150	CHM13_G0053852	AC087664.3	AC087664.3	processed_pseudogene	processed_pseudogene					0	0					1_to_1	identical gene model		1	1	1	1	0												0
Blood	ENSG00000254151	NIPA2P4	ENSG00000254151	CHM13_G0054191	NIPA2P4	NIPA2P4	processed_pseudogene	processed_pseudogene	0.765	0.845	0.735	0.855	0	0			0	0	1_to_1	identical gene model		1	1	1	1	0												0
Blood	ENSG00000254152	PPIAP84	ENSG00000254152	CHM13_G0053384	PPIAP84	PPIAP84	processed_pseudogene	processed_pseudogene	1.45	1.59	1.45	1.59	0	0			0	0	1_to_1	identical gene model		1	1	1	1	0												0
Blood	ENSG00000254153	LINC02950	ENSG00000254153	CHM13_G0052979	AC103957.2	AC103957.2	lncRNA	lncRNA	1.22	1.37	1.22	1.37	0	0			0	0	1_to_1	exon_length_diff		3	3	1	1	0	Variation, Path Problem								0	EFO_0000676	0.021221	0
Blood	ENSG00000254154	CRYZL2P-SEC16B	ENSG00000254154	CHM13_G0003991	CRYZL2P-SEC16B	CRYZL2P-SEC16B	lncRNA	lncRNA	0.199474	0.210656	0.15	0.16	0	0	-0.0345485	1.51005e-21	0.951068	0.951062	1_to_1	identical gene model	0.999405	31;27;24	31;27;24	3	3	0									0	Orphanet_79506	0.043492	0
Blood	ENSG00000254156	MTND6P20	ENSG00000254156	CHM13_G0053661	MTND6P20	MTND6P20	transcribed_processed_pseudogene	transcribed_processed_pseudogene	2.15		2.15		0	0			0	1	1_to_1	exon_length_diff		1	1	1	1	0												0
Blood	ENSG00000254157	IGKV2-18	ENSG00000254157	CHM13_G0031503	IGKV2-18	IGKV2-18	IG_V_pseudogene	IG_V_pseudogene	7.662	8.58956	4.13	4.42	0	0			0	0	1_to_1	identical gene model		2	2	1	1	0	Path Problem, Gap											0
Blood	ENSG00000254158		ENSG00000254158	CHM13_G0046520	AC104117.4	AC104117.4	processed_pseudogene	processed_pseudogene					0	0					1_to_1	identical gene model	0.997635	1	1	1	1	0												0
Blood	ENSG00000254160		ENSG00000254160	CHM13_G0052729	AC110288.1	AC110288.1	lncRNA	lncRNA	14.93		14.93		0	0			0		1_to_1	exon_length_diff		3	3	1	1	0	GRC Housekeeping											0
Blood	ENSG00000254161	IGLVIV-65	ENSG00000254161	CHM13_G0036780	IGLVIV-65	IGLVIV-65	IG_V_pseudogene	IG_V_pseudogene					0	0					1_to_1	identical gene model	0.997765	2	2	1	1	0	Clone Problem											0
Blood	ENSG00000254162		ENSG00000254162	CHM13_G0054160	AC009812.3	AC009812.3	lncRNA	lncRNA	0.34671	0.398364	0.27	0.29	1	1	-0.102597	2.26788e-10	0	0	1_to_1	exon_length_diff		2	2	1	1	0									0	EFO_1001056	0.0041337	0
Blood	ENSG00000254163		ENSG00000254163	CHM13_G0046124	AC025434.1	AC025434.1	lncRNA	lncRNA					0	0					1_to_1	identical gene model	0.995633	3	3	1	1	0												0
Blood	ENSG00000254164		ENSG00000254164	CHM13_G0046363	AC008663.3	AC008663.3	lncRNA	lncRNA	3.045	3.38375	2.675	2.815	0	0			0	0	1_to_1	identical gene model		2	2	1	1	0												0
Blood	ENSG00000254165		ENSG00000254165	CHM13_G0053601	AC090739.1	AC090739.1	lncRNA	lncRNA	2.74668	2.96829	2.145	2.3	1	1	-0.189548	7.48194e-11	0	0	1_to_1	exon_count_diff		2	1	1	1	0	GRC Housekeeping								0	EFO_0000729	0.0035271	0
Blood	ENSG00000254166	CASC19	ENSG00000254166	CHM13_G0054841	CASC19	CASC19	lncRNA	lncRNA	0.655333	0.737222	0.495	0.555	1	1	-0.0387603	5.54842e-136	0.815337	0.810154	1_to_1	exon_length_diff		4;2;2;9;4;11;8;10;7;5;7;5;3;9;5;6;3;6;2;4;9;4;6;4;8;6;6;5;3;5;7;7;2;3;8;3;6;6;8;9;9;7;5;6;6;7;3;5;7;4;8;6;4;5;5;6;6;5;4;2;7;9;6;6;3;7;5;4;3;8;8;5;4;8;5;8;4;2;2;7;2;2;2;2;3;2;3	4;2;2;9;4;11;8;10;7;5;7;5;3;9;5;6;3;6;2;4;9;4;6;4;8;6;6;5;3;5;7;7;2;3;8;3;6;6;8;9;9;7;5;6;6;7;3;5;7;4;8;6;4;5;5;6;6;5;4;2;7;9;6;6;3;7;5;4;3;8;8;5;4;8;5;8;4;2;2;7;2;2;2;2;3;2;3	87	87	0	GRC Housekeeping			High Signal Region					0	MONDO_0007763	0.073916	0
Blood	ENSG00000254167	IGHV8-51-1	ENSG00000254167	CHM13_G0017849	IGHV8-51-1	IGHV8-51-1	IG_V_pseudogene	IG_V_pseudogene	5.5	6.07333	4.73	5.29	0	0			0	0	1_to_1	identical gene model	0.996018	1	1	1	1	0	Variation, Path Problem											0
Blood	ENSG00000254170		ENSG00000254170	CHM13_G0044823	AC008802.1	AC008802.1	processed_pseudogene	processed_pseudogene	0.735	0.8025	0.615	0.68	0	0			0.272727	0.272727	1_to_1	identical gene model	0.999372	3	3	1	1	0												0
Blood	ENSG00000254171		ENSG00000254171	CHM13_G0046246	AC114321.1	AC114321.1	lncRNA	lncRNA					0	0					1_to_1	identical gene model		3	3	1	1	0												0
Blood	ENSG00000254172	RNU5A-3P	ENSG00000254172	CHM13_G0053392	RNU5A-3P	RNU5A-3P	snRNA	snRNA					0	0					1_to_1	identical gene model		1	1	1	1	0												0
Blood	ENSG00000254174	IGHV1-12	ENSG00000254174	CHM13_G0017779	IGHV1-12	IGHV1-12	IG_V_pseudogene	IG_V_pseudogene					0	0					1_to_1	identical gene model		2	2	1	1	0	Variation, Path Problem											0
Blood	ENSG00000254175	IGLVI-42	ENSG00000254175	CHM13_G0036823	IGLVI-42	IGLVI-42	IG_V_pseudogene	IG_V_pseudogene					0	0					1_to_1	identical gene model		2	2	1	1	0	GRC Housekeeping, Clone Problem											0
Blood	ENSG00000254176	IGHV3-75	ENSG00000254176	CHM13_G0017889	IGHV3-75	IGHV3-75	IG_V_pseudogene	IG_V_pseudogene	11.885	12.955	11.885	12.955	0	0			0	0	1_to_1	identical gene model		2	2	1	1	0	Gap, Path Problem								0	EFO_1000158	0.029566	0
Blood	ENSG00000254177		ENSG00000254177	CHM13_G0054176	AC079209.2	AC079209.2	lncRNA	lncRNA	2.315	2.61333	1.9	2.105	0	0			0	0	1_to_1	identical gene model		2	2	1	1	0									0	EFO_1001841	0.039079	0
Blood	ENSG00000254178		ENSG00000254178	CHM13_G0053276	AC090103.1	AC090103.1	lncRNA	lncRNA	10.21	12.21	10.21	12.21	0	0			0	0	1_to_1	identical gene model		2	2	1	1	0												0
Blood	ENSG00000254180		ENSG00000254180	CHM13_G0054298	AC004083.1	AC004083.1	lncRNA	lncRNA	0.324082	0.343846	0.21	0.2	0	0			0.0327869	0.0338983	1_to_1	exon_length_diff		9;6	9;6	2	2	0	GRC Housekeeping											0
Blood	ENSG00000254181	SLC25A51P3	ENSG00000254181	CHM13_G0054166	SLC25A51P3	SLC25A51P3	processed_pseudogene	processed_pseudogene	1.7	1.9	1.7	1.9	0	0			0	0	1_to_1	identical gene model		1	1	1	1	0												0
Blood	ENSG00000254182		ENSG00000254182	CHM13_G0054304	AC106038.2	AC106038.2	processed_pseudogene	processed_pseudogene					0	0					1_to_1	identical gene model		2	2	1	1	0	GRC Housekeeping											0
Blood	ENSG00000254183		ENSG00000254183	CHM13_G0055013	AC104417.1	AC104417.1	processed_pseudogene	processed_pseudogene	3.215	3.735	3.215	3.735	0	0			0	0	1_to_1	identical gene model		1	1	1	1	0	GRC Housekeeping											0
Blood	ENSG00000254185	MAPK6P5	ENSG00000254185	CHM13_G0054639	MAPK6P5	MAPK6P5	processed_pseudogene	processed_pseudogene	0.856667	0.945556	0.81	0.89	0	0			0.470588	0.470588	1_to_1	identical gene model		1	1	1	1	0	GRC Housekeeping											0
Blood	ENSG00000254186		ENSG00000254186	CHM13_G0046218	AC113414.1	AC113414.1	lncRNA	lncRNA	0.993077	1.1	0.42	0.47	0	0			0.566667	0.548387	1_to_1	exon_length_diff		4;3;14;15;2;5;7;8;3;2;4	4;3;14;15;2;5;7;8;3;2;4	11	11	0	Variation								0	HP_0001636	0.0090992	0
Blood	ENSG00000254187		ENSG00000254187	CHM13_G0046255	AC008708.2	AC008708.2	lncRNA	lncRNA	0.52	0.58	0.52	0.58	0	0			0	0	1_to_1	identical gene model		2	2	1	1	0									0	EFO_0000326	0.035494	0
Blood	ENSG00000254189		ENSG00000254189	CHM13_G0054209	AC090095.1	AC090095.1	processed_pseudogene	processed_pseudogene					0	0					1_to_1	identical gene model	0.998621	1	1	1	1	0												0
Blood	ENSG00000254190		ENSG00000254190	CHM13_G0054371	AC023632.3	AC023632.3	processed_pseudogene	processed_pseudogene		50.61		50.61	0	0			1	0	1_to_1	identical gene model		1	1	1	1	0	GRC Housekeeping											0
Blood	ENSG00000254192		ENSG00000254192	CHM13_G0046271	AC011365.2	AC011365.2	lncRNA	lncRNA	0.67	0.73	0.67	0.73	0	0			0.8	0.8	1_to_1	identical gene model		3	3	1	1	0									0	EFO_0005842	0.0056125	0
Blood	ENSG00000254193		ENSG00000254193	LOFF_G0000043	AC131281.2	AC131281.2	processed_pseudogene	processed_pseudogene					0	0					1_to_1	identical gene model		1	1	1	1	0												0
Blood	ENSG00000254194		ENSG00000254194	CHM13_G0053442	AF279873.4	AF279873.4	lncRNA	lncRNA					0	0			1	1	1_to_1	identical gene model		3;4	3;4	2	2	0												0
Blood	ENSG00000254195	TPM3P3	ENSG00000254195	CHM13_G0054214	TPM3P3	TPM3P3	processed_pseudogene	processed_pseudogene					0	0					1_to_1	identical gene model		1	1	1	1	0												0
Blood	ENSG00000254197		ENSG00000254197	CHM13_G0054998	AC011676.3	AC011676.3	lncRNA	lncRNA	5.64	6.22	5.64	6.22	0	0			0	0	1_to_1	identical gene model		2	2	1	1	0	GRC Housekeeping								0	EFO_0008510	0.0023663	0
Blood	ENSG00000254198		ENSG00000254198	CHM13_G0053618	AC113191.1	AC113191.1	processed_pseudogene	processed_pseudogene					0	0			1	1	1_to_1	identical gene model		1	1	1	1	0												0
Blood	ENSG00000254200	RPL7AP33	ENSG00000254200	CHM13_G0046353	RPL7AP33	RPL7AP33	processed_pseudogene	processed_pseudogene	1.28	1.43	1.28	1.43	0	0			0	0	1_to_1	identical gene model		1	1	1	1	0	Clone Problem											0
Blood	ENSG00000254201		ENSG00000254201	CHM13_G0053143	AC068880.3	AC068880.3	lncRNA	lncRNA					0	0					1_to_1	identical gene model		2	2	1	1	0												0
Blood	ENSG00000254202		ENSG00000254202	CHM13_G0054213	AC015522.1	AC015522.1	lncRNA	lncRNA	1.475	1.58	1.475	1.58	0	0			0	0	1_to_1	exon_length_diff		4;4	4;4	2	2	0				High Signal Region								0
Blood	ENSG00000254203	IGHVII-33-1	ENSG00000254203	CHM13_G0017816	IGHVII-33-1	IGHVII-33-1	IG_V_pseudogene	IG_V_pseudogene	9.598	10.963	5.88	6.415	0	0			0.166667	0.0909091	1_to_1	identical gene model		1	1	1	1	0	Variation, Clone Problem, Path Problem		High Signal Region									0
Blood	ENSG00000254204		ENSG00000254204	CHM13_G0053752	AC022034.4	AC022034.4	lncRNA	lncRNA					0	0					1_to_1	identical gene model	0.999313	2	2	1	1	0												0
Blood	ENSG00000254205		ENSG00000254205	CHM13_G0054148	AC009686.1	AC009686.1	lncRNA	lncRNA	4.13	4.75	4.13	4.75	0	0			0	0	1_to_1	identical gene model		2	2	1	1	0									0	EFO_1001841	0.037053	0
Blood	ENSG00000254206	NPIPB11	ENSG00000254206	CHM13_G0021115	NPIPB11	NPIPB11	protein_coding	protein_coding	2.98034	3.435	1.905	2.11	1	1	0.0467465	0.137866	0.912305	0.909272	1_to_1	exon_count_diff		8;6	12;6	2	2	0				High Signal Region					0	Orphanet_2828	0.16683	0
Blood	ENSG00000254207		ENSG00000254207	CHM13_G0052724	AC100797.1	AC100797.1	lncRNA	lncRNA	6.43586	6.82786	4.19	4.355	0	0			0	0	1_to_1	identical gene model	0.987855	2	2	1	1	0									0	HP_0100806	0.0040212	0
Blood	ENSG00000254208		ENSG00000254208	CHM13_G0054227	AC011773.1	AC011773.1	lncRNA	lncRNA	1.72278	1.92056	1.37	1.515	0	0			0.1	0.1	1_to_1	identical gene model	0.998916	2	2	1	1	0	Variation											0
Blood	ENSG00000254209	LINC02855	ENSG00000254209	CHM13_G0054739	LINC02855	LINC02855	lncRNA	lncRNA					0	0					1_to_1	identical gene model	0.997343	4;3;3	4;3;3	3	3	0	GRC Housekeeping											0
Blood	ENSG00000254211	LINC01485	ENSG00000254211	CHM13_G0046370	LINC01485	LINC01485	lncRNA	lncRNA	0.981554	1.05884	0.38	0.4	1	1	-0.0379167	3.00613e-61	0.132518	0.132518	1_to_1	identical gene model	0.999995	4;5;3;3;4;3;2;2	4;5;3;3;4;3;2;2	8	8	0									0	EFO_0000182	0.033661	0
Blood	ENSG00000254212		ENSG00000254212	CHM13_G0054220	AC009901.2	AC009901.2	processed_pseudogene	processed_pseudogene					0	0					1_to_1	identical gene model		1	1	1	1	0												0
Blood	ENSG00000254213	PRXL2AP2	ENSG00000254213	CHM13_G0054056	PRXL2AP2	PRXL2AP2	processed_pseudogene	processed_pseudogene	1.07279	1.20884	0.77	0.85	0	0			0	0	1_to_1	identical gene model		1	1	1	1	0												0
Blood	ENSG00000254214																									0												0
Blood	ENSG00000254215	IGHVIII-11-1	ENSG00000254215	CHM13_G0017778	IGHVIII-11-1	IGHVIII-11-1	IG_V_pseudogene	IG_V_pseudogene	32.3375	30.4775	24.06	24.615	0	0			0	0	1_to_1	identical gene model	0.99775	1	1	1	1	0	Variation, Path Problem											0
Blood	ENSG00000254216		ENSG00000254216	CHM13_G0053805	AC107952.1	AC107952.1	processed_pseudogene	processed_pseudogene	4.18	3.58	4.18	3.58	0	0			0	0	1_to_1	exon_count_diff		2	1	1	1	0	Variation											0
Blood	ENSG00000254219		ENSG00000254219	CHM13_G0054310	AC087439.2	AC087439.2	lncRNA	lncRNA	1.265	1.46	1.265	1.46	0	0			0	0	1_to_1	identical gene model		3;2	3;2	2	2	0	GRC Housekeeping											0
Blood	ENSG00000254220	IGKV2D-18	ENSG00000254220	CHM13_G0031557	IGKV2D-18	IGKV2D-18	IG_V_pseudogene	IG_V_pseudogene					0	0					1_to_1	identical gene model		2	2	1	1	0	Gap, Path Problem											0
Blood	ENSG00000254221	PCDHGB1	ENSG00000254221	CHM13_G0045840	PCDHGB1	PCDHGB1	protein_coding	protein_coding					0	0			1	1	1_to_1	identical gene model	0.999626	1;4	1;4	2	2	0	Path Problem								0	EFO_0004584	0.15365	0
Blood	ENSG00000254222		ENSG00000254222	CHM13_G0053876	AC023866.2	AC023866.2	lncRNA	lncRNA					0	0					1_to_1	identical gene model		3	3	1	1	0	Variation			High Signal Region								0
Blood	ENSG00000254224	UQCRB-AS1	ENSG00000254224	CHM13_G0054409	AP003465.1	AP003465.1	lncRNA	lncRNA	0.745714	0.82	0.4	0.44	0	0			0	0	1_to_1	identical gene model		3;3	3;3	2	2	0	GRC Housekeeping								0	EFO_0003758	0.0041409	0
Blood	ENSG00000254225	BTF3P1	ENSG00000254225	CHM13_G0053727	BTF3P1	BTF3P1	processed_pseudogene	processed_pseudogene	1.5275	1.66	1.305	1.465	0	0			0	0	1_to_1	identical gene model	0.995543	1	1	1	1	0	Variation											0
Blood	ENSG00000254226	LINC01933	ENSG00000254226	CHM13_G0046080	LINC01933	LINC01933	lncRNA	lncRNA	0.407	0.453	0.225	0.26	0	0			0.971051	0.971051	1_to_1	identical gene model	0.999955	7;3;3;3;4;3	7;3;3;3;4;3	6	6	0				High Signal Region					0	EFO_0001064	0.01808	0
Blood	ENSG00000254227		ENSG00000254227	CHM13_G0054827	AC024681.2	AC024681.2	lncRNA	lncRNA					0	0					1_to_1	identical gene model		2	2	1	1	0	GRC Housekeeping											0
Blood	ENSG00000254228	IGHV3-42	ENSG00000254228	CHM13_G0017831	IGHV3-42	IGHV3-42	IG_V_pseudogene	IG_V_pseudogene	2.88667	2.32769	2.505	1.88	0	0			0	0	1_to_1	exon_count_diff		2	1	1	1	0	Variation, Path Problem											0
Blood	ENSG00000254229	FAM90A12P	ENSG00000254229	CHM13_G0052999	FAM90A12P	FAM90A12P	unprocessed_pseudogene	unprocessed_pseudogene	0.225714		0.16		0	0			0.588889		1_to_1	exon_length_diff		6	6	1	1	1	Variation, Path Problem		High Signal Region	High Signal Region								0
Blood	ENSG00000254230		ENSG00000254230	CHM13_G0053202	AC037459.3	AC037459.3	lncRNA	lncRNA					0	0			1	1	1_to_1	identical gene model		2	2	1	1	0												0
Blood	ENSG00000254231	WWP1-AS1	ENSG00000254231	CHM13_G0054260	AC103760.1	AC103760.1	lncRNA	lncRNA	0.363608	0.405521	0.26	0.28	1	1	-0.0578218	1.15053e-06	0.86083	0.861891	1_to_1	exon_length_diff		4;2;3	4;2;3	3	3	0	GRC Housekeeping								0	EFO_0001663	0.0070132	0
Blood	ENSG00000254233	LINC02365	ENSG00000254233	CHM13_G0043526	LINC02365	LINC02365	lncRNA	lncRNA	1.46857	1.61571	1.07	1.16	0	0			0.246914	0.217949	1_to_1	identical gene model	0.997968	2;3;2	2;3;2	3	3	0												0
Blood	ENSG00000254236		ENSG00000254236	CHM13_G0054558	AP003550.1	AP003550.1	lncRNA	lncRNA					0	0					1_to_1	identical gene model		2	2	1	1	0	GRC Housekeeping								0	EFO_0000198	0.0030038	0
Blood	ENSG00000254237		ENSG00000254237	CHM13_G0052951	AC021242.2	AC021242.2	lncRNA	lncRNA					0	0			1	1	1_to_1	exon_length_diff		3;4;3;4;3;3;3;3	3;4;3;4;3;3;3;3	8	8	0	Variation, Path Problem											0
Blood	ENSG00000254238		ENSG00000254238	CHM13_G0054100	AC100782.1	AC100782.1	lncRNA	lncRNA	1.88	1.94	1.88	1.94	0	0			0	0	1_to_1	identical gene model		2	2	1	1	0									0	EFO_0000326	0.0058726	0
Blood	ENSG00000254239		ENSG00000254239	CHM13_G0045634	AC002428.2	AC002428.2	lncRNA	lncRNA					0	0					1_to_1	identical gene model		2	2	1	1	0	Variation											0
Blood	ENSG00000254240	IGLVI-20	ENSG00000254240	CHM13_G0036861	IGLVI-20	IGLVI-20	IG_V_pseudogene	IG_V_pseudogene					0	0					1_to_1	identical gene model		1	1	1	1	0	Clone Problem											0
Blood	ENSG00000254241	MTCO1P47	ENSG00000254241	CHM13_G0054655	MTCO1P47	MTCO1P47	processed_pseudogene	processed_pseudogene	0.66	0.735	0.66	0.735	0	0			0	0	1_to_1	identical gene model	0.99916	1	1	1	1	0	GRC Housekeeping											0
Blood	ENSG00000254242		ENSG00000254242	CHM13_G0053141	AC100849.2	AC100849.2	lncRNA	lncRNA	0.716667	0.803333	0.31	0.36	0	0			0.4	0.4	1_to_1	identical gene model	0.999341	4;5;2;3;3	4;5;2;3;3	5	5	0									0	MONDO_0018531	0.014653	0
Blood	ENSG00000254244	PAICSP4	ENSG00000254244	CHM13_G0052770	PAICSP4	PAICSP4	processed_pseudogene	processed_pseudogene	0.467326	0.518734	0.37	0.42	1	0			0.0378788	0.0329218	1_to_1	identical gene model	0.997762	1	1	1	1	0												0
Blood	ENSG00000254245	PCDHGA3	ENSG00000254245	CHM13_G0045839	PCDHGA3	PCDHGA3	protein_coding	protein_coding					0	0			1	1	1_to_1	identical gene model	0.999874	4;1;5	4;1;5	3	3	0	Path Problem								0	EFO_0004584	0.15518	0
Blood	ENSG00000254246		ENSG00000254246	CHM13_G0046131	AC011377.1	AC011377.1	lncRNA	lncRNA					0	0					1_to_1	identical gene model	0.997955	2	2	1	1	0									0	MONDO_0100096	0.0040892	0
Blood	ENSG00000254247		ENSG00000254247	CHM13_G0054704	AC107953.1	AC107953.1	processed_pseudogene	processed_pseudogene					0	0					1_to_1	identical gene model		1	1	1	1	0	GRC Housekeeping											0
Blood	ENSG00000254248		ENSG00000254248	CHM13_G0054392	AC068189.1	AC068189.1	lncRNA	lncRNA	1.11632	1.20838	0.875	0.92	0	0			0	0	1_to_1	identical gene model	0.999821	4	4	1	1	0	GRC Housekeeping											0
Blood	ENSG00000254249		ENSG00000254249	CHM13_G0054788	AC100871.2	AC100871.2	lncRNA	lncRNA					0	0					1_to_1	identical gene model		2	2	1	1	0	GRC Housekeeping											0
Blood	ENSG00000254251		ENSG00000254251	CHM13_G0054306	AC103770.1	AC103770.1	lncRNA	lncRNA	0.648333	0.72375	0.6	0.72	0	0			0	0	1_to_1	exon_length_diff		4	4	1	1	0	GRC Housekeeping								0	MONDO_0100096	0.0046775	0
Blood	ENSG00000254252	RPL7P20	ENSG00000254252	CHM13_G0046245	RPL7P20	RPL7P20	processed_pseudogene	processed_pseudogene	4.03	4.16	4.03	4.16	0	0			0	0	1_to_1	identical gene model		1	1	1	1	0												0
Blood	ENSG00000254253	NACAP10	ENSG00000254253	CHM13_G0053974	NACAP10	NACAP10	processed_pseudogene	processed_pseudogene	1.58	1.63	1.58	1.63	0	0			0	0	1_to_1	identical gene model		1	1	1	1	0												0
Blood	ENSG00000254254	PENK-AS1	ENSG00000254254	CHM13_G0053809	AC012349.1	AC012349.1	lncRNA	lncRNA	0.195962	0.182586	0.145	0.15	0	0	-0.0323331	0.00161957	0.340226	0.342926	1_to_1	exon_length_diff		4;5;3;4	4;5;3;4	4	4	0									0	MONDO_0100096	0.0081951	0
Blood	ENSG00000254255		ENSG00000254255	CHM13_G0054898	AC060788.1	AC060788.1	processed_pseudogene	processed_pseudogene	1.73	1.92	1.73	1.92	0	0			0	0	1_to_1	identical gene model	0.99872	1	1	1	1	0	GRC Housekeeping											0
Blood	ENSG00000254256	RPSAP71	ENSG00000254256	CHM13_G0046309	RPSAP71	RPSAP71	processed_pseudogene	processed_pseudogene	0.695	0.76	0.695	0.76	0	0			0	0	1_to_1	identical gene model		4	4	1	1	0												0
Blood	ENSG00000254258		ENSG00000254258	CHM13_G0054973	AC087354.1	AC087354.1	lncRNA	lncRNA	0.930833	1.56943	0.585	0.785	0	0			0.0428571	0.0295139	1_to_1	identical gene model	0.999669	2	2	1	1	0	GRC Housekeeping											0
Blood	ENSG00000254260		ENSG00000254260	CHM13_G0053164	AC015468.3	AC015468.3	lncRNA	lncRNA					0	0			1	1	1_to_1	identical gene model		4	4	1	1	0									0	EFO_0000326	0.043174	0
Blood	ENSG00000254261		ENSG00000254261	CHM13_G0055535	AL451137.2	AL451137.2	lncRNA	lncRNA					0	0					1_to_1	identical gene model		4	4	1	1	0									0	EFO_0001064	0.007837	0
Blood	ENSG00000254263		ENSG00000254263	CHM13_G0054880	AC022973.4	AC022973.4	lncRNA	lncRNA	2.88947	3.27982	1.69	1.89	0	0			0	0	1_to_1	identical gene model		2	2	1	1	0	GRC Housekeeping								0	MONDO_0018531	0.025527	0
Blood	ENSG00000254264	IGKV3OR22-2	ENSG00000254264	CHM13_G0036515	IGKV3OR22-2	IGKV3OR22-2	IG_V_pseudogene	IG_V_pseudogene					0	0					1_to_1	identical gene model		2	2	1	1	0	Clone Problem											0
Blood	ENSG00000254265		ENSG00000254265	CHM13_G0052736	AC100810.2	AC100810.2	processed_pseudogene	processed_pseudogene					0	0					1_to_1	identical gene model	0.991347	2	2	1	1	0	GRC Housekeeping											0
Blood	ENSG00000254266	PKIA-AS1	ENSG00000254266	CHM13_G0054122	PKIA-AS1	PKIA-AS1	lncRNA	lncRNA	0.430811	0.481081	0.21	0.24	0	0			0.267	0.267	1_to_1	exon_length_diff		4;3;5;3;4	4;3;5;3;4	5	5	0									0	EFO_1001841	0.049028	0
Blood	ENSG00000254268	RFPL4AP7	ENSG00000254268	CHM13_G0053712	RFPL4AP7	RFPL4AP7	processed_pseudogene	processed_pseudogene					0	0					1_to_1	identical gene model	0.997205	1	1	1	1	0												0
Blood	ENSG00000254270	ERHP1	ENSG00000254270	CHM13_G0052212	ERHP1	ERHP1	processed_pseudogene	processed_pseudogene	1.99	2.09	1.99	2.09	0	0			0	0	1_to_1	identical gene model		1	1	1	1	0												0
Blood	ENSG00000254271	ANK3-DT	ENSG00000254271	CHM13_G0006430	ANK3-DT	ANK3-DT	lncRNA	lncRNA	4.3528	4.84354	2.155	2.375	0	0			0	0	1_to_1	identical gene model		2	2	1	1	0	GRC Housekeeping											0
Blood	ENSG00000254272	BTF3P3	ENSG00000254272	CHM13_G0053199	AC087854.2	AC087854.2	processed_pseudogene	processed_pseudogene	3.67884	4.08464	2.65	2.97	0	0			0	0	1_to_1	identical gene model		1	1	1	1	0												0
Blood	ENSG00000254273		ENSG00000254273	CHM13_G0054064	AC018620.1	AC018620.1	processed_pseudogene	processed_pseudogene	4.564	5.17467	4.01	4.48	0	0			0	0	1_to_1	identical gene model	0.994183	1	1	1	1	0												0
Blood	ENSG00000254274	TDGF1P5	ENSG00000254274	CHM13_G0053765	TDGF1P5	TDGF1P5	processed_pseudogene	processed_pseudogene	3.30283	3.7337	1.895	2.075	0	0			0	0	1_to_1	identical gene model		1	1	1	1	0									0	EFO_0004348	0.0014783	0
Blood	ENSG00000254275	LINC00824	ENSG00000254275	CHM13_G0054866	LINC00824	LINC00824	lncRNA	lncRNA	3.64728	4.09734	2.53	2.87	1	1	-0.0473467	1.08989e-11	0.173244	0.171769	1_to_1	exon_length_diff		6;5;6;3;2;2	6;5;6;3;2;2	6	6	0	GRC Housekeeping								0	EFO_0000305	0.016212	0
Blood	ENSG00000254276																									0												0
Blood	ENSG00000254277		ENSG00000254277	CHM13_G0054030	AC009446.1	AC009446.1	lncRNA	lncRNA	0.41	0.49	0.41	0.49	0	0			0	0	1_to_1	exon_length_diff		2;3	2;3	2	2	0												0
Blood	ENSG00000254278		ENSG00000254278	CHM13_G0054706	AC107953.2	AC107953.2	lncRNA	lncRNA	0.405	0.425	0.405	0.425	0	0			0	0	1_to_1	identical gene model		2	2	1	1	0	GRC Housekeeping								0	EFO_1000044	0.036588	0
Blood	ENSG00000254279	IGHVII-1-1	ENSG00000254279	CHM13_G0017764	IGHVII-1-1	IGHVII-1-1	IG_V_pseudogene	IG_V_pseudogene					0	0					1_to_1	identical gene model		1	1	1	1	0	Path Problem											0
Blood	ENSG00000254283		ENSG00000254283	CHM13_G0054372	AC023632.4	AC023632.4	processed_pseudogene	processed_pseudogene					0	0					1_to_1	identical gene model	0.996853	1	1	1	1	0	GRC Housekeeping											0
Blood	ENSG00000254285	KRT8P3	ENSG00000254285	CHM13_G0053879	KRT8P3	KRT8P3	processed_pseudogene	processed_pseudogene	0.3965	0.415	0.33	0.355	0	0			0.0333333	0.0333333	1_to_1	identical gene model	0.998204	1	1	1	1	0									0	EFO_1000043;EFO_1000233	0.0036958	0
Blood	ENSG00000254287		ENSG00000254287	CHM13_G0053549	AC007991.4	AC007991.4	lncRNA	lncRNA	2.72774	3.03968	1.94	2.12	0	0			0.0107527	0.0107527	1_to_1	identical gene model		2	2	1	1	0									0	EFO_0000384	0.0050042	0
Blood	ENSG00000254288		ENSG00000254288	CHM13_G0054080	AC087672.2	AC087672.2	lncRNA	lncRNA	3.45775	3.8155	2.705	3.045	1	1	-0.0384647	2.14529e-135	0	0	1_to_1	identical gene model		2	2	1	1	0									0	HP_0100806	0.011993	0
Blood	ENSG00000254289	IGHV3-32	ENSG00000254289	CHM13_G0017813	IGHV3-32	IGHV3-32	IG_V_pseudogene	IG_V_pseudogene	3.96042	4.138	2.65	3.175	0	0			0	0.191667	1_to_1	identical gene model		2	2	1	1	1	Variation, Clone Problem, Path Problem		High Signal Region									0
Blood	ENSG00000254290		ENSG00000254290	CHM13_G0053478	AC124067.4	AC124067.4	lncRNA	lncRNA	0.305402	0.332	0.22	0.23	1	1	-0.0383848	9.2235e-135	0.0523297	0.0523297	1_to_1	identical gene model		1;2	1;2	2	2	0									0	EFO_0000280	0.053142	0
Blood	ENSG00000254291		ENSG00000254291	CHM13_G0054999	AC011676.4	AC011676.4	lncRNA	lncRNA					0	0					1_to_1	identical gene model		2	2	1	1	0	GRC Housekeeping											0
Blood	ENSG00000254292	IGKV2D-14	ENSG00000254292	CHM13_G0031562	IGKV2D-14	IGKV2D-14	IG_V_pseudogene	IG_V_pseudogene					0	0			1	1	1_to_1	identical gene model		2	2	1	1	0	Path Problem, Gap											0
Blood	ENSG00000254293		ENSG00000254293	CHM13_G0046099	AC026688.2	AC026688.2	lncRNA	lncRNA	0.59	0.7	0.575	0.67	0	0			0	0	1_to_1	exon_length_diff		2;2	2;2	2	2	0												0
Blood	ENSG00000254294	IMPDH1P6	ENSG00000254294	CHM13_G0054775	IMPDH1P6	IMPDH1P6	processed_pseudogene	processed_pseudogene	0.481765	0.534118	0.36	0.395	0	0			0.140351	0.140351	1_to_1	identical gene model	0.999604	1	1	1	1	0	GRC Housekeeping											0
Blood	ENSG00000254295		ENSG00000254295	CHM13_G0046342	AC008429.3	AC008429.3	lncRNA	lncRNA					0	0			1	1	1_to_1	identical gene model		3	3	1	1	0												0
Blood	ENSG00000254297		ENSG00000254297	CHM13_G0046253	AC091820.1	AC091820.1	lncRNA	lncRNA	1.25	1.38	1.25	1.38	0	0			0	0	1_to_1	identical gene model		3	3	1	1	0												0
Blood	ENSG00000254298		ENSG00000254298	CHM13_G0046051	AC008641.1	AC008641.1	lncRNA	lncRNA	11.0607	12.215	8.715	9.605	0	0			0	0	1_to_1	identical gene model		2	2	1	1	0												0
Blood	ENSG00000254299	LINC01944	ENSG00000254299	CHM13_G0046327	LINC01944	LINC01944	lncRNA	lncRNA	0.456	0.502	0.42	0.46	0	0			0	0	1_to_1	identical gene model	0.998705	3;3	3;3	2	2	0												0
Blood	ENSG00000254300	LINC01111	ENSG00000254300	CHM13_G0054110	LINC01111	LINC01111	lncRNA	lncRNA					0	0					1_to_1	exon_length_diff		6	6	1	1	0									0	Orphanet_2309	0.048045	0
Blood	ENSG00000254302		ENSG00000254302	CHM13_G0053443	AC087855.2	AC087855.2	lncRNA	lncRNA	4.41667	4.93333	1.52	1.57	0	0			0	0	1_to_1	exon_length_diff		2;2	2;2	2	2	0												0
Blood	ENSG00000254303		ENSG00000254303	CHM13_G0054740	AC037486.1	AC037486.1	lncRNA	lncRNA					0	0					1_to_1	identical gene model		3	3	1	1	0	GRC Housekeeping											0
Blood	ENSG00000254305	MRPL9P1	ENSG00000254305	CHM13_G0054113	MRPL9P1	MRPL9P1	transcribed_processed_pseudogene	transcribed_processed_pseudogene					0	0					1_to_1	identical gene model		1	1	1	1	0												0
Blood	ENSG00000254306		ENSG00000254306	CHM13_G0053479	AC137579.2	AC137579.2	lncRNA	lncRNA					0	0					1_to_1	identical gene model		5	5	1	1	0												0
Blood	ENSG00000254307		ENSG00000254307	CHM13_G0054380	AP003692.1	AP003692.1	lncRNA	lncRNA					0	0			1	1	1_to_1	identical gene model		2;2	2;2	2	2	0	GRC Housekeeping											0
Blood	ENSG00000254308	IGLVIV-59	ENSG00000254308	CHM13_G0036793	IGLVIV-59	IGLVIV-59	IG_V_pseudogene	IG_V_pseudogene					0	0					1_to_1	identical gene model		1	1	1	1	0	Clone Problem											0
Blood	ENSG00000254309		ENSG00000254309	CHM13_G0053456	AC124290.3	AC124290.3	processed_pseudogene	processed_pseudogene					0	0					1_to_1	identical gene model	0.996499	1	1	1	1	0												0
Blood	ENSG00000254310		ENSG00000254310	CHM13_G0044824	AC025755.1	AC025755.1	processed_pseudogene	processed_pseudogene					0	0					1_to_1	identical gene model		1	1	1	1	0												0
Blood	ENSG00000254311	SNRPCP17	ENSG00000254311	CHM13_G0052821	SNRPCP17	SNRPCP17	processed_pseudogene	processed_pseudogene	19.3	20.95	19.3	20.95	0	0			0	0	1_to_1	identical gene model		1	1	1	1	0	Variation, Path Problem											0
Blood	ENSG00000254312	MRPL57P7	ENSG00000254312	CHM13_G0054451	MRPL57P7	MRPL57P7	processed_pseudogene	processed_pseudogene					0	0					1_to_1	identical gene model		1	1	1	1	0	GRC Housekeeping											0
Blood	ENSG00000254313		ENSG00000254313	CHM13_G0054931	AC090821.3	AC090821.3	processed_pseudogene	processed_pseudogene					0	0					1_to_1	identical gene model	0.996584	1	1	1	1	0	GRC Housekeeping											0
Blood	ENSG00000254314		ENSG00000254314	CHM13_G0053736	AC021915.2	AC021915.2	lncRNA	lncRNA	1.68	1.74	1.68	1.74	0	0			0	0	1_to_1	identical gene model		2	2	1	1	0									0	EFO_0000702	0.027789	0
Blood	ENSG00000254315		ENSG00000254315	CHM13_G0054368	AC023632.5	AC023632.5	lncRNA	lncRNA	2.242	2.544	2.5	2.86	0	0			0	0	1_to_1	identical gene model		2	2	1	1	0	GRC Housekeeping								0	EFO_1000044	0.040979	0
Blood	ENSG00000254316		ENSG00000254316	CHM13_G0053381	AC090820.1	AC090820.1	processed_pseudogene	processed_pseudogene					0	0					1_to_1	identical gene model		1	1	1	1	0												0
Blood	ENSG00000254317		ENSG00000254317	CHM13_G0054876	AC022973.5	AC022973.5	lncRNA	lncRNA	3.73395	4.17155	3.11	3.465	1	1	-0.0389555	7.99435e-95	0.0907089	0.0906937	1_to_1	identical gene model	0.999677	3	3	1	1	0	GRC Housekeeping											0
Blood	ENSG00000254319	LINC03021	ENSG00000254319	CHM13_G0052759	AC246817.2	AC246817.2	lncRNA	lncRNA	1.02871	1.11632	0.675	0.75	1	1	-0.0347332	1.26032e-23	0.471143	0.468911	1_to_1	identical gene model	0.999711	5;6;6;6;5;4;5;5;3;4;4;3;4;3;2;3	5;6;6;6;5;4;5;5;3;4;4;3;4;3;2;3	16	16	0	Unknown								0	MONDO_0100096	0.0086365	0
Blood	ENSG00000254320		ENSG00000254320	CHM13_G0053462	AP006245.2	AP006245.2	processed_pseudogene	processed_pseudogene					0	0					1_to_1	exon_count_diff		2	1	1	1	0												0
Blood	ENSG00000254321		ENSG00000254321	CHM13_G0053525	AC016813.2	AC016813.2	lncRNA	lncRNA	0.806667	0.813333	0.76	0.75	0	0			0	0	1_to_1	exon_count_diff		3;4	2;3	2	2	0												0
Blood	ENSG00000254324	MIR151A	ENSG00000254324	CHM13_G0054988	MIR151A	MIR151A	miRNA	miRNA					0	0					1_to_1	identical gene model		1	1	1	1	0	GRC Housekeeping								0	EFO_0000616	0.0088699	0
Blood	ENSG00000254325		ENSG00000254325	CHM13_G0053791	AC018607.1	AC018607.1	lncRNA	lncRNA	1.43778	1.63241	1.11	1.205	0	0			0	0	1_to_1	identical gene model		2	2	1	1	0									0	EFO_0000365	0.037668	0
Blood	ENSG00000254326	IGHV7-27	ENSG00000254326	CHM13_G0017805	IGHV7-27	IGHV7-27	IG_V_pseudogene	IG_V_pseudogene	5.54167	6.38667	5.465	6.36	0	0			0	0	1_to_1	identical gene model		2	2	1	1	0	Variation, Clone Problem, Path Problem								0	EFO_0000432	0.018479	0
Blood	ENSG00000254328		ENSG00000254328	CHM13_G0046346	AC008429.4	AC008429.4	processed_pseudogene	processed_pseudogene					0	0					1_to_1	identical gene model		2	2	1	1	0												0
Blood	ENSG00000254329	IGHVII-60-1	ENSG00000254329	CHM13_G0017862	IGHVII-60-1	IGHVII-60-1	IG_V_pseudogene	IG_V_pseudogene	9.596	10.5	5.68	6.63	0	0			0	0	1_to_1	identical gene model		1	1	1	1	0	Gap, Path Problem											0
Blood	ENSG00000254330		ENSG00000254330	CHM13_G0053923	AC104232.2	AC104232.2	lncRNA	lncRNA					0	0					1_to_1	identical gene model		5	5	1	1	0									0	EFO_0002496	0.057078	0
Blood	ENSG00000254331	CKS1BP7	ENSG00000254331	CHM13_G0054169	CKS1BP7	CKS1BP7	processed_pseudogene	processed_pseudogene	5.87	6.92	5.87	6.92	0	0			0.5	0.5	1_to_1	identical gene model		1	1	1	1	0									0	EFO_0000616;EFO_0000432	0.0066524	0
Blood	ENSG00000254332		ENSG00000254332	CHM13_G0053991	AF201337.1	AF201337.1	processed_pseudogene	processed_pseudogene	1.66	1.41534	1.26	1.03	1	1	0.23091	0.000755755	0.297184	0.264241	1_to_1	identical gene model	0.998127	1	1	1	1	0												0
Blood	ENSG00000254333	NDST1-AS1	ENSG00000254333	CHM13_G0046033	NDST1-AS1	NDST1-AS1	lncRNA	lncRNA	4.01167	4.16812	2.42	2.69	0	0			0	0	1_to_1	exon_length_diff		3	3	1	1	0												0
Blood	ENSG00000254334		ENSG00000254334	CHM13_G0053172	AC021355.1	AC021355.1	lncRNA	lncRNA					0	0			1	1	1_to_1	identical gene model		2;3;2	2;3;2	3	3	0												0
Blood	ENSG00000254335	CDH12P1	ENSG00000254335	CHM13_G0044657	CDH12P1	CDH12P1	unprocessed_pseudogene	unprocessed_pseudogene					0	0			1	1	1_to_1	identical gene model		1	1	1	1	0	Localization Problem, Path Problem, GRC Housekeeping, Unknown		High Signal Region	High Signal Region								0
Blood	ENSG00000254336		ENSG00000254336	CHM13_G0046148	AC008694.2	AC008694.2	processed_pseudogene	processed_pseudogene					0	0			1	1	1_to_1	identical gene model	0.998705	2	2	1	1	0												0
Blood	ENSG00000254337		ENSG00000254337	CHM13_G0053986	AC083967.1	AC083967.1	lncRNA	lncRNA					0	0					1_to_1	identical gene model		3;3	3;3	2	2	0												0
Blood	ENSG00000254338	MAFA-AS1	ENSG00000254338	CHM13_G0055066	MAFA-AS1	MAFA-AS1	lncRNA	lncRNA	2.61353	2.85588	2.09	2.34	0	0			0	0	1_to_1	identical gene model		2	2	1	1	0									0	EFO_0003060	0.047508	0
Blood	ENSG00000254339		ENSG00000254339	CHM13_G0054673	AC064802.1	AC064802.1	lncRNA	lncRNA					0	0			1	1	1_to_1	identical gene model		3;3;3;3;3	3;3;3;3;3	5	5	0	GRC Housekeeping								0	Orphanet_100	0.014635	0
Blood	ENSG00000254340		ENSG00000254340	CHM13_G0052961	AC022784.5	AC022784.5	lncRNA	lncRNA	1.508	1.659	0.975	1.08	0	0			0.987822	0.987702	1_to_1	exon_length_diff		2;3;2	2;3;2	3	3	0	Variation, Path Problem											0
Blood	ENSG00000254341	SNORD87	ENSG00000254341	CHM13_G0053961	SNORD87	SNORD87	snoRNA	snoRNA					0	0					1_to_1	identical gene model		1	1	1	1	0									0	EFO_0000616	0.0050304	0
Blood	ENSG00000254342		ENSG00000254342	CHM13_G0053631	AC022616.7	AC022616.7	processed_pseudogene	processed_pseudogene					0	0					1_to_1	identical gene model		1	1	1	1	0												0
Blood	ENSG00000254343		ENSG00000254343	CHM13_G0054726	AC091563.1	AC091563.1	lncRNA	lncRNA	1.5575	2.129	1.32	1.48	0	0			0.461905	0.461905	1_to_1	exon_length_diff		2;2	2;2	2	2	0	GRC Housekeeping								0	EFO_1001974	0.018128	0
Blood	ENSG00000254344	LINC01288	ENSG00000254344	CHM13_G0053447	LINC01288	LINC01288	lncRNA	lncRNA	3.005	3.12	3.005	3.12	0	0			0	0	1_to_1	identical gene model	0.999377	4;4	4;4	2	2	0												0
Blood	ENSG00000254345	IGKV2D-23	ENSG00000254345	CHM13_G0031552	IGKV2D-23	IGKV2D-23	IG_V_pseudogene	IG_V_pseudogene					0	0			1	1	1_to_1	identical gene model		2	2	1	1	0	Gap, Path Problem											0
Blood	ENSG00000254346	MTND1P6	ENSG00000254346	CHM13_G0053419	MTND1P6	MTND1P6	processed_pseudogene	processed_pseudogene	0.74	0.832	0.78	0.89	0	0			0	0	1_to_1	identical gene model		1	1	1	1	0												0
Blood	ENSG00000254347		ENSG00000254347	CHM13_G0054041	AC011131.1	AC011131.1	lncRNA	lncRNA					0	0					1_to_1	identical gene model		2	2	1	1	0									0	EFO_0000702	0.010864	0
Blood	ENSG00000254348		ENSG00000254348	CHM13_G0053672	AC120036.3	AC120036.3	processed_pseudogene	processed_pseudogene	8.45	9.74	8.45	9.74	0	0			0	0	1_to_1	identical gene model		1	1	1	1	0												0
Blood	ENSG00000254349	MIR2052HG	ENSG00000254349	CHM13_G0054091	MIR2052HG	MIR2052HG	lncRNA	lncRNA	0.377812	0.404706	0.185	0.2	0	0			0.0683761	0.0683761	1_to_1	exon_length_diff		6;7;6;4;5	6;7;6;4;5	5	5	0				High Signal Region					0	EFO_0003060	0.036424	0
Blood	ENSG00000254350		ENSG00000254350	CHM13_G0046169	AC091979.1	AC091979.1	lncRNA	lncRNA	1.125	1.2	1.125	1.2	0	0			0	0	1_to_1	identical gene model	0.999333	2	2	1	1	0												0
Blood	ENSG00000254351	ARL2BPP5	ENSG00000254351	CHM13_G0046220	ARL2BPP5	ARL2BPP5	processed_pseudogene	processed_pseudogene					0	0					1_to_1	identical gene model		1	1	1	1	0												0
Blood	ENSG00000254352	C4orf46P3	ENSG00000254352	CHM13_G0054129	AC100854.1	AC100854.1	processed_pseudogene	processed_pseudogene	4.97068	5.57068	3.55	3.955	1	1	-0.0381927	5.85781e-136	0	0	1_to_1	identical gene model		1	1	1	1	0												0
Blood	ENSG00000254355	IGLVI-68	ENSG00000254355	CHM13_G0036772	IGLVI-68	IGLVI-68	IG_V_pseudogene	IG_V_pseudogene	5.06	5.24	5.06	5.24	0	0			0	0	1_to_1	identical gene model		2	2	1	1	0	Clone Problem											0
Blood	ENSG00000254357	XKR4-AS1	ENSG00000254357	CHM13_G0053786	AC090200.1	AC090200.1	lncRNA	lncRNA	0.88	0.99	0.88	0.99	0	0			0	0	1_to_1	exon_length_diff		2	2	1	1	0												0
Blood	ENSG00000254358	CYCSP22	ENSG00000254358	CHM13_G0053721	CYCSP22	CYCSP22	processed_pseudogene	processed_pseudogene					0	0					1_to_1	identical gene model		1	1	1	1	0												0
Blood	ENSG00000254361		ENSG00000254361	CHM13_G0054966	AC046195.2	AC046195.2	lncRNA	lncRNA	0.993333	1.11333	0.63	0.695	0	0			0	0	1_to_1	identical gene model	0.99934	5;3;5	5;3;5	3	3	0	GRC Housekeeping								0	MONDO_0100096	0.0035242	0
Blood	ENSG00000254362		ENSG00000254362	CHM13_G0053285	AC011726.2	AC011726.2	lncRNA	lncRNA	2.21044	2.35106	1.8	1.93	1	1	-0.0304903	0.0175058	0	0	1_to_1	identical gene model	0.998594	4	4	1	1	0									0	EFO_0000198	0.0051872	0
Blood	ENSG00000254363		ENSG00000254363	CHM13_G0045743	AC011379.2	AC011379.2	lncRNA	lncRNA	1.6997	1.88539	1.27	1.42	1	1	-0.0332149	1.90528e-11	0.000285959	0.000309789	1_to_1	exon_length_diff		5;3	5;3	2	2	0									0	EFO_1000044	0.03477	0
Blood	ENSG00000254364		ENSG00000254364	CHM13_G0054488	AP000424.2	AP000424.2	lncRNA	lncRNA					0	0					1_to_1	identical gene model	0.993877	2	2	1	1	0	GRC Housekeeping											0
Blood	ENSG00000254365		ENSG00000254365	CHM13_G0046252	AC091820.2	AC091820.2	lncRNA	lncRNA					0	0					1_to_1	identical gene model		2	2	1	1	0												0
Blood	ENSG00000254366		ENSG00000254366	CHM13_G0054120	AC062004.1	AC062004.1	lncRNA	lncRNA	0.87	0.96	0.87	0.96	0	0			0	0	1_to_1	identical gene model		7;3;5	7;3;5	3	3	0									0	MONDO_0005178	0.0026956	0
Blood	ENSG00000254367		ENSG00000254367	CHM13_G0052971	AC087269.1	AC087269.1	lncRNA	lncRNA	1.73	1.98	1.73	1.98	0	0			0	0	1_to_1	exon_length_diff		4;3	4;3	2	2	0	Variation, Path Problem											0
Blood	ENSG00000254369	HOXA-AS3	ENSG00000254369	CHM13_G0050144	HOXA-AS3	HOXA-AS3	lncRNA	lncRNA	0.315208	0.352826	0.255	0.26	0	0			0.830008	0.832943	1_to_1	exon_length_diff		3;3;3;3;2	3;3;3;3;2	5	5	0									0	EFO_0003060	0.075361	0
Blood	ENSG00000254370		ENSG00000254370	CHM13_G0053334	AC025871.2	AC025871.2	lncRNA	lncRNA	0.985	1.045	0.985	1.045	0	0			0	0	1_to_1	identical gene model	0.999132	2	2	1	1	0												0
Blood	ENSG00000254372		ENSG00000254372	CHM13_G0054954	AC040914.1	AC040914.1	lncRNA	lncRNA					0	0					1_to_1	identical gene model		3	3	1	1	0	GRC Housekeeping											0
Blood	ENSG00000254373		ENSG00000254373	CHM13_G0046198	AC112191.2	AC112191.2	processed_pseudogene	processed_pseudogene	4.22419	4.73161	3.56	3.9	0	0			0	0	1_to_1	identical gene model		1	1	1	1	0												0
Blood	ENSG00000254376	SOX5P1	ENSG00000254376	CHM13_G0054277	SOX5P1	SOX5P1	processed_pseudogene	processed_pseudogene	3.66	3.87	3.66	3.87	0	0			0	0	1_to_1	identical gene model		1	1	1	1	0	GRC Housekeeping											0
Blood	ENSG00000254377	MIR124-2HG	ENSG00000254377	CHM13_G0053915	MIR124-2HG	MIR124-2HG	lncRNA	lncRNA					0	0			1	1	1_to_1	exon_length_diff		4;3;2;3;3;3;3;2;2;2;2	4;3;2;3;3;3;3;2;2;2;2	11	11	0									0	EFO_0001064	0.03732	0
Blood	ENSG00000254380		ENSG00000254380	CHM13_G0054236	AC084734.1	AC084734.1	lncRNA	lncRNA	0.79	0.882	0.65	0.77	0	0			0.375	0.375	1_to_1	identical gene model		5;4;3	5;4;3	3	3	0	Gap											0
Blood	ENSG00000254381	TUBB8P5	ENSG00000254381	CHM13_G0012010	TUBB8P5	TUBB8P5	unprocessed_pseudogene	unprocessed_pseudogene	0.86	0.84	0.86	0.84	0	0			0	0	1_to_1	exon_count_diff		4	3	1	1	0												0
Blood	ENSG00000254383		ENSG00000254383	CHM13_G0053560	AC048387.1	AC048387.1	lncRNA	lncRNA	1.98	2.05	1.98	2.05	0	0			0	0	1_to_1	identical gene model		2	2	1	1	0												0
Blood	ENSG00000254384	MTND6P19	ENSG00000254384	CHM13_G0053458	MTND6P19	MTND6P19	unprocessed_pseudogene	unprocessed_pseudogene					0	0					1_to_1	identical gene model		1	1	1	1	0												0
Blood	ENSG00000254387	MYL12AP1	ENSG00000254387	CHM13_G0054353	MYL12AP1	MYL12AP1	processed_pseudogene	processed_pseudogene	1.16333	1.21	0.84	0.88	0	0			0.166667	0.166667	1_to_1	identical gene model		1	1	1	1	0	GRC Housekeeping											0
Blood	ENSG00000254388	DUTP2	ENSG00000254388	CHM13_G0054774	DUTP2	DUTP2	processed_pseudogene	processed_pseudogene	3.18125	3.58	3.17	3.535	0	0			0	0	1_to_1	identical gene model		1	1	1	1	0	GRC Housekeeping											0
Blood	ENSG00000254389	RHPN1-AS1	ENSG00000254389	CHM13_G0055063	RHPN1-AS1	RHPN1-AS1	lncRNA	lncRNA	0.7052	0.79225	0.61	0.68	1	1	-0.0412788	3.60201e-55	0	0	1_to_1	identical gene model	0.998852	1	1	1	1	0									0	EFO_0000365	0.016029	0
Blood	ENSG00000254391		ENSG00000254391	CHM13_G0046209	AC011363.1	AC011363.1	lncRNA	lncRNA					0	0					1_to_1	identical gene model	0.997783	4	4	1	1	0									0	EFO_0000676	0.0024818	0
Blood	ENSG00000254392		ENSG00000254392	CHM13_G0053720	AC090539.2	AC090539.2	processed_pseudogene	processed_pseudogene					0	0					1_to_1	identical gene model	0.999105	1	1	1	1	0												0
Blood	ENSG00000254394		ENSG00000254394	CHM13_G0054203	AC060765.2	AC060765.2	lncRNA	lncRNA	0.492	0.552	0.5	0.58	0	0			0	0	1_to_1	identical gene model	0.999785	8;5;4;4	8;5;4;4	4	4	0												0
Blood	ENSG00000254395	IGHV4-55	ENSG00000254395	CHM13_G0017855	IGHV4-55	IGHV4-55	IG_V_pseudogene	IG_V_pseudogene	5.32083	4.52667	3.935	3.21	0	0			0.04806	0.165058	1_to_1	identical gene model		2	2	1	1	0	Variation, Path Problem								0	EFO_0000095	0.0085979	0
Blood	ENSG00000254396		ENSG00000254396	CHM13_G0055545	AL355432.1	AL355432.1	lncRNA	lncRNA	3.16009	3.51293	2.015	2.25	1	1	-0.0384941	4.97757e-136	0	0	1_to_1	identical gene model	0.996566	2	2	1	1	0									0	HP_0100806	0.004227	0
Blood	ENSG00000254397		ENSG00000254397	CHM13_G0008271	AC132192.1	AC132192.1	lncRNA	lncRNA	2.01909	2.24455	1.265	1.34	0	0			0	0	1_to_1	identical gene model		2	2	1	1	0												0
Blood	ENSG00000254398		ENSG00000254398	CHM13_G0018241	AC055876.2	AC055876.2	unprocessed_pseudogene	unprocessed_pseudogene	1.7912	1.44818	1.42	1.33	0	0			0.739316	0.884328	1_to_1	identical gene model		3	3	1	1	0	Clone Problem, Gap, Missing sequence, Variation		High Signal Region	High Signal Region								0
Blood	ENSG00000254399	GLYATL1P4	ENSG00000254399	CHM13_G0009200	GLYATL1P4	GLYATL1P4	unprocessed_pseudogene	unprocessed_pseudogene	0.56	0.58	0.56	0.58	0	0			0.857143	0.857143	1_to_1	identical gene model	0.999325	5	5	1	1	0									0	EFO_0000311	0.0036958	0
Blood	ENSG00000254400		ENSG00000254400	CHM13_G0008177	AC091564.2	AC091564.2	lncRNA	lncRNA	4.39333	4.88833	2.135	2.39	0	0			0.967628	0.967628	1_to_1	identical gene model		2	2	1	1	0	Clone Problem											0
Blood	ENSG00000254401	LINC02752	ENSG00000254401	CHM13_G0008308	LINC02752	LINC02752	lncRNA	lncRNA	0.234444	0.254	0.23	0.23	0	0			0.357143	0.333333	1_to_1	exon_length_diff		7;7	7;7	2	2	0									0	EFO_0000305	0.0086362	0
Blood	ENSG00000254402	LRRC24	ENSG00000254402	CHM13_G0055157	LRRC24	LRRC24	protein_coding	protein_coding	1.03284	1.14744	0.77	0.87	1	1	-0.0382694	3.15007e-136	0.98317	0.983196	1_to_1	identical gene model	0.999859	5;5	5;5	2	2	0	Clone Problem								0	EFO_0005192	0.25254	0
Blood	ENSG00000254403	OR10Y1P	ENSG00000254403	CHM13_G0009236	OR10Y1P	OR10Y1P	unprocessed_pseudogene	unprocessed_pseudogene	0.94	0.98	0.94	0.98	0	0			0	0	1_to_1	identical gene model		1	1	1	1	0												0
Blood	ENSG00000254404		ENSG00000254404	CHM13_G0009341	AP003306.1	AP003306.1	lncRNA	lncRNA	3.17	3.5	3.17	3.5	0	0			0	0	1_to_1	identical gene model		3	3	1	1	0												0
Blood	ENSG00000254406		ENSG00000254406	CHM13_G0010838	AP001994.1	AP001994.1	processed_pseudogene	processed_pseudogene					0	0					1_to_1	identical gene model	0.998788	1	1	1	1	0												0
Blood	ENSG00000254407	PHB1P17	ENSG00000254407	CHM13_G0010906	PHBP17	PHBP17	processed_pseudogene	processed_pseudogene					0	0					1_to_1	identical gene model		1	1	1	1	0												0
Blood	ENSG00000254408	OR4A1P	ENSG00000254408	CHM13_G0008952	OR4A1P	OR4A1P	unprocessed_pseudogene	unprocessed_pseudogene					0	0					1_to_1	identical gene model		1	1	1	1	0	Missing sequence											0
Blood	ENSG00000254409		ENSG00000254409	CHM13_G0008773	AC087521.3	AC087521.3	lncRNA	lncRNA	1.58	1.79	1.58	1.79	0	0			0	0	1_to_1	identical gene model	0.99926	4;7	4;7	2	2	0												0
Blood	ENSG00000254411		ENSG00000254411	CHM13_G0009076	AP002512.1	AP002512.1	processed_pseudogene	processed_pseudogene	3.23	3.34	3.23	3.34	0	0			0	0	1_to_1	identical gene model		1	1	1	1	0	Variation, GRC Housekeeping											0
Blood	ENSG00000254412		ENSG00000254412	CHM13_G0008932	AC118273.1	AC118273.1	processed_pseudogene	processed_pseudogene	0.426667	0.461667	0.4	0.42	0	0			0	0	1_to_1	identical gene model	0.999334	1	1	1	1	0												0
Blood	ENSG00000254413	CHKB-CPT1B	ENSG00000254413	CHM13_G0037797	CHKB-CPT1B	CHKB-CPT1B	protein_coding	protein_coding	5.46443	5.83068	5.37	5.69	1	1	-0.0285199	1.13296e-13	0.97264	0.970447	1_to_1	exon_count_diff		27;23;6	25;21;6	3	3	0	Unknown, Variation, Clone Problem								0	EFO_0006797	0.08902	0
Blood	ENSG00000254415	SIGLEC14	ENSG00000254415	CHM13_G0029412	SIGLEC14	SIGLEC14	protein_coding	protein_coding	117.958	135.585	104.465	122.72	1	1	-0.167747	2.43986e-07	0.694985	0.611629	1_to_1	exon_length_diff		7;5	7;5	2	2	0									0	EFO_0007937	0.24083	0
Blood	ENSG00000254416	LINC02732	ENSG00000254416	CHM13_G0010554	LINC02732	LINC02732	lncRNA	lncRNA	0.22	0.25	0.22	0.25	0	0			0.9984	0.998361	1_to_1	identical gene model	0.99964	3;4;3;3;3;2	3;4;3;3;3;2	6	6	0				High Signal Region					0	EFO_0000326	0.039524	0
Blood	ENSG00000254417	LINC02584	ENSG00000254417	CHM13_G0009778	LINC02584	LINC02584	lncRNA	lncRNA					0	0					1_to_1	identical gene model	0.999296	2;3	2;3	2	2	0									0	MONDO_0100096	0.032458	0
Blood	ENSG00000254418	SPON1-AS1	ENSG00000254418	CHM13_G0008367	SPON1-AS1	SPON1-AS1	lncRNA	lncRNA	10.9574	11.9826	8.76	9.55	0	0			0.0416667	0.0416667	1_to_1	identical gene model		2	2	1	1	0									0	EFO_0005842	0.0049258	0
Blood	ENSG00000254419		ENSG00000254419	CHM13_G0035417	AL139349.1	AL139349.1	lncRNA	lncRNA	17.116	19.1773	15.88	17.67	1	1	-0.038115	5.83062e-134	0	0	1_to_1	identical gene model	0.995014	2	2	1	1	0	Clone Problem								0	HP_0100806	0.013464	0
Blood	ENSG00000254420		ENSG00000254420	CHM13_G0010063	AP003086.1	AP003086.1	lncRNA	lncRNA	2.52851	2.8117	2.16	2.42	0	0			0	0	1_to_1	identical gene model		2	2	1	1	0									0	HP_0100806	0.041846	0
Blood	ENSG00000254422		ENSG00000254422	CHM13_G0010424	AP000942.2	AP000942.2	lncRNA	lncRNA					0	0			1	1	1_to_1	identical gene model		2	2	1	1	0												0
Blood	ENSG00000254423		ENSG00000254423	CHM13_G0053030	AC087203.1	AC087203.1	processed_pseudogene	processed_pseudogene	1.022	1.10833	1.1	1.16	0	0			0	0	1_to_1	identical gene model	0.999492	1	1	1	1	0	GRC Housekeeping, Variation, Path Problem		High Signal Region									0
Blood	ENSG00000254424		ENSG00000254424	CHM13_G0009335	AP003733.2	AP003733.2	processed_pseudogene	processed_pseudogene					0	0					1_to_1	identical gene model	0.996484	1	1	1	1	0	Unknown											0
Blood	ENSG00000254425		ENSG00000254425	CHM13_G0053070	AC022690.1	AC022690.1	processed_pseudogene	processed_pseudogene					0	0					1_to_1	exon_length_diff		1	1	1	1	0												0
Blood	ENSG00000254427	LINC02696	ENSG00000254427	CHM13_G0008798	LINC02696	LINC02696	lncRNA	lncRNA	0.73121	0.799874	0.48	0.53	1	1	-0.0381196	2.76114e-133	0.731673	0.687167	1_to_1	exon_length_diff		2;2;2;2;2;3;2;2;2	2;2;2;2;2;3;2;2;2	9	9	0												0
Blood	ENSG00000254428		ENSG00000254428	CHM13_G0010795	AP003392.1	AP003392.1	lncRNA	lncRNA	8.89685	10.0246	7.04	8.06	1	1	-0.0394307	3.13059e-131	0	0	1_to_1	identical gene model		2	2	1	1	0	Clone Problem								0	HP_0100806	0.0023254	0
Blood	ENSG00000254429		ENSG00000254429	CHM13_G0009973	AP001972.1	AP001972.1	lncRNA	lncRNA	1.71875	1.94625	1.465	1.635	0	0			0.992101	0.992101	1_to_1	identical gene model		2	2	1	1	0												0
Blood	ENSG00000254430	OR6M3P	ENSG00000254430	CHM13_G0010917	OR6M3P	OR6M3P	unprocessed_pseudogene	unprocessed_pseudogene	1.57667	1.82667	2.04	2.3	0	0			0	0	1_to_1	identical gene model	0.999714	1	1	1	1	0												0
Blood	ENSG00000254431		ENSG00000254431	CHM13_G0054819	AC084083.1	AC084083.1	lncRNA	lncRNA	1.36556	1.49111	1.21	1.37	0	0			0	0	1_to_1	identical gene model	0.999125	2	2	1	1	0	GRC Housekeeping											0
Blood	ENSG00000254432		ENSG00000254432	CHM13_G0053868	AC113143.1	AC113143.1	lncRNA	lncRNA	5.8625	6.5125	4.155	4.68	0	0			0	0	1_to_1	identical gene model		2	2	1	1	0									0	EFO_0003060	0.029699	0
Blood	ENSG00000254433		ENSG00000254433	CHM13_G0010497	AP001001.1	AP001001.1	lncRNA	lncRNA	1.29659	1.43557	0.895	1.005	1	1	-0.0381062	8.39849e-135	0.379392	0.379392	1_to_1	identical gene model		5;2	5;2	2	2	0												0
Blood	ENSG00000254434		ENSG00000254434	CHM13_G0010080	AP006295.1	AP006295.1	lncRNA	lncRNA	1.9	1.97	1.9	1.97	0	0			0	0	1_to_1	identical gene model		2	2	1	1	0												0
Blood	ENSG00000254436		ENSG00000254436	CHM13_G0010259	AP000648.2	AP000648.2	processed_pseudogene	processed_pseudogene					0	0					1_to_1	identical gene model		1	1	1	1	0												0
Blood	ENSG00000254437		ENSG00000254437	CHM13_G0010084	AP003398.1	AP003398.1	processed_pseudogene	processed_pseudogene					0	0					1_to_1	identical gene model		1	1	1	1	0												0
Blood	ENSG00000254438	LINC02683	ENSG00000254438	CHM13_G0008364	LINC02683	LINC02683	lncRNA	lncRNA	0.854286	0.838571	0.87	0.74	0	0			0	0	1_to_1	identical gene model	0.998827	2	2	1	1	0												0
Blood	ENSG00000254440	PBOV1	ENSG00000254440	CHM13_G0049156	PBOV1	PBOV1	protein_coding	protein_coding	0.351667	0.316667	0.325	0.34	0	0			0	0	1_to_1	exon_count_diff		1	2	1	1	0									0	EFO_0000182	0.08876	0
Blood	ENSG00000254441	EIF2S2P6	ENSG00000254441	CHM13_G0010099	AP001646.1	AP001646.1	processed_pseudogene	processed_pseudogene	0.803421	0.902368	0.565	0.625	0	0			0	0	1_to_1	identical gene model		4	4	1	1	0												0
Blood	ENSG00000254442		ENSG00000254442	CHM13_G0011143	AP000859.1	AP000859.1	processed_pseudogene	processed_pseudogene					0	0					1_to_1	identical gene model		1	1	1	1	0												0
Blood	ENSG00000254443		ENSG00000254443	CHM13_G0008166	AC068733.1	AC068733.1	lncRNA	lncRNA	0.15	0.1725	0.15	0.17	0	0			0.555556	0.555556	1_to_1	identical gene model	0.999878	2;1	2;1	2	2	0									0	EFO_0000305	0.011885	0
Blood	ENSG00000254444		ENSG00000254444	CHM13_G0008153	AC022762.1	AC022762.1	lncRNA	lncRNA	0.913529	1.02471	0.64	0.73	0	0			0.709091	0.709091	1_to_1	identical gene model		3	3	1	1	0	Variation			High Signal Region								0
Blood	ENSG00000254445	HSPB2-C11orf52	ENSG00000254445	CHM13_G0010596	HSPB2-C11orf52	HSPB2-C11orf52	protein_coding	protein_coding					0	0			1	1	1_to_1	identical gene model		3;5	3;5	2	2	0	Clone Problem								0	EFO_0008039	0.22633	0
Blood	ENSG00000254447		ENSG00000254447	CHM13_G0009707	OR7E11P	OR7E11P	lncRNA	lncRNA	0.22	0.245	0.22	0.245	0	0			0.939394	0.939394	1_to_1	identical gene model	0.999453	7	7	1	1	0												0
Blood	ENSG00000254449	SF3A3P2	ENSG00000254449	CHM13_G0010909	SF3A3P2	SF3A3P2	processed_pseudogene	processed_pseudogene	0.463846	0.456627	0.31	0.33	0	0			0.0963455	0.122698	1_to_1	identical gene model		1	1	1	1	0												0
Blood	ENSG00000254450	ALG9-IT1	ENSG00000254450	CHM13_G0010589	ALG9-IT1	ALG9-IT1	lncRNA	lncRNA	1.05	1.2125	1.02	1.15	0	0			0	0	1_to_1	identical gene model		2	2	1	1	0	Clone Problem											0
Blood	ENSG00000254451	CAPS2-AS1	ENSG00000254451	CHM13_G0012993	CAPS2-AS1	CAPS2-AS1	lncRNA	lncRNA	0.566667	0.62	0.47	0.49	0	0			0	0	1_to_1	identical gene model	0.999638	2;5;2	2;5;2	3	3	0									0	EFO_1000044	0.03477	0
Blood	ENSG00000254452		ENSG00000254452	CHM13_G0009612	AP001107.2	AP001107.2	lncRNA	lncRNA	3.14823	3.60677	2.07	2.415	0	0			0.998318	0.998318	1_to_1	identical gene model		2;2	2;2	2	2	0												0
Blood	ENSG00000254453	NAV2-AS2	ENSG00000254453	CHM13_G0008494	NAV2-AS2	NAV2-AS2	lncRNA	lncRNA	0.598333	0.678333	0.65	0.74	0	0			0.576923	0.576923	1_to_1	identical gene model	0.999336	2	2	1	1	0									0	MONDO_0007254	0.0066524	0
Blood	ENSG00000254454	RCC2P6	ENSG00000254454	CHM13_G0009348	RCC2P6	RCC2P6	processed_pseudogene	processed_pseudogene	0.586216	0.62963	0.46	0.53	1	1	-0.0109436	0.372643	0	0	1_to_1	exon_length_diff		3	3	1	1	0												0
Blood	ENSG00000254455	HIGD1AP10	ENSG00000254455	CHM13_G0009527	HIGD1AP10	HIGD1AP10	processed_pseudogene	processed_pseudogene	52.55	30.165	52.55	30.165	0	0			0	0	1_to_1	identical gene model	0.998582	1	1	1	1	0												0
Blood	ENSG00000254456	LINC02699	ENSG00000254456	CHM13_G0008544	LINC02699	LINC02699	lncRNA	lncRNA					0	0					1_to_1	exon_length_diff		5;5;5;5	5;5;5;5	4	4	0												0
Blood	ENSG00000254457	OR5D2P	ENSG00000254457	CHM13_G0009012	OR5D2P	OR5D2P	unprocessed_pseudogene	unprocessed_pseudogene	0.773333	0.826667	0.69	0.74	0	0			0	0	1_to_1	identical gene model		1	1	1	1	0												0
Blood	ENSG00000254458		ENSG00000254458	CHM13_G0009616	AP001107.3	AP001107.3	lncRNA	lncRNA	1.17333	1.29	1.11	1.24	0	0			0	0	1_to_1	identical gene model		2	2	1	1	0												0
Blood	ENSG00000254459		ENSG00000254459	CHM13_G0010044	AP002812.2	AP002812.2	lncRNA	lncRNA	2.33078	2.62426	1.69	1.92	1	1	-0.0388915	1.27351e-135	0.00387597	0.00387597	1_to_1	identical gene model		2	2	1	1	0												0
Blood	ENSG00000254460		ENSG00000254460	CHM13_G0009982	AP002815.1	AP002815.1	lncRNA	lncRNA	2.09667	2.33667	1.92	2.14	0	0			0	0	1_to_1	identical gene model	0.998665	2	2	1	1	0												0
Blood	ENSG00000254461		ENSG00000254461	CHM13_G0009607	AP001107.4	AP001107.4	lncRNA	lncRNA	2.99043	3.3354	2.47	2.8	1	1	-0.0389665	7.97097e-133	0.00724638	0.00724638	1_to_1	identical gene model		3	3	1	1	0												0
Blood	ENSG00000254463	PPIAP41	ENSG00000254463	CHM13_G0008756	PPIAP41	PPIAP41	processed_pseudogene	processed_pseudogene	3.87661	4.33732	3.015	3.35	1	1	-0.0389439	1.50482e-133	0	0	1_to_1	identical gene model		1	1	1	1	0												0
Blood	ENSG00000254464	OR4A3P	ENSG00000254464	CHM13_G0008978	OR4A3P	OR4A3P	unprocessed_pseudogene	unprocessed_pseudogene	2.36667	2.68333	3	3.39	0	0			0	0	1_to_1	identical gene model	0.999081	1	1	1	1	0	Gap											0
Blood	ENSG00000254465	THAP12P4	ENSG00000254465	CHM13_G0008531	THAP12P4	THAP12P4	processed_pseudogene	processed_pseudogene	0.4	0.43	0.3	0.34	0	0			0	0	1_to_1	identical gene model	0.995925	2	2	1	1	0	Variation											0
Blood	ENSG00000254466	OR4D10	ENSG00000254466	CHM13_G0009221	OR4D10	OR4D10	protein_coding	protein_coding	0.291429	0.314286	0.32	0.33	0	0			0	0	1_to_1	identical gene model	0.999388	3	3	1	1	0									0	MONDO_0008170;MONDO_0021637;EFO_0000673;EFO_0000349	0.18479	0
Blood	ENSG00000254467		ENSG00000254467	CHM13_G0010911	AP002765.1	AP002765.1	lncRNA	lncRNA	0.22	0.24	0.22	0.24	0	0			0	0	1_to_1	exon_length_diff		4	4	1	1	0									0	EFO_0000384	0.011357	0
Blood	ENSG00000254468		ENSG00000254468	CHM13_G0007793	AC069287.1	AC069287.1	lncRNA	lncRNA	0.867368	0.85	0.7	0.85	0	0			0.99449	0.999667	1_to_1	exon_count_diff		4;2	3;2	2	2	0	Gap		Low Mappability	High Signal Region								0
Blood	ENSG00000254469	XNDC1N	ENSG00000254469	CHM13_G0009835	AP002495.1	AP002495.1	protein_coding	protein_coding	3.8471	4.29275	3.395	3.77	1	1	-0.0389184	1.38246e-133	0.6185	0.6185	1_to_1	identical gene model		4;5;3;4;5;4;5;4;2	4;5;3;4;5;4;5;4;2	9	9	0												0
Blood	ENSG00000254470	AP5B1	ENSG00000254470	CHM13_G0009579	AP5B1	AP5B1	protein_coding	protein_coding	193.744	21.6565	185.55	20.68	1	1	3.32284	1.19545e-261	0	0.947766	1_to_1	transcript_count_diff		2	2;3	1	2	0	Clone Problem								0	EFO_0000274	0.22308	0
Blood	ENSG00000254471		ENSG00000254471	CHM13_G0010079	AP001284.1	AP001284.1	processed_pseudogene	processed_pseudogene	0.27	0.295	0.27	0.295	0	0			0	0	1_to_1	identical gene model	0.999433	1	1	1	1	0												0
Blood	ENSG00000254472	OR4A49P	ENSG00000254472	CHM13_G0008953	OR4A49P	OR4A49P	unprocessed_pseudogene	unprocessed_pseudogene					0	0					1_to_1	identical gene model	0.998099	1	1	1	1	0	Missing sequence											0
Blood	ENSG00000254473	UBQLN1-AS1	ENSG00000254473	CHM13_G0056306	AL354920.1	AL354920.1	lncRNA	lncRNA	3.75442	4.22502	2.745	3.15	1	1	-0.0299564	0.00011846	0.323486	0.324921	1_to_1	identical gene model	0.999659	2;2	2;2	2	2	0												0
Blood	ENSG00000254475	OR2AT1P	ENSG00000254475	CHM13_G0009968	OR2AT1P	OR2AT1P	unprocessed_pseudogene	unprocessed_pseudogene	1.13	1.20667	1.08	1.18	0	0			0	0	1_to_1	identical gene model	0.998653	1	1	1	1	0												0
Blood	ENSG00000254477		ENSG00000254477	CHM13_G0009239	AP000640.1	AP000640.1	lncRNA	lncRNA	4.0235	4.48853	3.39	3.7	1	1	-0.0377212	3.17485e-106	0.313217	0.313325	1_to_1	identical gene model		2;2	2;2	2	2	0									0	MONDO_0004979	0.0013911	0
Blood	ENSG00000254478		ENSG00000254478	CHM13_G0010779	AP004609.2	AP004609.2	processed_pseudogene	processed_pseudogene	10.44	10.94	10.44	10.94	0	0			0	0	1_to_1	identical gene model		1	1	1	1	0												0
Blood	ENSG00000254479	SLC25A1P1	ENSG00000254479	CHM13_G0010147	SLC25A1P1	SLC25A1P1	processed_pseudogene	processed_pseudogene	0.907313	1.01	0.71	0.77	0	0			0	0	1_to_1	identical gene model		1	1	1	1	0												0
Blood	ENSG00000254480	LINC02749	ENSG00000254480	CHM13_G0008015	LINC02749	LINC02749	lncRNA	lncRNA	1.86875	2.10375	1.45	1.7	0	0			0.706667	0.706667	1_to_1	identical gene model		3;2	3;2	2	2	0									0	MONDO_0100339	0.0014246	0
Blood	ENSG00000254481	PTP4A2P2	ENSG00000254481	CHM13_G0011135	PTP4A2P2	PTP4A2P2	processed_pseudogene	processed_pseudogene	7.10289	7.93855	5.7	6.195	1	1	-0.0197046	0.120839	0	0	1_to_1	identical gene model	0.998405	1	1	1	1	0												0
Blood	ENSG00000254482		ENSG00000254482	CHM13_G0010545	AP003102.1	AP003102.1	processed_pseudogene	processed_pseudogene	1.98	2.2	1.98	2.2	0	0			0	0	1_to_1	identical gene model		1	1	1	1	0												0
Blood	ENSG00000254483	SUGT1P4	ENSG00000254483	CHM13_G0056600	SUGT1P4	SUGT1P4	unprocessed_pseudogene	unprocessed_pseudogene					0	0					1_to_1	identical gene model	0.995855	2	2	1	1	0												0
Blood	ENSG00000254484		ENSG00000254484	CHM13_G0009789	AP002336.1	AP002336.1	lncRNA	lncRNA	2.44167	2.67167	1.805	2.005	0	0			0	0	1_to_1	identical gene model		2	2	1	1	0												0
Blood	ENSG00000254485		ENSG00000254485	CHM13_G0037902	AC026191.1	AC026191.1	lncRNA	lncRNA	1.51618	1.67745	0.87	0.95	0	0			0.860351	0.866166	1_to_1	identical gene model	0.998946	4;2;2;3;2	4;2;2;3;2	5	5	0												0
Blood	ENSG00000254486	LINC02547	ENSG00000254486	CHM13_G0008325	LINC02547	LINC02547	lncRNA	lncRNA	0.2035	0.223	0.15	0.17	0	0			0	0	1_to_1	identical gene model	0.999508	2	2	1	1	0												0
Blood	ENSG00000254487		ENSG00000254487	CHM13_G0008942	AC130364.1	AC130364.1	unprocessed_pseudogene	unprocessed_pseudogene					0	0					1_to_1	exon_count_diff		5	4	1	1	0	Clone Problem											0
Blood	ENSG00000254489	MPPED2-AS1	ENSG00000254489	CHM13_G0008602	MPPED2-AS1	MPPED2-AS1	lncRNA	lncRNA	0.881667	0.981667	0.88	0.93	0	0			0	0	1_to_1	identical gene model	0.999937	5;2	5;2	2	2	0									0	EFO_0000641	0.0099368	0
Blood	ENSG00000254490	OR5M7P	ENSG00000254490	CHM13_G0009077	OR5M7P	OR5M7P	unprocessed_pseudogene	unprocessed_pseudogene					0	0					1_to_1	identical gene model	0.999383	1	1	1	1	0	Variation, GRC Housekeeping											0
Blood	ENSG00000254491		ENSG00000254491	CHM13_G0053065	AC022832.1	AC022832.1	processed_pseudogene	processed_pseudogene					0	0					1_to_1	identical gene model		1	1	1	1	0												0
Blood	ENSG00000254492		ENSG00000254492	CHM13_G0054533	AP001328.1	AP001328.1	processed_pseudogene	processed_pseudogene					0	0					1_to_1	identical gene model		1	1	1	1	0	GRC Housekeeping											0
Blood	ENSG00000254495		ENSG00000254495	CHM13_G0009791	AP000487.2	AP000487.2	lncRNA	lncRNA	5.036	5.738	4.37	4.73	0	0			0	0	1_to_1	identical gene model		2	2	1	1	0	Clone Problem								0	EFO_0003060	0.028975	0
Blood	ENSG00000254496	CBX3P8	ENSG00000254496	CHM13_G0008939	CBX3P8	CBX3P8	processed_pseudogene	processed_pseudogene	6.77	7.01	6.77	7.01	0	0			0	0	1_to_1	identical gene model		1	1	1	1	0												0
Blood	ENSG00000254497		ENSG00000254497	CHM13_G0008797	AC103681.1	AC103681.1	lncRNA	lncRNA					0	0					1_to_1	identical gene model		2;3	2;3	2	2	0									0	EFO_0000702	0.0051459	0
Blood	ENSG00000254498		ENSG00000254498	CHM13_G0008716	AC104042.1	AC104042.1	processed_pseudogene	processed_pseudogene	4.265	4.835	4.265	4.835	0	0			0	0	1_to_1	identical gene model		2	2	1	1	0												0
Blood	ENSG00000254499		ENSG00000254499	CHM13_G0037809	AC002056.2	AC002056.2	lncRNA	lncRNA	11.815	12.25	11.815	12.25	0	0			0	0	1_to_1	identical gene model	0.991587	2	2	1	1	0	Unknown, Clone Problem								0	EFO_0000384	0.0031218	0
Blood	ENSG00000254500	RANP3	ENSG00000254500	CHM13_G0009946	RANP3	RANP3	processed_pseudogene	processed_pseudogene	5.74333	6.26167	5.355	5.915	0	0			0	0	1_to_1	identical gene model	0.997823	1	1	1	1	0												0
Blood	ENSG00000254501		ENSG00000254501	CHM13_G0009518	AP003068.1	AP003068.1	lncRNA	lncRNA	4.43353	4.96913	3.57	4.005	1	1	-0.038737	7.41182e-134	0.984288	0.984284	1_to_1	identical gene model		2	2	1	1	0												0
Blood	ENSG00000254502	FNTAP1	ENSG00000254502	CHM13_G0010151	AP003097.1	AP003097.1	processed_pseudogene	processed_pseudogene	0.37875	0.4275	0.39	0.435	0	0			0	0	1_to_1	identical gene model	0.999471	1	1	1	1	0												0
Blood	ENSG00000254503		ENSG00000254503	CHM13_G0027935	AC010319.1	AC010319.1	processed_pseudogene	processed_pseudogene	2.97587	3.44532	2.405	2.73	1	1	-0.0988174	1.76999e-08	0	0	1_to_1	identical gene model	0.963377	1	1	1	1	0												0
Blood	ENSG00000254505	CHMP4A	ENSG00000254505	CHM13_G0016078	CHMP4A	CHMP4A	protein_coding	protein_coding	51.8432	58.2626	46.81	52.84	1	1	-0.0376126	1.42024e-111	0.97819	0.978187	1_to_1	identical gene model	0.999811	6;6;6;6;5;2;3;4;3;3	6;6;6;6;5;2;3;4;3;3	10	10	0	Variation				1	Cataract 31, multiple types	3	known_molec_cause	0	EFO_0000763;EFO_0000764	0.46197	0
Blood	ENSG00000254506		ENSG00000254506	CHM13_G0010415	AP003080.1	AP003080.1	transcribed_processed_pseudogene	transcribed_processed_pseudogene	0.275556	0.312222	0.19	0.2	0	0			0.584416	0.584416	1_to_1	identical gene model	0.999582	3;1	3;1	2	2	0												0
Blood	ENSG00000254507	DEFB131E	ENSG00000254507	CHM13_G0052874	DEFB131E	DEFB131E	transcribed_processed_pseudogene	transcribed_processed_pseudogene	0.61	0.7	0.61	0.7	0	0			0	0	1_to_1	identical gene model	0.998386	1;1	1;1	2	2	0	GRC Housekeeping, Variation, Path Problem											0
Blood	ENSG00000254508	FBXO3-DT	ENSG00000254508	CHM13_G0008657	FBXO3-DT	FBXO3-DT	lncRNA	lncRNA					0	0			1	1	1_to_1	identical gene model		3;3	3;3	2	2	0												0
Blood	ENSG00000254509		ENSG00000254509	CHM13_G0010975	AP000866.3	AP000866.3	processed_pseudogene	processed_pseudogene					0	0			1	1	1_to_1	identical gene model		1	1	1	1	0												0
Blood	ENSG00000254510		ENSG00000254510	CHM13_G0009627	AP001107.5	AP001107.5	lncRNA	lncRNA	1.30875	1.525	0.61	0.695	0	0			0.692308	0.692308	1_to_1	identical gene model		2;4;2;2	2;4;2;2	4	4	0									0	EFO_0005842	0.019693	0
Blood	ENSG00000254511		ENSG00000254511	CHM13_G0010092	AP002802.1	AP002802.1	lncRNA	lncRNA					0	0					1_to_1	identical gene model	0.987236	2	2	1	1	0												0
Blood	ENSG00000254512	PHB1P2	ENSG00000254512	CHM13_G0008766	PHBP2	PHBP2	processed_pseudogene	processed_pseudogene					0	0			1	1	1_to_1	identical gene model		1	1	1	1	0												0
Blood	ENSG00000254514		ENSG00000254514	CHM13_G0008805	AC103855.1	AC103855.1	lncRNA	lncRNA					0	0					1_to_1	identical gene model	0.998326	2	2	1	1	0												0
Blood	ENSG00000254515	TRPC6P5	ENSG00000254515	CHM13_G0010860	AP001124.1	AP001124.1	processed_pseudogene	processed_pseudogene					0	0					1_to_1	identical gene model		1	1	1	1	0												0
Blood	ENSG00000254516	LINC02760	ENSG00000254516	CHM13_G0008719	LINC02760	LINC02760	lncRNA	lncRNA					0	0					1_to_1	identical gene model	0.996858	3	3	1	1	0									0	EFO_0000519	0.017981	0
Blood	ENSG00000254517		ENSG00000254517	CHM13_G0008921	AC027369.2	AC027369.2	unprocessed_pseudogene	unprocessed_pseudogene					0	0					1_to_1	identical gene model	0.987529	4	4	1	1	0	Missing sequence											0
Blood	ENSG00000254518	LINC02750	ENSG00000254518	CHM13_G0008964	LINC02750	LINC02750	lncRNA	lncRNA					0	0					1_to_1	exon_length_diff		3;2	3;2	2	2	0	Variation											0
Blood	ENSG00000254519		ENSG00000254519	CHM13_G0008809	AC044839.1	AC044839.1	lncRNA	lncRNA	0.833333	0.94	0.4	0.48	0	0			0.775	0.775	1_to_1	exon_length_diff		4;3;5;2;6;7;6;3;6;4;4;5;7;5;6;4;3;4;5;3;8;5;5;5;7;3;6;6;7;6;3;7;1;6;3;7;5;7;3;7;4;5;5;4;4;3;5;4;3;3;3	4;3;5;2;6;7;6;3;6;4;4;5;7;5;6;4;3;4;5;3;8;5;5;5;7;3;6;6;7;6;3;7;1;6;3;7;5;7;3;7;4;5;5;4;4;3;5;4;3;3;3	51	51	0												0
Blood	ENSG00000254521	SIGLEC12	ENSG00000254521	CHM13_G0029398	SIGLEC12	SIGLEC12	protein_coding	protein_coding	0.78626	0.80696	0.5	0.53	1	1	0.0406564	0.102379	0.915376	0.919902	1_to_1	exon_count_diff		8;8;7	9;9;7	3	3	0									0	EFO_0007937	0.34726	0
Blood	ENSG00000254522		ENSG00000254522	CHM13_G0010104	AP001767.1	AP001767.1	processed_pseudogene	processed_pseudogene					0	0					1_to_1	identical gene model		2	2	1	1	0												0
Blood	ENSG00000254524	OR8I4P	ENSG00000254524	CHM13_G0009041	OR8I4P	OR8I4P	unprocessed_pseudogene	unprocessed_pseudogene					0	0					1_to_1	identical gene model		1	1	1	1	0												0
Blood	ENSG00000254526		ENSG00000254526	CHM13_G0008581	AC090791.1	AC090791.1	lncRNA	lncRNA					0	0					1_to_1	identical gene model	0.998578	5	5	1	1	0									0	EFO_1001056	0.0073098	0
Blood	ENSG00000254527	ENPP7P12	ENSG00000254527	CHM13_G0052856	ENPP7P12	ENPP7P12	processed_pseudogene	processed_pseudogene	1.61982	1.39118	1.15	1.15	0	0			0.232836	0.632404	1_to_1	identical gene model	0.998096	1	1	1	1	0	Gap, Missing sequence, GRC Housekeeping, Variation, Path Problem		High Signal Region	High Signal Region								0
Blood	ENSG00000254528	FXYD6-AS1	ENSG00000254528	CHM13_G0010737	AP000757.1	AP000757.1	lncRNA	lncRNA	1.68977	1.90852	1.125	1.255	1	1	-0.0388885	1.82347e-135	0.986603	0.986666	1_to_1	identical gene model	0.998855	3;3;3	3;3;3	3	3	0									0	EFO_0000349	0.018714	0
Blood	ENSG00000254529	MRGPRX7P	ENSG00000254529	CHM13_G0008467	MRGPRX7P	MRGPRX7P	unprocessed_pseudogene	unprocessed_pseudogene	0.785	0.835	0.785	0.835	0	0			0	0	1_to_1	identical gene model		1	1	1	1	0												0
Blood	ENSG00000254530	LINC02755	ENSG00000254530	CHM13_G0008584	LINC02755	LINC02755	lncRNA	lncRNA					0	0					1_to_1	identical gene model	0.99973	4;7;7;6	4;7;7;6	4	4	0												0
Blood	ENSG00000254531	FLJ20021	ENSG00000254531	CHM13_G0042460	FLJ20021	FLJ20021	lncRNA	lncRNA	17.386	19.4484	15.91	17.64	1	1	-0.0379902	8.56807e-136	0.551939	0.551939	1_to_1	identical gene model		2;2	2;2	2	2	0									0	EFO_0000198	0.0019954	0
Blood	ENSG00000254532	ARL14EP-DT	ENSG00000254532	CHM13_G0008595	AL358944.1	AL358944.1	lncRNA	lncRNA					0	0			1	1	1_to_1	identical gene model		5;3;2	5;3;2	3	3	0												0
Blood	ENSG00000254533		ENSG00000254533	CHM13_G0055162	AF186192.1	AF186192.1	lncRNA	lncRNA	1.87	2.015	1.87	2.015	0	0			0	0	1_to_1	identical gene model		1	1	1	1	0									0	EFO_0000702	0.0067714	0
Blood	ENSG00000254534	PLS1P1	ENSG00000254534	CHM13_G0010416	AP000776.1	AP000776.1	unprocessed_pseudogene	unprocessed_pseudogene	0.485	0.54	0.485	0.54	0	0			0	0	1_to_1	identical gene model		2	2	1	1	0												0
Blood	ENSG00000254535	PABPC4L	ENSG00000254535	CHM13_G0042862	PABPC4L	PABPC4L	protein_coding	protein_coding	0.192	0.195	0.1	0.11	0	0			0	0	1_to_1	identical gene model		2	2	1	1	0									0	EFO_0004995	0.41436	0
Blood	ENSG00000254536		ENSG00000254536	CHM13_G0007745	AL360181.3	AL360181.3	protein_coding	protein_coding	2.81269	3.16191	2.52	2.84	1	1	-0.0608743	9.80782e-10	0.95893	0.95859	1_to_1	identical gene model	0.999744	7;16;11	7;16;11	3	3	0	Variation											0
Blood	ENSG00000254537		ENSG00000254537	CHM13_G0008650	AL137161.1	AL137161.1	processed_pseudogene	processed_pseudogene					0	0					1_to_1	exon_count_diff		1	2	1	1	0												0
Blood	ENSG00000254538		ENSG00000254538	CHM13_G0054067	AC027018.1	AC027018.1	lncRNA	lncRNA	3.91667	4.48333	3.63	4.37	0	0			0	0	1_to_1	identical gene model	0.999517	3;2	3;2	2	2	0									0	EFO_0002496	0.05781	0
Blood	ENSG00000254539		ENSG00000254539	CHM13_G0002952	AC239804.1	AC239804.1	lncRNA	lncRNA	1.18377	2.46083	0.775	1.465	1	0			0.611475	0.874777	1_to_1	identical gene model	0.996469	2	2	1	1	0	Gap, Missing sequence, Clone Problem			High Signal Region								0
Blood	ENSG00000254540		ENSG00000254540	CHM13_G0008517	AC040936.1	AC040936.1	lncRNA	lncRNA					0	0					1_to_1	identical gene model		2	2	1	1	0												0
Blood	ENSG00000254541	MRGPRX6P	ENSG00000254541	CHM13_G0008469	MRGPRX6P	MRGPRX6P	unprocessed_pseudogene	unprocessed_pseudogene					0	0					1_to_1	identical gene model	0.999393	1	1	1	1	0												0
Blood	ENSG00000254542	NAV2-AS3	ENSG00000254542	CHM13_G0008493	NAV2-AS3	NAV2-AS3	lncRNA	lncRNA	3.75	4.195	3.75	4.195	0	0			0	0	1_to_1	identical gene model		2	2	1	1	0									0	EFO_0000365	0.041711	0
Blood	ENSG00000254543	HSPD1P2	ENSG00000254543	CHM13_G0053026	HSPD1P2	HSPD1P2	processed_pseudogene	processed_pseudogene	0.79	0.855	0.79	0.855	0	0			0.683333	0.904167	1_to_1	identical gene model	0.997249	1	1	1	1	1	Variation, Path Problem		High Signal Region	High Signal Region								0
Blood	ENSG00000254544	PCNAP4	ENSG00000254544	CHM13_G0008481	PCNAP4	PCNAP4	processed_pseudogene	processed_pseudogene					0	0					1_to_1	identical gene model	0.998629	1	1	1	1	0												0
Blood	ENSG00000254545		ENSG00000254545	CHM13_G0001007	AL354919.2	AL354919.2	lncRNA	lncRNA	0.93	0.97	0.93	0.97	0	0			0.666667	0.666667	1_to_1	identical gene model		2	2	1	1	0									0	EFO_0000326	0.038052	0
Blood	ENSG00000254546	MRGPRX13P	ENSG00000254546	CHM13_G0008433	MRGPRX13P	MRGPRX13P	processed_pseudogene	processed_pseudogene	1.52	1.57	1.52	1.57	0	0			0	0	1_to_1	identical gene model	0.998824	1	1	1	1	0												0
Blood	ENSG00000254547	ANKRD33BP6	ENSG00000254547	CHM13_G0009025	AC036111.1	AC036111.1	unprocessed_pseudogene	unprocessed_pseudogene					0	0					1_to_1	exon_length_diff		4	4	1	1	0												0
Blood	ENSG00000254548		ENSG00000254548	CHM13_G0055089	AC105219.1	AC105219.1	lncRNA	lncRNA	10.3633	11.9633	3.59	4.04	0	0			0	0	1_to_1	identical gene model	0.997889	2	2	1	1	0									0	EFO_0000365	0.0075664	0
Blood	ENSG00000254550	OMP	ENSG00000254550	CHM13_G0010028	OMP	OMP	protein_coding	protein_coding	2.41098	2.7196	1.53	1.72	0	0			0	0	1_to_1	identical gene model	0.99878	1	1	1	1	0	Clone Problem								0	EFO_0004736	0.024601	0
Blood	ENSG00000254551		ENSG00000254551	CHM13_G0010118	AP000873.3	AP000873.3	lncRNA	lncRNA	1.30903	1.47065	0.72	0.82	0	0			0.0882353	0.0882353	1_to_1	identical gene model		2	2	1	1	0												0
Blood	ENSG00000254552	XIRP2-AS1	ENSG00000254552	CHM13_G0032801	XIRP2-AS1	XIRP2-AS1	lncRNA	lncRNA	1.335	1.55	1.335	1.55	0	0			0	0	1_to_1	identical gene model		2	2	1	1	0	Path Problem								0	MONDO_0018531	0.017081	0
Blood	ENSG00000254553		ENSG00000254553	CHM13_G0001043	AL033529.1	AL033529.1	protein_coding	protein_coding					0	0			1	1	1_to_1	identical gene model		10	10	1	1	0												0
Blood	ENSG00000254554	ADM-DT	ENSG00000254554	CHM13_G0008290	AC080023.1	AC080023.1	lncRNA	lncRNA	2.47305	2.75171	1.77	1.94	1	1	-0.0388426	2.59346e-135	0	0	1_to_1	identical gene model		2	2	1	1	0									0	EFO_1001974	0.0023852	0
Blood	ENSG00000254555		ENSG00000254555	CHM13_G0010397	AP003730.1	AP003730.1	processed_pseudogene	processed_pseudogene					0	0					1_to_1	identical gene model		1	1	1	1	0												0
Blood	ENSG00000254556		ENSG00000254556	CHM13_G0052913	AF131215.2	AF131215.2	lncRNA	lncRNA	0.634773	0.727674	0.45	0.51	1	1	-0.0238267	0.0336915	0	0	1_to_1	identical gene model	0.999532	1	1	1	1	0	Variation, Path Problem								0	EFO_0002496	0.044911	0
Blood	ENSG00000254557		ENSG00000254557	CHM13_G0053998	AC091047.1	AC091047.1	lncRNA	lncRNA	4.08	4.88	4.08	4.88	0	0			0	0	1_to_1	identical gene model		3	3	1	1	0												0
Blood	ENSG00000254558	ANKRD33BP8	ENSG00000254558	CHM13_G0010237	AP005435.1	AP005435.1	unprocessed_pseudogene	unprocessed_pseudogene	0.93297	0.76	0.85	0.57	1	0			0.350378	0.986559	1_to_1	exon_length_diff		2	2	1	1	0				High Signal Region								0
Blood	ENSG00000254559		ENSG00000254559	CHM13_G0007802	AC069287.2	AC069287.2	lncRNA	lncRNA	0.985	1.47429	0.985	1.18	0	0			0.99994	0.999746	1_to_1	identical gene model	0.998882	2	2	1	1	0	Gap			High Signal Region								0
Blood	ENSG00000254560	BBOX1-AS1	ENSG00000254560	CHM13_G0008555	BBOX1-AS1	BBOX1-AS1	lncRNA	lncRNA	0.88	0.99	0.88	0.99	0	0			0.8	0.8	1_to_1	exon_length_diff		4;5;5;2;2	4;5;5;2;2	5	5	0									0	EFO_0003060	0.06038	0
Blood	ENSG00000254561		ENSG00000254561	CHM13_G0010833	AP003393.1	AP003393.1	lncRNA	lncRNA	0.29875	0.282	0.21	0.17	0	0			0	0	1_to_1	exon_length_diff		7;3	7;3	2	2	0									0	Orphanet_206647	0.0073936	0
Blood	ENSG00000254562	LINC01493	ENSG00000254562	CHM13_G0008724	LINC01493	LINC01493	lncRNA	lncRNA					0	0					1_to_1	exon_length_diff		7;4;3;4;5;3;3	7;4;3;4;5;3;3	7	7	0												0
Blood	ENSG00000254563		ENSG00000254563	CHM13_G0010072	AP002768.1	AP002768.1	lncRNA	lncRNA	3.56	3.92	3.56	3.92	0	0			0	0	1_to_1	identical gene model		2	2	1	1	0												0
Blood	ENSG00000254564		ENSG00000254564	CHM13_G0008530	AC100767.1	AC100767.1	processed_pseudogene	processed_pseudogene					0	0					1_to_1	identical gene model		1	1	1	1	0	Variation											0
Blood	ENSG00000254565	MTND2P26	ENSG00000254565	CHM13_G0010462	MTND2P26	MTND2P26	processed_pseudogene	processed_pseudogene	1.1625	1.24	0.78	0.865	0	0			0	0	1_to_1	identical gene model		1	1	1	1	0												0
Blood	ENSG00000254566		ENSG00000254566	CHM13_G0008708	AC087277.1	AC087277.1	lncRNA	lncRNA	2.19	2.27	2.19	2.27	0	0			0	0	1_to_1	identical gene model		2	2	1	1	0												0
Blood	ENSG00000254567	UBTFL9	ENSG00000254567	CHM13_G0008935	UBTFL9	UBTFL9	processed_pseudogene	processed_pseudogene	0.73	0.88	0.73	0.88	0	0			0	0	1_to_1	exon_length_diff		1	1	1	1	0												0
Blood	ENSG00000254568		ENSG00000254568	CHM13_G0010980	AP003501.1	AP003501.1	lncRNA	lncRNA					0	0			1	1	1_to_1	identical gene model		2	2	1	1	0												0
Blood	ENSG00000254569		ENSG00000254569	CHM13_G0010473	AP002004.1	AP002004.1	unprocessed_pseudogene	unprocessed_pseudogene					0	0					1_to_1	identical gene model		1	1	1	1	0	Variation											0
Blood	ENSG00000254571		ENSG00000254571	CHM13_G0056657	AL358937.1	AL358937.1	lncRNA	lncRNA	6.46444	7.47111	3.12	3.55	0	0			0.1	0.1	1_to_1	identical gene model		2	2	1	1	0												0
Blood	ENSG00000254572	GLULP3	ENSG00000254572	CHM13_G0010881	GLULP3	GLULP3	processed_pseudogene	processed_pseudogene	0.575	0.66	0.575	0.66	0	0			0	0	1_to_1	identical gene model	0.999041	1	1	1	1	0												0
Blood	ENSG00000254573		ENSG00000254573	CHM13_G0011147	AP004550.1	AP004550.1	lncRNA	lncRNA					0	0					1_to_1	identical gene model		3	3	1	1	0									0	EFO_0000729	0.0035177	0
Blood	ENSG00000254574		ENSG00000254574	CHM13_G0055087	AC105219.2	AC105219.2	lncRNA	lncRNA					0	0					1_to_1	identical gene model		4	4	1	1	0												0
Blood	ENSG00000254575		ENSG00000254575	CHM13_G0053073	AC022039.1	AC022039.1	lncRNA	lncRNA	0.52	0.58	0.52	0.58	0	0			0	0	1_to_1	identical gene model		3	3	1	1	0												0
Blood	ENSG00000254576	OR4C1P	ENSG00000254576	CHM13_G0009001	OR4C1P	OR4C1P	transcribed_unprocessed_pseudogene	transcribed_unprocessed_pseudogene	0.53	0.55	0.53	0.55	0	0			0.5	0.5	1_to_1	identical gene model		2;1	2;1	2	2	0												0
Blood	ENSG00000254577		ENSG00000254577	CHM13_G0008754	AC087276.1	AC087276.1	lncRNA	lncRNA					0	0					1_to_1	identical gene model		2	2	1	1	0												0
Blood	ENSG00000254578		ENSG00000254578	CHM13_G0055147	AC084125.1	AC084125.1	lncRNA	lncRNA	3.445	4	3.445	4	0	0			0.997907	0.997916	1_to_1	identical gene model	0.997889	2	2	1	1	0	Clone Problem											0
Blood	ENSG00000254579		ENSG00000254579	CHM13_G0008733	AC090720.1	AC090720.1	transcribed_processed_pseudogene	transcribed_processed_pseudogene	0.836667	0.973333	0.6	0.62	0	0			0.233333	0.233333	1_to_1	identical gene model	0.999087	2;1	2;1	2	2	0												0
Blood	ENSG00000254580	LINC02719	ENSG00000254580	CHM13_G0010499	LINC02719	LINC02719	lncRNA	lncRNA					0	0					1_to_1	identical gene model		3	3	1	1	0				High Signal Region								0
Blood	ENSG00000254581		ENSG00000254581	CHM13_G0053045	AC068587.1	AC068587.1	processed_pseudogene	processed_pseudogene					0	0					1_to_1	identical gene model	0.997743	1	1	1	1	0	Variation, Path Problem											0
Blood	ENSG00000254582	PSMA2P1	ENSG00000254582	CHM13_G0010181	PSMA2P1	PSMA2P1	processed_pseudogene	processed_pseudogene	1.36519	1.51333	1	1.11	0	0			0	0	1_to_1	identical gene model	0.999071	1	1	1	1	0												0
Blood	ENSG00000254583		ENSG00000254583	CHM13_G0008350	AC021269.1	AC021269.1	processed_pseudogene	processed_pseudogene					0	0					1_to_1	identical gene model	0.999149	1	1	1	1	0												0
Blood	ENSG00000254584	LINC03031	ENSG00000254584	CHM13_G0008614	AL035078.1	AL035078.1	lncRNA	lncRNA					0	0					1_to_1	exon_length_diff		3;2	3;2	2	2	0									0	EFO_0000365	0.038784	0
Blood	ENSG00000254585	MAGEL2	ENSG00000254585	CHM13_G0018068	MAGEL2	MAGEL2	protein_coding	protein_coding	0.47	0.531667	0.285	0.31	0	0			0	0	1_to_1	identical gene model		1	1	1	1	0	Path Problem, Gap, GRC Housekeeping				1	Schaaf-Yang syndrome	3	known_molec_cause	0	MONDO_0014243	0.69818	0
Blood	ENSG00000254586		ENSG00000254586	CHM13_G0008417	AC124301.1	AC124301.1	lncRNA	lncRNA					0	0					1_to_1	identical gene model	0.99909	3;2	3;2	2	2	0												0
Blood	ENSG00000254587		ENSG00000254587	CHM13_G0010390	AP003066.1	AP003066.1	lncRNA	lncRNA	0.26	0.32	0.26	0.32	0	0			0	0	1_to_1	identical gene model	0.99928	4;5	4;5	2	2	0									0	EFO_0000699	0.0011316	0
Blood	ENSG00000254588	ETS1-AS1	ENSG00000254588	CHM13_G0011055	ETS1-AS1	ETS1-AS1	lncRNA	lncRNA	0.61	0.64	0.61	0.64	0	0			0	0	1_to_1	identical gene model		4	4	1	1	0									0	EFO_0000621	0.0096707	0
Blood	ENSG00000254589	EIF4A2P3	ENSG00000254589	CHM13_G0009166	EIF4A2P3	EIF4A2P3	processed_pseudogene	processed_pseudogene	1.01	1.045	1.01	1.045	0	0			0	0	1_to_1	identical gene model		1	1	1	1	0												0
Blood	ENSG00000254590		ENSG00000254590	CHM13_G0010827	AP003396.2	AP003396.2	processed_pseudogene	processed_pseudogene	1.34	1.51	1.34	1.51	0	0			0	0	1_to_1	exon_length_diff		1	1	1	1	0												0
Blood	ENSG00000254591		ENSG00000254591	CHM13_G0011049	AP003532.1	AP003532.1	processed_pseudogene	processed_pseudogene					0	0					1_to_1	identical gene model		1	1	1	1	0												0
Blood	ENSG00000254592		ENSG00000254592	CHM13_G0007975	AC123788.1	AC123788.1	lncRNA	lncRNA	0.905556	1.04	0.83	0.99	0	0			0	0	1_to_1	identical gene model	0.999564	2	2	1	1	0												0
Blood	ENSG00000254593	OR7E126P	ENSG00000254593	CHM13_G0009840	OR7E126P	OR7E126P	unprocessed_pseudogene	unprocessed_pseudogene	1.75801	2.08773	1.415	1.62	1	1	-0.133826	7.68056e-05	0.370192	0.352357	1_to_1	exon_length_diff		1	1	1	1	0												0
Blood	ENSG00000254594	LINC02686	ENSG00000254594	CHM13_G0008537	LINC02686	LINC02686	lncRNA	lncRNA					0	0					1_to_1	identical gene model		6;3	6;3	2	2	0												0
Blood	ENSG00000254595		ENSG00000254595	CHM13_G0008174	AC084337.1	AC084337.1	processed_pseudogene	processed_pseudogene	5.29888	5.93343	4.6	5.15	1	1	-0.0476345	6.71679e-09	0	0	1_to_1	identical gene model	0.998369	2	2	1	1	0												0
Blood	ENSG00000254596		ENSG00000254596	CHM13_G0009631	AP002748.3	AP002748.3	processed_pseudogene	processed_pseudogene	5.23154	5.87	2.85	3.15	0	0			0	0	1_to_1	identical gene model		1	1	1	1	0	Variation											0
Blood	ENSG00000254597																									0												0
Blood	ENSG00000254598	CSNK2A3	ENSG00000254598	CHM13_G0008314	CSNK2A3	CSNK2A3	protein_coding	protein_coding	2.03251	2.29529	1.61	1.85	1	1	0.0332183	0.390882	0.573798	0.554409	1_to_1	identical gene model	0.997552	1	1	1	1	0									0	EFO_0007009	0.16505	0
Blood	ENSG00000254599		ENSG00000254599	CHM13_G0010400	AP003715.1	AP003715.1	lncRNA	lncRNA					0	0					1_to_1	identical gene model		3	3	1	1	0												0
Blood	ENSG00000254601	CYCSP26	ENSG00000254601	CHM13_G0009150	CYCSP26	CYCSP26	processed_pseudogene	processed_pseudogene	6.63	7.01	6.63	7.01	0	0			0	0	1_to_1	identical gene model		1	1	1	1	0												0
Blood	ENSG00000254602	MIR130AHG	ENSG00000254602	CHM13_G0009133	AP000662.1	AP000662.1	lncRNA	lncRNA	0.509333	0.554667	0.19	0.21	0	0			0.809825	0.809825	1_to_1	identical gene model	0.999535	2;2;2;2;2;2	2;2;2;2;2;2	6	6	0									0	EFO_0005044	0.010376	0
Blood	ENSG00000254603	OR5M6P	ENSG00000254603	CHM13_G0009079	OR5M6P	OR5M6P	unprocessed_pseudogene	unprocessed_pseudogene					0	0					1_to_1	identical gene model		1	1	1	1	0	Variation, GRC Housekeeping											0
Blood	ENSG00000254604		ENSG00000254604	CHM13_G0009787	AP002336.2	AP002336.2	lncRNA	lncRNA	1.98542	2.2075	1.275	1.44	0	0			0	0	1_to_1	identical gene model		2	2	1	1	0	Clone Problem											0
Blood	ENSG00000254605		ENSG00000254605	CHM13_G0009776	AP003555.1	AP003555.1	lncRNA	lncRNA					0	0					1_to_1	identical gene model		3;2	3;2	2	2	0									0	EFO_0000478	0.044638	0
Blood	ENSG00000254606		ENSG00000254606	CHM13_G0008578	AC013714.1	AC013714.1	lncRNA	lncRNA	0.9975	1.16	0.955	1.145	0	0			0	0	1_to_1	identical gene model		2	2	1	1	0												0
Blood	ENSG00000254607		ENSG00000254607	CHM13_G0011037	AP001783.1	AP001783.1	lncRNA	lncRNA	1.6	1.835	1.6	1.835	0	0			0.5	0.5	1_to_1	identical gene model		2;2	2;2	2	2	0									0	EFO_0000182	0.046703	0
Blood	ENSG00000254609		ENSG00000254609	CHM13_G0020699	AC136443.1	AC136443.1	unprocessed_pseudogene	unprocessed_pseudogene					0	0			1	1	1_to_1	exon_count_diff		3	2	1	1	0	Variation, Unknown			High Signal Region								0
Blood	ENSG00000254610		ENSG00000254610	CHM13_G0009718	AC004923.1	AC004923.1	transcribed_unprocessed_pseudogene	transcribed_unprocessed_pseudogene	1.2645	1.44898	0.8	0.87	0	0			0.0909091	0.119403	1_to_1	identical gene model		4;1	4;1	2	2	0	Clone Problem											0
Blood	ENSG00000254612	DNAJB6P1	ENSG00000254612	CHM13_G0011050	DNAJB6P1	DNAJB6P1	processed_pseudogene	processed_pseudogene	8.7005	9.7269	7.355	8.27	1	1	-0.0586347	3.66362e-08	0.0258948	0.0258412	1_to_1	identical gene model	0.998921	1	1	1	1	0												0
Blood	ENSG00000254613	OR6M2P	ENSG00000254613	CHM13_G0010916	OR6M2P	OR6M2P	transcribed_unprocessed_pseudogene	transcribed_unprocessed_pseudogene	0.43	0.47	0.39	0.4	0	0			0.222222	0.222222	1_to_1	identical gene model	0.998885	2;1	2;1	2	2	0												0
Blood	ENSG00000254614	CAPN1-AS1	ENSG00000254614	CHM13_G0009532	AP003068.2	AP003068.2	lncRNA	lncRNA	27.4504	24.0367	22.275	19.51	1	1	0.325106	3.26391e-61	0.305502	0.448861	1_to_1	identical gene model		2;2	2;2	2	2	0												0
Blood	ENSG00000254615		ENSG00000254615	CHM13_G0054607	AC027031.2	AC027031.2	lncRNA	lncRNA	0.764167	0.8725	0.35	0.39	0	0			0.99811	0.998103	1_to_1	identical gene model	0.999702	2;2;2;2	2;2;2;2	4	4	0	GRC Housekeeping											0
Blood	ENSG00000254616		ENSG00000254616	CHM13_G0011137	AP001775.1	AP001775.1	processed_pseudogene	processed_pseudogene	1.21125	1.33375	0.975	1.11	0	0			0	0	1_to_1	identical gene model	0.997265	1	1	1	1	0												0
Blood	ENSG00000254617		ENSG00000254617	CHM13_G0010240	AP005435.2	AP005435.2	unprocessed_pseudogene	unprocessed_pseudogene	0.68	0.76	0.68	0.76	0	0			0	0	1_to_1	identical gene model		4	4	1	1	0				High Signal Region								0
Blood	ENSG00000254618	TMED10P1	ENSG00000254618	CHM13_G0055178	TMED10P1	TMED10P1	processed_pseudogene	processed_pseudogene					0	0			1	1	1_to_1	identical gene model		1	1	1	1	0									0	EFO_0000182	0.0073916	0
Blood	ENSG00000254619		ENSG00000254619	CHM13_G0008661	AC113192.1	AC113192.1	lncRNA	lncRNA					0	0					1_to_1	identical gene model		2	2	1	1	0												0
Blood	ENSG00000254620		ENSG00000254620	CHM13_G0035412	AL050327.1	AL050327.1	lncRNA	lncRNA	2.755	3.2	2.755	3.2	0	0			0	0	1_to_1	identical gene model		2	2	1	1	0												0
Blood	ENSG00000254621	SETP16	ENSG00000254621	CHM13_G0010780	SETP16	SETP16	processed_pseudogene	processed_pseudogene	1.23467	1.37	1.04	1.14	0	0			0	0	1_to_1	identical gene model		1	1	1	1	0												0
Blood	ENSG00000254622	NAV2-AS4	ENSG00000254622	CHM13_G0008487	NAV2-AS4	NAV2-AS4	lncRNA	lncRNA	0.29	0.32	0.29	0.32	0	0			0	0	1_to_1	identical gene model	0.9976	3	3	1	1	0									0	EFO_0002496;EFO_1001841	0.044911	0
Blood	ENSG00000254623	DEFB108E	ENSG00000254623	LOFF_G0002567	DEFB108E	DEFB108E	unprocessed_pseudogene	unprocessed_pseudogene					0	0					1_to_1	exon_count_diff		2	4	1	1	0	GRC Housekeeping, Variation, Path Problem		High Signal Region	High Signal Region								0
Blood	ENSG00000254624	OR4R3P	ENSG00000254624	CHM13_G0008956	OR4R3P	OR4R3P	unprocessed_pseudogene	unprocessed_pseudogene	2.65	2.97	2.65	2.97	0	0			0	0	1_to_1	identical gene model		1	1	1	1	0	Missing sequence											0
Blood	ENSG00000254625		ENSG00000254625	CHM13_G0052803	AF233439.1	AF233439.1	lncRNA	lncRNA					0	0					1_to_1	identical gene model		3	3	1	1	0	Clone Problem, Variation											0
Blood	ENSG00000254626		ENSG00000254626	CHM13_G0010631	AP003100.1	AP003100.1	lncRNA	lncRNA					0	0					1_to_1	identical gene model	0.99903	2	2	1	1	0												0
Blood	ENSG00000254627		ENSG00000254627	CHM13_G0008616	AL035078.2	AL035078.2	lncRNA	lncRNA					0	0					1_to_1	identical gene model		3	3	1	1	0												0
Blood	ENSG00000254629		ENSG00000254629	CHM13_G0010126	AP002370.1	AP002370.1	processed_pseudogene	processed_pseudogene	0.33	0.36	0.33	0.36	0	0			0	0	1_to_1	identical gene model		1	1	1	1	0												0
Blood	ENSG00000254630		ENSG00000254630	CHM13_G0009987	AP001922.2	AP001922.2	lncRNA	lncRNA					0	0					1_to_1	identical gene model		2	2	1	1	0									0	EFO_0000702	0.0058389	0
Blood	ENSG00000254631		ENSG00000254631	CHM13_G0009936	AP001372.1	AP001372.1	lncRNA	lncRNA	2.74556	3.09	2.28	2.65	0	0			0	0	1_to_1	identical gene model	0.998125	3;4	3;4	2	2	0												0
Blood	ENSG00000254632		ENSG00000254632	CHM13_G0010020	AP003119.1	AP003119.1	lncRNA	lncRNA	1.59217	1.76812	1.14	1.29	0	0			0	0	1_to_1	identical gene model		2;3	2;3	2	2	0									0	EFO_0003060	0.0073771	0
Blood	ENSG00000254633	STRA6LP	ENSG00000254633	CHM13_G0056601	AL512590.2	AL512590.2	transcribed_unitary_pseudogene	transcribed_unitary_pseudogene					0	0			1	1	1_to_1	identical gene model	0.999221	12	12	1	1	0									0	Orphanet_124	0.074373	0
Blood	ENSG00000254634	SMG1P6	ENSG00000254634	CHM13_G0021116	SMG1P6	SMG1P6	unprocessed_pseudogene	unprocessed_pseudogene	0.55986	0.576587	0.4	0.465	1	1			0.97072	0.974437	1_to_1	identical gene model		19	19	1	1	0			Low Mappability	High Signal Region								0
Blood	ENSG00000254635	WAC-AS1	ENSG00000254635	CHM13_G0005923	WAC-AS1	WAC-AS1	lncRNA	lncRNA	2.91156	2.66137	2.645	2.395	1	1	0.225302	2.95051e-10	0.976663	0.98125	1_to_1	exon_length_diff		3;3;3	3;3;3	3	3	0	GRC Housekeeping											0
Blood	ENSG00000254636	ARMS2	ENSG00000254636	CHM13_G0007570	ARMS2	ARMS2	protein_coding	protein_coding	1.02286	1.19714	0.7	0.79	0	0			0	0	1_to_1	exon_length_diff		2	2	1	1	0					1	{Macular degeneration, age-related, 8}	3	known_molec_cause	0	EFO_0001365	0.59441	0
Blood	ENSG00000254637	OR4A18P	ENSG00000254637	CHM13_G0008954	OR4A18P	OR4A18P	unprocessed_pseudogene	unprocessed_pseudogene					0	0					1_to_1	identical gene model		1	1	1	1	0	Missing sequence											0
Blood	ENSG00000254638		ENSG00000254638	CHM13_G0010612	AP002884.1	AP002884.1	lncRNA	lncRNA	1.572	1.834	1.17	1.28	0	0			0	0	1_to_1	identical gene model		4	4	1	1	0												0
Blood	ENSG00000254639		ENSG00000254639	CHM13_G0008826	AC116021.1	AC116021.1	lncRNA	lncRNA	1.70838	1.91581	1.2	1.345	0	0			0	0	1_to_1	identical gene model		2	2	1	1	0	Clone Problem								0	EFO_0000729	0.0036632	0
Blood	ENSG00000254641		ENSG00000254641	CHM13_G0008180	AC091564.3	AC091564.3	lncRNA	lncRNA	3.08863	3.49137	2.15	2.4	0	0			0.814578	0.814578	1_to_1	identical gene model		3	3	1	1	0	Clone Problem											0
Blood	ENSG00000254642	COX6CP5	ENSG00000254642	CHM13_G0008231	COX6CP5	COX6CP5	processed_pseudogene	processed_pseudogene					0	0					1_to_1	identical gene model		1	1	1	1	0												0
Blood	ENSG00000254644		ENSG00000254644	CHM13_G0054582	AC007751.1	AC007751.1	processed_pseudogene	processed_pseudogene	10.68	12.78	10.68	12.78	0	0			0	0	1_to_1	identical gene model		1	1	1	1	0	GRC Housekeeping											0
Blood	ENSG00000254645		ENSG00000254645	CHM13_G0008386	AC087379.1	AC087379.1	lncRNA	lncRNA	0.363182	0.392609	0.305	0.34	0	0			0.0833333	0.08	1_to_1	identical gene model	0.999918	8;9	8;9	2	2	0									0	EFO_0000729	0.030104	0
Blood	ENSG00000254646	OR8B10P	ENSG00000254646	CHM13_G0010957	OR8B10P	OR8B10P	unprocessed_pseudogene	unprocessed_pseudogene	1.42	1.55	1.42	1.55	0	0			0	0	1_to_1	identical gene model		1	1	1	1	0												0
Blood	ENSG00000254647	INS	ENSG00000254647	CHM13_G0007929	INS	INS	protein_coding	protein_coding					0	0					1_to_1	identical gene model	0.997734	3;3;2;2;2	3;3;2;2;2	5	5	0					1	Diabetes mellitus, insulin-dependent, 2;Diabetes mellitus, permanent neonatal 4;Hyperproinsulinemia;Maturity-onset diabetes of the young, type 10	3;3;3;3	known_molec_cause;known_molec_cause;known_molec_cause;known_molec_cause	0	Orphanet_552	0.7459	0
Blood	ENSG00000254648		ENSG00000254648	CHM13_G0011133	AP000911.1	AP000911.1	lncRNA	lncRNA	0.911077	1.02646	0.8	0.91	1	1	-0.0397566	3.98658e-91	0	0	1_to_1	identical gene model		2	2	1	1	0									0	EFO_0000519	0.01132	0
Blood	ENSG00000254649		ENSG00000254649	CHM13_G0010065	AP003086.2	AP003086.2	lncRNA	lncRNA	2.99	3.26	2.99	3.26	0	0			0	0	1_to_1	identical gene model		2	2	1	1	0									0	EFO_0000707	0.028945	0
Blood	ENSG00000254650	MTCYBP41	ENSG00000254650	CHM13_G0010189	MTCYBP41	MTCYBP41	processed_pseudogene	processed_pseudogene	1.325	1.38	1.325	1.38	0	0			0	0	1_to_1	identical gene model		1	1	1	1	0												0
Blood	ENSG00000254651		ENSG00000254651	CHM13_G0008802	AC018716.1	AC018716.1	lncRNA	lncRNA					0	0			1	1	1_to_1	identical gene model		2	2	1	1	0									0	EFO_0000676	0.026344	0
Blood	ENSG00000254653		ENSG00000254653	CHM13_G0008822	AC024475.1	AC024475.1	lncRNA	lncRNA	1.63467	1.84933	1.14	1.26	0	0			0	0	1_to_1	identical gene model		2	2	1	1	0									0	EFO_0002496	0.049028	0
Blood	ENSG00000254654	LINC02685	ENSG00000254654	CHM13_G0008792	LINC02685	LINC02685	lncRNA	lncRNA					0	0			1	1	1_to_1	identical gene model	0.997776	4;3;4;3;2	4;3;4;3;2	5	5	0									0	EFO_0000641	0.003405	0
Blood	ENSG00000254655		ENSG00000254655	CHM13_G0010246	AP004607.1	AP004607.1	processed_pseudogene	processed_pseudogene					0	0			1	1	1_to_1	identical gene model		1	1	1	1	0				High Signal Region								0
Blood	ENSG00000254656	RTL1	ENSG00000254656	CHM13_G0017463	RTL1	RTL1	protein_coding	protein_coding	0.28	0.29	0.28	0.29	0	0			0.869048	0.869048	1_to_1	identical gene model	0.998498	4;1	4;1	2	2	0									0	EFO_0004314	0.40886	0
Blood	ENSG00000254658	OR8J2	ENSG00000254658	CHM13_G0009053	OR8J2	OR8J2	polymorphic_pseudogene	polymorphic_pseudogene	0.4	0.42	0.19	0.205	0	0			0	0	1_to_1	identical gene model	0.999405	2	2	1	1	0												0
Blood	ENSG00000254659	LINC02715	ENSG00000254659	CHM13_G0010546	LINC02715	LINC02715	lncRNA	lncRNA					0	0			1	1	1_to_1	identical gene model	0.998765	5;5;5	5;5;5	3	3	0												0
Blood	ENSG00000254660		ENSG00000254660	CHM13_G0009078	AP002512.2	AP002512.2	processed_pseudogene	processed_pseudogene	1.22	1.355	1.22	1.355	0	0			0	0	1_to_1	identical gene model		1	1	1	1	0	Variation, GRC Housekeeping											0
Blood	ENSG00000254661	LINC02682	ENSG00000254661	CHM13_G0008388	LINC02682	LINC02682	lncRNA	lncRNA	0.63	0.67	0.49	0.53	0	0			0	0	1_to_1	identical gene model		3;3;5;3;4;4;7;3;4;9;3;4;4	3;3;5;3;4;4;7;3;4;9;3;4;4	13	13	0												0
Blood	ENSG00000254662		ENSG00000254662	CHM13_G0009115	AP000781.1	AP000781.1	lncRNA	lncRNA	4.475	5.01611	3.855	4.34	0	0			0.318323	0.318323	1_to_1	identical gene model		2	2	1	1	0												0
Blood	ENSG00000254663	OR4A11P	ENSG00000254663	CHM13_G0008990	OR4A11P	OR4A11P	unprocessed_pseudogene	unprocessed_pseudogene					0	0					1_to_1	identical gene model	0.998896	1	1	1	1	0												0
Blood	ENSG00000254664		ENSG00000254664	CHM13_G0008795	AC103681.2	AC103681.2	lncRNA	lncRNA	2.803	3.164	1.225	1.34	0	0			0	0	1_to_1	identical gene model		2	2	1	1	0									0	EFO_0003758	0.0040496	0
Blood	ENSG00000254665		ENSG00000254665	CHM13_G0008248	AC091053.1	AC091053.1	lncRNA	lncRNA					0	0			1	1	1_to_1	identical gene model		2	2	1	1	0												0
Blood	ENSG00000254668		ENSG00000254668	CHM13_G0008740	AC023442.1	AC023442.1	processed_pseudogene	processed_pseudogene					0	0					1_to_1	identical gene model		1	1	1	1	0												0
Blood	ENSG00000254669		ENSG00000254669	CHM13_G0008692	AL135934.1	AL135934.1	lncRNA	lncRNA					0	0					1_to_1	identical gene model		4	4	1	1	0												0
Blood	ENSG00000254670	RASSF10-DT	ENSG00000254670	CHM13_G0008342	RASSF10-DT	RASSF10-DT	lncRNA	lncRNA	1.26667	1.38333	1.39	1.49	0	0			0	0	1_to_1	identical gene model		2	2	1	1	0												0
Blood	ENSG00000254672	WEE2P1	ENSG00000254672	CHM13_G0008701	AL136146.1	AL136146.1	processed_pseudogene	processed_pseudogene	0.263636	0.290909	0.26	0.28	0	0			0	0	1_to_1	identical gene model		1	1	1	1	0												0
Blood	ENSG00000254673		ENSG00000254673	CHM13_G0053614	AC110275.1	AC110275.1	protein_coding	protein_coding	2.135	2.335	2.135	2.335	0	0			0.999884	0.999884	1_to_1	identical gene model		6	6	1	1	0												0
Blood	ENSG00000254674	OR4A42P	ENSG00000254674	CHM13_G0008914	OR4A42P	OR4A42P	unprocessed_pseudogene	unprocessed_pseudogene					0	0					1_to_1	identical gene model		1	1	1	1	0												0
Blood	ENSG00000254675		ENSG00000254675	CHM13_G0010053	AP003032.1	AP003032.1	lncRNA	lncRNA	5.08	5.33	5.08	5.33	0	0			0	0	1_to_1	identical gene model		2	2	1	1	0												0
Blood	ENSG00000254676		ENSG00000254676	CHM13_G0010113	AP000873.4	AP000873.4	lncRNA	lncRNA	2.57485	2.86764	2.24	2.54	1	1	-0.0388199	1.36827e-134	0.00468201	0.00468201	1_to_1	identical gene model		2	2	1	1	0												0
Blood	ENSG00000254677	OSBPL9P2	ENSG00000254677	CHM13_G0010275	OSBPL9P2	OSBPL9P2	processed_pseudogene	processed_pseudogene	1.48	1.645	1.48	1.645	0	0			0	0	1_to_1	identical gene model	0.999511	1	1	1	1	0												0
Blood	ENSG00000254678		ENSG00000254678	CHM13_G0010717	AP005018.1	AP005018.1	processed_pseudogene	processed_pseudogene	4.235	4.815	4.235	4.815	0	0			0	0	1_to_1	identical gene model	0.998004	1	1	1	1	0				Low Mappability								0
Blood	ENSG00000254680		ENSG00000254680	CHM13_G0008331	AC079329.1	AC079329.1	lncRNA	lncRNA	2.09667	2.36333	2.04	2.34	0	0			0.999725	0.999725	1_to_1	identical gene model		2	2	1	1	0												0
Blood	ENSG00000254681	PKD1P5	ENSG00000254681		PKD1P5		transcribed_unprocessed_pseudogene		3.78179		2.47		1				0.927082		hg38_spec_gene			32;3;5;5;4;4		6		0	Gap											0
Blood	ENSG00000254682		ENSG00000254682	CHM13_G0009806	AP002387.1	AP002387.1	lncRNA	lncRNA	45.0147	50.5889	40.12	45.665	1	1	-0.0458018	2.15814e-59	0	0	1_to_1	identical gene model	0.996825	2	2	1	1	0												0
Blood	ENSG00000254683	SNRPCP6	ENSG00000254683	CHM13_G0052820	SNRPCP6	SNRPCP6	processed_pseudogene	processed_pseudogene					0	0					1_to_1	identical gene model		1	1	1	1	0	Variation											0
Blood	ENSG00000254684		ENSG00000254684	CHM13_G0010136	AP002803.1	AP002803.1	processed_pseudogene	processed_pseudogene	4.07	4.43	4.07	4.43	0	0			0	0	1_to_1	identical gene model	0.998794	1	1	1	1	0												0
Blood	ENSG00000254685	FPGT	ENSG00000254685	CHM13_G0001977	FPGT	FPGT	protein_coding	protein_coding	10.1657	11.259	8.4	9.405	1	1	-0.0379164	3.37691e-55	0.616475	0.616369	1_to_1	identical gene model	0.999062	4;4;5;4;4;5;5;4	4;4;5;4;4;5;5;4	8	8	0									0	EFO_0010130	0.28604	0
Blood	ENSG00000254686		ENSG00000254686	CHM13_G0008694	AL138812.1	AL138812.1	lncRNA	lncRNA					0	0					1_to_1	identical gene model		3	3	1	1	0												0
Blood	ENSG00000254687		ENSG00000254687	CHM13_G0053746	AC009646.2	AC009646.2	lncRNA	lncRNA					0	0					1_to_1	identical gene model	0.999784	2;3	2;3	2	2	0												0
Blood	ENSG00000254688		ENSG00000254688	CHM13_G0008337	AC013549.3	AC013549.3	lncRNA	lncRNA					0	0					1_to_1	identical gene model		2	2	1	1	0									0	EFO_0002496	0.043463	0
Blood	ENSG00000254689	LINC02235	ENSG00000254689	CHM13_G0054202	LINC02235	LINC02235	lncRNA	lncRNA	0.452326	0.506667	0.26	0.285	0	0			0.691172	0.693277	1_to_1	exon_length_diff		3;5;6;5;7;4;4;3;3;3;2;2;2	3;5;6;5;7;4;4;3;3;3;2;2;2	13	13	0			High Signal Region									0
Blood	ENSG00000254690		ENSG00000254690	CHM13_G0055128	AC233992.1	AC233992.1	lncRNA	lncRNA		8.69643		7.13	0	1			1	0.423662	1_to_1	identical gene model		2	2	1	1	0	Variation, Localization Problem											0
Blood	ENSG00000254691		ENSG00000254691	CHM13_G0010045	AP002812.3	AP002812.3	lncRNA	lncRNA	1.62644	2.30852	1.21	1.49	0	0			0	0	1_to_1	exon_length_diff		2	2	1	1	0												0
Blood	ENSG00000254692		ENSG00000254692	CHM13_G0016074	AL136295.1	AL136295.1	protein_coding	protein_coding	0.24	0.27	0.24	0.27	0	0			0.999969	0.999969	1_to_1	identical gene model		10	10	1	1	0	Variation											0
Blood	ENSG00000254693	CD82-AS1	ENSG00000254693	CHM13_G0008784	AC010768.1	AC010768.1	lncRNA	lncRNA	1.77632	1.97632	1.36	1.5	0	0			0.505355	0.505355	1_to_1	identical gene model		2	2	1	1	0												0
Blood	ENSG00000254694		ENSG00000254694	CHM13_G0011021	AP001893.1	AP001893.1	lncRNA	lncRNA	4.58867	4.51349	2.775	3.38	0	1			0	0	1_to_1	exon_count_diff		2	1	1	1	0												0
Blood	ENSG00000254695		ENSG00000254695	CHM13_G0008385	AC087379.2	AC087379.2	lncRNA	lncRNA	1.4325	1.57346	0.79	0.885	0	0			0	0	1_to_1	identical gene model		4	4	1	1	0									0	EFO_0000365	0.033278	0
Blood	ENSG00000254697	COPS8P3	ENSG00000254697	CHM13_G0010070	COPS8P3	COPS8P3	processed_pseudogene	processed_pseudogene	3.218	3.614	2.94	3.44	0	0			0	0	1_to_1	identical gene model		1	1	1	1	0												0
Blood	ENSG00000254698		ENSG00000254698	CHM13_G0010102	AP000893.2	AP000893.2	lncRNA	lncRNA					0	0					1_to_1	identical gene model		2	2	1	1	0									0	EFO_0000519	0.019601	0
Blood	ENSG00000254699	LINC02695	ENSG00000254699	CHM13_G0010150	LINC02695	LINC02695	lncRNA	lncRNA	70.1	74.4	70.1	74.4	0	0			0	0	1_to_1	identical gene model		2	2	1	1	0												0
Blood	ENSG00000254700	DEFB131C	ENSG00000254700	CHM13_G0052870	DEFB131C	DEFB131C	processed_pseudogene	processed_pseudogene					0	0					1_to_1	identical gene model	0.995137	1	1	1	1	0	GRC Housekeeping, Variation, Path Problem											0
Blood	ENSG00000254701		ENSG00000254701	CHM13_G0044668	AC138866.2	AC138866.2	unprocessed_pseudogene	unprocessed_pseudogene	3.34103	5.37085	2.57	4.75	1	1	-0.893201	5.53542e-18	0.964104	0.844634	1_to_1	identical gene model	0.993551	4	4	1	1	1	Path Problem, GRC Housekeeping, Variation, Unknown		High Signal Region	High Signal Region								0
Blood	ENSG00000254702		ENSG00000254702	CHM13_G0010517	AP002353.1	AP002353.1	processed_pseudogene	processed_pseudogene	0.895	0.6025	0.895	0.295	0	0			0	0	1_to_1	identical gene model		2	2	1	1	0												0
Blood	ENSG00000254703	SENCR	ENSG00000254703	CHM13_G0011058	SENCR	SENCR	lncRNA	lncRNA	15.6464	17.6372	15.02	16.69	1	1	-0.036903	3.52665e-136	0.000550899	0.000550899	1_to_1	identical gene model		3	3	1	1	0									0	EFO_0001645	0.023116	0
Blood	ENSG00000254704		ENSG00000254704	CHM13_G0009212	AP002358.2	AP002358.2	processed_pseudogene	processed_pseudogene	0.42453	0.495039	0.29	0.36	1	1	-0.133528	3.76246e-06	0.987964	0.957521	1_to_1	identical gene model	0.999721	1	1	1	1	0												0
Blood	ENSG00000254705		ENSG00000254705	CHM13_G0010288	AP000722.1	AP000722.1	lncRNA	lncRNA					0	0					1_to_1	identical gene model		5	5	1	1	0	Clone Problem								0	MONDO_0100096	0.0056853	0
Blood	ENSG00000254706		ENSG00000254706	CHM13_G0003692	AL512785.2	AL512785.2	protein_coding	protein_coding	3.08357	3.51714	2.235	2.575	0	0			0.918106	0.918106	1_to_1	identical gene model		3;4;3	3;4;3	3	3	0									0	HP_0001657	0.11087	0
Blood	ENSG00000254707		ENSG00000254707	CHM13_G0008217	AC104237.1	AC104237.1	lncRNA	lncRNA	2.7	2.835	2.7	2.835	0	0			0	0	1_to_1	identical gene model		3	3	1	1	0	Clone Problem, Variation											0
Blood	ENSG00000254708	MMADHCP2	ENSG00000254708	CHM13_G0008670	AL139174.1	AL139174.1	processed_pseudogene	processed_pseudogene	1.13	1.25	0.695	0.75	0	0			0	0	1_to_1	identical gene model		1	1	1	1	0												0
Blood	ENSG00000254709	IGLL5	ENSG00000254709	CHM13_G0036889	IGLL5	IGLL5	protein_coding	protein_coding	9.11387	10.0764	6.05	6.73	1	1	-0.037315	1.08658e-65	0.994471	0.994479	1_to_1	identical gene model	0.999469	3;3;2	3;3;2	3	3	0	Clone Problem								0	EFO_0000311	0.49684	0
Blood	ENSG00000254710		ENSG00000254710	CHM13_G0010903	AP001970.1	AP001970.1	lncRNA	lncRNA	2.4	2.87	2.4	2.87	0	0			0	0	1_to_1	identical gene model		5	5	1	1	0									0	EFO_0000365	0.036943	0
Blood	ENSG00000254712		ENSG00000254712	CHM13_G0008195	AC087280.1	AC087280.1	processed_pseudogene	processed_pseudogene	0.96	1.03	1.23	1.28	0	0			0	0	1_to_1	identical gene model		1	1	1	1	0												0
Blood	ENSG00000254713	HNRNPA1P72	ENSG00000254713	CHM13_G0010128	HNRNPA1P72	HNRNPA1P72	processed_pseudogene	processed_pseudogene	1.9	1.97	1.9	1.97	0	0			0	0	1_to_1	identical gene model		2	2	1	1	0												0
Blood	ENSG00000254715	OR7E154P	ENSG00000254715		OR7E154P		unprocessed_pseudogene		0.976944		0.625		0				0.818356		hg38_spec_gene			1		1		0	Gap, Path Problem, Variation		High Signal Region									0
Blood	ENSG00000254717	GLYATL1P2	ENSG00000254717	CHM13_G0009193	GLYATL1P2	GLYATL1P2	transcribed_unprocessed_pseudogene	transcribed_unprocessed_pseudogene	3.47079	3.84036	2.63	2.9	1	1	-0.0377483	3.70099e-135	0.0308853	0.0308853	1_to_1	identical gene model	0.999856	3;5	3;5	2	2	0												0
Blood	ENSG00000254718		ENSG00000254718	CHM13_G0016659	AL157756.1	AL157756.1	lncRNA	lncRNA	0.501714	0.538472	0.24	0.275	0	0			0.335746	0.335746	1_to_1	identical gene model		2;3;3;3	2;3;3;3	4	4	0									0	MONDO_0100096	0.015579	0
Blood	ENSG00000254719		ENSG00000254719	CHM13_G0008289	AC080023.2	AC080023.2	processed_pseudogene	processed_pseudogene	34.7705	37.4988	23.78	26.03	0	0			0.171628	0.171628	1_to_1	identical gene model		1	1	1	1	0												0
Blood	ENSG00000254720	MRGPRX10P	ENSG00000254720	CHM13_G0008474	MRGPRX10P	MRGPRX10P	unprocessed_pseudogene	unprocessed_pseudogene	0.96	1	0.96	1	0	0			0	0	1_to_1	identical gene model	0.998328	1	1	1	1	0												0
Blood	ENSG00000254721		ENSG00000254721	CHM13_G0009784	AP000879.1	AP000879.1	lncRNA	lncRNA	0.820476	0.91	0.65	0.75	0	0			0.999725	0.999725	1_to_1	identical gene model		2;2	2;2	2	2	0												0
Blood	ENSG00000254722	FAM8A2P	ENSG00000254722	CHM13_G0009060	FAM8A2P	FAM8A2P	unprocessed_pseudogene	unprocessed_pseudogene	0.28	0.3	0.28	0.3	0	0			0	0	1_to_1	identical gene model		1	1	1	1	0												0
Blood	ENSG00000254723	OR4A12P	ENSG00000254723	CHM13_G0008991	OR4A12P	OR4A12P	unprocessed_pseudogene	unprocessed_pseudogene	0.806667	0.92	0.57	0.62	0	0			0	0	1_to_1	identical gene model	0.9976	1	1	1	1	0												0
Blood	ENSG00000254724	OR7E10P	ENSG00000254724	CHM13_G0053048	OR7E10P	OR7E10P	unprocessed_pseudogene	unprocessed_pseudogene	0.97	1.2	0.97	1.2	0	0			0	0	1_to_1	identical gene model		1	1	1	1	0	Variation, Path Problem											0
Blood	ENSG00000254725		ENSG00000254725	CHM13_G0008747	AC009643.1	AC009643.1	processed_pseudogene	processed_pseudogene					0	0					1_to_1	identical gene model		1	1	1	1	0												0
Blood	ENSG00000254726	MEX3A	ENSG00000254726	CHM13_G0003424	MEX3A	MEX3A	protein_coding	protein_coding	0.260803	0.280205	0.2	0.215	1	1	-0.0244811	0.00684485	0.02852	0.0288111	1_to_1	identical gene model	0.999877	2;3	2;3	2	2	0									0	EFO_0004340	0.31447	0
Blood	ENSG00000254727	PTP4A1P6	ENSG00000254727	CHM13_G0010161	PTP4A1P6	PTP4A1P6	transcribed_processed_pseudogene	transcribed_processed_pseudogene	2.64	2.73	2.64	2.73	0	0			0	0	1_to_1	identical gene model		1	1	1	1	0												0
Blood	ENSG00000254728	ANKRD33BP2	ENSG00000254728	CHM13_G0008917	AC027369.3	AC027369.3	unprocessed_pseudogene	unprocessed_pseudogene	0.83	0.86	0.83	0.86	0	0			0	0	1_to_1	identical gene model	0.99852	10	10	1	1	0	Missing sequence											0
Blood	ENSG00000254730		ENSG00000254730	CHM13_G0010535	AP002453.1	AP002453.1	processed_pseudogene	processed_pseudogene					0	0					1_to_1	identical gene model		2	2	1	1	0												0
Blood	ENSG00000254731		ENSG00000254731	CHM13_G0010164	AP003059.1	AP003059.1	lncRNA	lncRNA	3.5375	3.8825	3.62	3.835	0	0			0	0	1_to_1	identical gene model		2	2	1	1	0												0
Blood	ENSG00000254732		ENSG00000254732	CHM13_G0009143	AP001931.1	AP001931.1	protein_coding	protein_coding	0.333494	0.367882	0.2	0.22	0	1	-0.0386662	2.15077e-135	0.997373	0.997373	1_to_1	identical gene model	0.999852	11;4	11;4	2	2	0									0	EFO_0003060	0.029699	0
Blood	ENSG00000254733		ENSG00000254733	CHM13_G0010160	AP001831.1	AP001831.1	lncRNA	lncRNA	4.53	5.31	4.53	5.31	0	0			0	0	1_to_1	identical gene model		3	3	1	1	0				High Signal Region								0
Blood	ENSG00000254734		ENSG00000254734	CHM13_G0008590	AC107973.1	AC107973.1	lncRNA	lncRNA					0	0					1_to_1	identical gene model		3	3	1	1	0												0
Blood	ENSG00000254735	HMGB1P42	ENSG00000254735	CHM13_G0010856	HMGB1P42	HMGB1P42	processed_pseudogene	processed_pseudogene					0	0					1_to_1	identical gene model		1	1	1	1	0												0
Blood	ENSG00000254736	BRD9P1	ENSG00000254736	CHM13_G0009625	BRD9P1	BRD9P1	processed_pseudogene	processed_pseudogene					0	0					1_to_1	identical gene model	0.998928	1	1	1	1	0												0
Blood	ENSG00000254737	OR10G4	ENSG00000254737	CHM13_G0010925	OR10G4	OR10G4	protein_coding	protein_coding					0	0			1	1	1_to_1	identical gene model	0.99993	3;2;1	3;2;1	3	3	0									0	MONDO_0024622	0.21967	0
Blood	ENSG00000254738	MRGPRX11P	ENSG00000254738	CHM13_G0008473	MRGPRX11P	MRGPRX11P	unprocessed_pseudogene	unprocessed_pseudogene	0.21	0.5	0.21	0.5	0	0			0	0	1_to_1	identical gene model	0.996454	1	1	1	1	0												0
Blood	ENSG00000254739		ENSG00000254739	CHM13_G0007833	AC137894.1	AC137894.1	lncRNA	lncRNA	2.63297	2.96757	2.21	2.48	1	1	-0.038759	7.9748e-134	0	0	1_to_1	identical gene model		2	2	1	1	0	GRC Housekeeping			Low Mappability					0	EFO_0000365	0.0082379	0
Blood	ENSG00000254740		ENSG00000254740	CHM13_G0010826	AP003396.3	AP003396.3	lncRNA	lncRNA					0	0			1	1	1_to_1	identical gene model	0.993464	2;2	2;2	2	2	0												0
Blood	ENSG00000254741		ENSG00000254741	CHM13_G0055077	AC067930.1	AC067930.1	lncRNA	lncRNA	2.76524	3.04619	2.31	2.49	0	0			0.960764	0.960764	1_to_1	identical gene model		2	2	1	1	0												0
Blood	ENSG00000254743	OR10V3P	ENSG00000254743	CHM13_G0009237	OR10V3P	OR10V3P	unprocessed_pseudogene	unprocessed_pseudogene	1.4373	1.58081	0.87	0.95	0	0			0	0	1_to_1	identical gene model		1	1	1	1	0												0
Blood	ENSG00000254744		ENSG00000254744	CHM13_G0020057	AC084855.1	AC084855.1	lncRNA	lncRNA	2.09011	2.24462	1.28	1.4	1	1	-0.0399774	3.94567e-43	0.652964	0.673312	1_to_1	exon_length_diff		3	3	1	1	0												0
Blood	ENSG00000254746		ENSG00000254746	CHM13_G0008803	AC103855.2	AC103855.2	lncRNA	lncRNA					0	0			1	1	1_to_1	identical gene model	0.999053	5;5;4;5;6;4;4	5;5;4;5;6;4;4	7	7	0									0	EFO_0000326	0.040979	0
Blood	ENSG00000254747	MTND4LP18	ENSG00000254747	CHM13_G0010087	MTND4LP18	MTND4LP18	processed_pseudogene	processed_pseudogene					0	0					1_to_1	identical gene model		1	1	1	1	0												0
Blood	ENSG00000254748	HNRNPCP8	ENSG00000254748	CHM13_G0010175	HNRNPCP8	HNRNPCP8	processed_pseudogene	processed_pseudogene					0	0					1_to_1	identical gene model		2	2	1	1	0												0
Blood	ENSG00000254749	OR5BD1P	ENSG00000254749	CHM13_G0009149	OR5BD1P	OR5BD1P	unprocessed_pseudogene	unprocessed_pseudogene	1.2425	1.3625	0.99	1.165	0	0			0	0	1_to_1	identical gene model	0.99902	1	1	1	1	0												0
Blood	ENSG00000254750	CASP1P2	ENSG00000254750	CHM13_G0010482	CASP1P2	CASP1P2	unprocessed_pseudogene	unprocessed_pseudogene	1.62547	1.83507	1.31	1.48	1	1	-0.0465431	6.00957e-10	0	0	1_to_1	identical gene model	0.995772	9	9	1	1	0												0
Blood	ENSG00000254751	TRIM64DP	ENSG00000254751	CHM13_G0010230	TRIM64DP	TRIM64DP	transcribed_unprocessed_pseudogene	transcribed_unprocessed_pseudogene	0.900714	1.14353	0.585	0.92	0	0			0.357456	0.26746	1_to_1	identical gene model		6;5	6;5	2	2	0				High Signal Region								0
Blood	ENSG00000254752	OR5M2P	ENSG00000254752	CHM13_G0009074	OR5M2P	OR5M2P	transcribed_unprocessed_pseudogene	transcribed_unprocessed_pseudogene	0.1575	0.175	0.16	0.175	0	0			0	0	1_to_1	identical gene model	0.99994	2;1	2;1	2	2	0	Variation, GRC Housekeeping											0
Blood	ENSG00000254753		ENSG00000254753	CHM13_G0053069	AC022690.2	AC022690.2	lncRNA	lncRNA					0	0					1_to_1	exon_length_diff		2	2	1	1	0												0
Blood	ENSG00000254754		ENSG00000254754	CHM13_G0008545	AC013799.1	AC013799.1	lncRNA	lncRNA					0	0					1_to_1	identical gene model		2	2	1	1	0												0
Blood	ENSG00000254755		ENSG00000254755	CHM13_G0010012	AP001189.2	AP001189.2	processed_pseudogene	processed_pseudogene					0	0					1_to_1	identical gene model	0.98938	1	1	1	1	0												0
Blood	ENSG00000254756		ENSG00000254756	CHM13_G0009619	AP001107.6	AP001107.6	lncRNA	lncRNA	2.39083	2.66306	1.49	1.6	0	0			0.926461	0.928007	1_to_1	identical gene model	0.996682	3	3	1	1	0									0	EFO_0000198	0.0026153	0
Blood	ENSG00000254757		ENSG00000254757	CHM13_G0007981	AC127526.1	AC127526.1	lncRNA	lncRNA	1.486	1.656	1.38	1.64	0	0			0	0	1_to_1	identical gene model	0.997768	3	3	1	1	0									0	MONDO_0100096	0.0086518	0
Blood	ENSG00000254758		ENSG00000254758	CHM13_G0010515	AP000889.1	AP000889.1	unprocessed_pseudogene	unprocessed_pseudogene					0	0					1_to_1	exon_length_diff		2	2	1	1	0												0
Blood	ENSG00000254759	NAP1L1P1	ENSG00000254759	CHM13_G0011015	NAP1L1P1	NAP1L1P1	processed_pseudogene	processed_pseudogene	0.665	0.748261	0.47	0.53	1	1	-0.0256229	0.00222488	0.00263158	0.00537634	1_to_1	identical gene model		1	1	1	1	0												0
Blood	ENSG00000254760		ENSG00000254760	CHM13_G0029391	AC008750.1	AC008750.1	lncRNA	lncRNA	15.5239	17.3546	13.47	15.35	1	1	-0.0385904	5.40037e-134	0.012463	0.012463	1_to_1	identical gene model		2	2	1	1	0												0
Blood	ENSG00000254762	KLC2-AS2	ENSG00000254762	CHM13_G0009609	AP001107.7	AP001107.7	lncRNA	lncRNA		7.4		7.4	0	0			1	0.981818	1_to_1	exon_length_diff		2	2	1	1	0												0
Blood	ENSG00000254764	TRIM53CP	ENSG00000254764	CHM13_G0008923	TRIM53CP	TRIM53CP	unprocessed_pseudogene	unprocessed_pseudogene	0.32	0.36	0.32	0.36	0	0			0	0	1_to_1	identical gene model	0.997834	6	6	1	1	0	Missing sequence											0
Blood	ENSG00000254765		ENSG00000254765	CHM13_G0008286	AC011092.1	AC011092.1	processed_pseudogene	processed_pseudogene					0	0			1	1	1_to_1	identical gene model		1	1	1	1	0												0
Blood	ENSG00000254767	OR2AL1P	ENSG00000254767	CHM13_G0010486	OR2AL1P	OR2AL1P	unprocessed_pseudogene	unprocessed_pseudogene	1.85	2.05	1.85	2.05	0	0			0	0	1_to_1	identical gene model		1	1	1	1	0												0
Blood	ENSG00000254768	SLC17A6-DT	ENSG00000254768	CHM13_G0008515	AC104009.1	AC104009.1	lncRNA	lncRNA	0.414	0.448	0.44	0.52	0	0			0	0	1_to_1	exon_length_diff		4;2;2;2	4;2;2;2	4	4	0									0	Orphanet_100	0.0030345	0
Blood	ENSG00000254769	OR4A4P	ENSG00000254769	CHM13_G0008977	OR4A4P	OR4A4P	unprocessed_pseudogene	unprocessed_pseudogene					0	0					1_to_1	identical gene model		1	1	1	1	0	Gap											0
Blood	ENSG00000254770	OR4D7P	ENSG00000254770	CHM13_G0009225	OR4D7P	OR4D7P	unprocessed_pseudogene	unprocessed_pseudogene	0.51	0.56	0.51	0.56	0	0			0	0	1_to_1	identical gene model		1	1	1	1	0												0
Blood	ENSG00000254771		ENSG00000254771	CHM13_G0011019	AP001893.2	AP001893.2	processed_pseudogene	processed_pseudogene					0	0					1_to_1	identical gene model		1	1	1	1	0												0
Blood	ENSG00000254772	EEF1G	ENSG00000254772	CHM13_G0009355	EEF1G	EEF1G	protein_coding	protein_coding	288.393	321.431	262.81	297.72	1	1	-0.0373209	6.71194e-139	0.976836	0.976845	1_to_1	identical gene model		10;9;5;5	10;9;5;5	4	4	0									0	EFO_0000311	0.46696	0
Blood	ENSG00000254774																									0												0
Blood	ENSG00000254775		ENSG00000254775	CHM13_G0053858	AC021393.1	AC021393.1	lncRNA	lncRNA	1.12947	1.24263	0.85	0.92	0	0			0.05	0.05	1_to_1	exon_length_diff		4;4;4;4;6;4;5;3;5;5	4;4;4;4;6;4;5;3;5;5	10	10	0												0
Blood	ENSG00000254776	PRR23D3P	ENSG00000254776	CHM13_G0053003	PRR23D3P	PRR23D3P	unprocessed_pseudogene	unprocessed_pseudogene					0	0			1	1	1_to_1	identical gene model		4	4	1	1	0	Gap, Path Problem, Variation		High Signal Region	High Signal Region								0
Blood	ENSG00000254777		ENSG00000254777	CHM13_G0053871	AC022182.1	AC022182.1	lncRNA	lncRNA	1.54991	1.71824	1.145	1.31	1	1	-0.0386738	2.31431e-135	0.846004	0.846004	1_to_1	identical gene model		3;5;5	3;5;5	3	3	0												0
Blood	ENSG00000254779	EGLN1P1	ENSG00000254779	CHM13_G0019716	EGLN1P1	EGLN1P1	transcribed_processed_pseudogene	transcribed_processed_pseudogene					0	0			1	1	1_to_1	identical gene model	0.998424	1	1	1	1	0	Gap, GRC Housekeeping											0
Blood	ENSG00000254780		ENSG00000254780	CHM13_G0008891	AC023232.1	AC023232.1	processed_pseudogene	processed_pseudogene	9.84889	11.0244	4.67	5.25	0	0			0	0	1_to_1	identical gene model		1	1	1	1	0												0
Blood	ENSG00000254781	GVINP2	ENSG00000254781	CHM13_G0008190	GVINP2	GVINP2	processed_pseudogene	processed_pseudogene	0.493462	0.543077	0.31	0.35	0	0			0	0	1_to_1	identical gene model	0.99854	1	1	1	1	0	Clone Problem											0
Blood	ENSG00000254783		ENSG00000254783	CHM13_G0010155	AP003084.1	AP003084.1	processed_pseudogene	processed_pseudogene	7.0216	7.84844	6.23	7.08	1	1	-0.0386308	2.07609e-134	0	0	1_to_1	identical gene model		1	1	1	1	0												0
Blood	ENSG00000254784	DNAAF11P1	ENSG00000254784	CHM13_G0008721	LRRC6P1	LRRC6P1	processed_pseudogene	processed_pseudogene	27.89	29.12	27.89	29.12	0	0			0	0	1_to_1	identical gene model	0.997563	2	2	1	1	0												0
Blood	ENSG00000254785		ENSG00000254785	CHM13_G0010241	AP005435.3	AP005435.3	unprocessed_pseudogene	unprocessed_pseudogene	0.3675		0.19		0	0			0.671296	1	1_to_1	identical gene model	0.999749	2	2	1	1	0				High Signal Region								0
Blood	ENSG00000254786		ENSG00000254786	CHM13_G0009199	AP001636.1	AP001636.1	unprocessed_pseudogene	unprocessed_pseudogene	0.58625	0.652083	0.5	0.545	0	0			0	0	1_to_1	identical gene model		4	4	1	1	0												0
Blood	ENSG00000254787		ENSG00000254787	CHM13_G0010130	AP001825.1	AP001825.1	lncRNA	lncRNA					0	0					1_to_1	identical gene model		4	4	1	1	0												0
Blood	ENSG00000254788	CKLF-CMTM1	ENSG00000254788	CHM13_G0021942	CKLF-CMTM1	CKLF-CMTM1	protein_coding	protein_coding	31.6283	35.7627	24.69	26.98	1	1	-0.036369	1.65762e-133	0.802163	0.80215	1_to_1	identical gene model		3;3;3;4;4;3	3;3;3;4;4;3	6	6	0									0	EFO_0007937	0.085714	0
Blood	ENSG00000254789		ENSG00000254789	CHM13_G0008384	AC073172.1	AC073172.1	lncRNA	lncRNA	4.39966	4.87029	2.76	3.04	1	1	-0.0389673	3.80652e-135	0.914736	0.914736	1_to_1	identical gene model		3;2;2	3;2;2	3	3	0									0	EFO_0000384	0.0055318	0
Blood	ENSG00000254790		ENSG00000254790	CHM13_G0011012	AP000842.1	AP000842.1	lncRNA	lncRNA	3.47	3.835	3.47	3.835	0	0			0	0	1_to_1	identical gene model		1	1	1	1	0												0
Blood	ENSG00000254791	FAR1-IT1	ENSG00000254791	CHM13_G0008355	FAR1-IT1	FAR1-IT1	lncRNA	lncRNA	4.21851	4.77043	3.04	3.28	0	0			0	0	1_to_1	identical gene model		2	2	1	1	0												0
Blood	ENSG00000254792		ENSG00000254792	CHM13_G0009714	AP003716.1	AP003716.1	processed_pseudogene	processed_pseudogene					0	0					1_to_1	identical gene model		1	1	1	1	0												0
Blood	ENSG00000254793	FDPSP4	ENSG00000254793	CHM13_G0018626	FDPSP4	FDPSP4	processed_pseudogene	processed_pseudogene	0.937931	1.0619	0.65	0.72	0	0			0	0	1_to_1	identical gene model		1	1	1	1	0												0
Blood	ENSG00000254794		ENSG00000254794	CHM13_G0010194	AP000676.1	AP000676.1	processed_pseudogene	processed_pseudogene					0	0					1_to_1	identical gene model		1	1	1	1	0												0
Blood	ENSG00000254795	OR5AP1P	ENSG00000254795	CHM13_G0009087	OR5AP1P	OR5AP1P	unprocessed_pseudogene	unprocessed_pseudogene	1.505	1.665	1.505	1.665	0	0			0	0	1_to_1	identical gene model		1	1	1	1	0	GRC Housekeeping											0
Blood	ENSG00000254796		ENSG00000254796		AC134684.1		processed_pseudogene						0						hg38_spec_gene			1		1		0	Gap, Path Problem, Variation		High Signal Region									0
Blood	ENSG00000254798	TFAMP2	ENSG00000254798	CHM13_G0010548	TFAMP2	TFAMP2	processed_pseudogene	processed_pseudogene	1.36	1.41	1.36	1.41	0	0			0	0	1_to_1	identical gene model	0.998101	1	1	1	1	0												0
Blood	ENSG00000254799	SLC25A47P1	ENSG00000254799	CHM13_G0009210	SLC25A47P1	SLC25A47P1	processed_pseudogene	processed_pseudogene	4.10875	4.585	3.2	3.51	1	1	-0.0384313	3.6563e-134	0	0	1_to_1	identical gene model		1	1	1	1	0												0
Blood	ENSG00000254800		ENSG00000254800	CHM13_G0008950	AP006587.1	AP006587.1	transcribed_unprocessed_pseudogene	transcribed_unprocessed_pseudogene					0	0					1_to_1	identical gene model		2	2	1	1	0	Missing sequence											0
Blood	ENSG00000254801		ENSG00000254801	CHM13_G0008929	AC084851.1	AC084851.1	processed_pseudogene	processed_pseudogene					0	0					1_to_1	identical gene model		1	1	1	1	0												0
Blood	ENSG00000254802		ENSG00000254802	CHM13_G0053873	AC022182.2	AC022182.2	lncRNA	lncRNA	7.51562	8.37054	6.31	7.165	1	1	-0.0395848	4.21653e-79	0.213483	0.213304	1_to_1	identical gene model		2	2	1	1	0												0
Blood	ENSG00000254803		ENSG00000254803	CHM13_G0010253	AP004607.2	AP004607.2	processed_pseudogene	processed_pseudogene					0	0					1_to_1	identical gene model		1	1	1	1	0				High Signal Region								0
Blood	ENSG00000254804		ENSG00000254804	CHM13_G0009011	AP006437.1	AP006437.1	lncRNA	lncRNA		1.62		1.62	0	0				0	1_to_1	identical gene model	0.998459	2	2	1	1	0												0
Blood	ENSG00000254805	SNRPCP14	ENSG00000254805	CHM13_G0009825	SNRPCP14	SNRPCP14	processed_pseudogene	processed_pseudogene					0	0					1_to_1	identical gene model		1	1	1	1	0												0
Blood	ENSG00000254806	SYS1-DBNDD2	ENSG00000254806	CHM13_G0035120	SYS1-DBNDD2	SYS1-DBNDD2	protein_coding	protein_coding	1.11016	1.23571	0.83	0.93	0	0			0.998333	0.998315	1_to_1	identical gene model	0.998606	6;5;6;5	6;5;6;5	4	4	0									0	EFO_0004713	0.063178	0
Blood	ENSG00000254807	OR10AK1P	ENSG00000254807	CHM13_G0009031	OR10AK1P	OR10AK1P	unprocessed_pseudogene	unprocessed_pseudogene	3.16	3.65	3.16	3.65	0	0			0	0	1_to_1	identical gene model		1	1	1	1	0	Variation											0
Blood	ENSG00000254810		ENSG00000254810	CHM13_G0010015	AP001189.3	AP001189.3	lncRNA	lncRNA	2.20799	2.46776	1.75	1.97	1	1	-0.0377185	2.94229e-73	0	0	1_to_1	identical gene model	0.999224	2	2	1	1	0									0	EFO_0003060	0.021731	0
Blood	ENSG00000254811		ENSG00000254811	CHM13_G0010501	AP002001.1	AP002001.1	transcribed_unprocessed_pseudogene	transcribed_unprocessed_pseudogene	0.19	0.2	0.19	0.2	0	0			0	0	1_to_1	exon_length_diff		6;5;1	6;5;1	3	3	0												0
Blood	ENSG00000254812		ENSG00000254812	CHM13_G0055082	AC067930.2	AC067930.2	lncRNA	lncRNA	1.5425	1.72242	1.16	1.29	1	1	-0.0296623	0.0152999	0	0	1_to_1	identical gene model	0.999022	2	2	1	1	0	GRC Housekeeping											0
Blood	ENSG00000254813	LINC03019	ENSG00000254813	CHM13_G0053053	AC123777.1	AC123777.1	lncRNA	lncRNA	0.48	0.51	0.48	0.51	0	0			0	0	1_to_1	identical gene model	0.999705	5;3	5;3	2	2	0	Variation								0	EFO_0000519	0.022652	0
Blood	ENSG00000254814		ENSG00000254814	CHM13_G0009994	AP003031.3	AP003031.3	lncRNA	lncRNA	1.12659	1.23659	0.93	0.99	0	0			0.999348	0.999348	1_to_1	identical gene model		3	3	1	1	0												0
Blood	ENSG00000254815	LMNTD2-AS1	ENSG00000254815	CHM13_G0007837	LMNTD2-AS1	LMNTD2-AS1	lncRNA	lncRNA	6.1108	6.05723	5.67	5.545	1	1	0.13993	8.47865e-16	0.463206	0.526095	1_to_1	identical gene model	0.99984	2;3;2;2	2;3;2;2	4	4	0	GRC Housekeeping								0	EFO_0000676	0.0073654	0
Blood	ENSG00000254816		ENSG00000254816	CHM13_G0008506	AC090857.1	AC090857.1	processed_pseudogene	processed_pseudogene					0	0					1_to_1	identical gene model		1	1	1	1	0												0
Blood	ENSG00000254817		ENSG00000254817	CHM13_G0052871	AC107918.1	AC107918.1	unprocessed_pseudogene	unprocessed_pseudogene					0	0					1_to_1	identical gene model	0.998758	1	1	1	1	0	GRC Housekeeping, Variation, Path Problem											0
Blood	ENSG00000254818		ENSG00000254818	CHM13_G0010243	AP004607.3	AP004607.3	unprocessed_pseudogene	unprocessed_pseudogene	0.224444	0.23925	0.215	0.23	0	0			0.170213	0.216667	1_to_1	exon_length_diff		2	2	1	1	0				High Signal Region								0
Blood	ENSG00000254819	ANO3-AS1	ENSG00000254819	CHM13_G0008549	ANO3-AS1	ANO3-AS1	lncRNA	lncRNA					0	0					1_to_1	identical gene model		5	5	1	1	0												0
Blood	ENSG00000254820		ENSG00000254820	CHM13_G0008513	AC107882.1	AC107882.1	lncRNA	lncRNA	2.285	2.705	2.285	2.705	0	0			0	0	1_to_1	identical gene model	0.999322	2	2	1	1	0									0	MONDO_0100096	0.0040444	0
Blood	ENSG00000254821		ENSG00000254821	CHM13_G0046723	AL136309.3	AL136309.3	lncRNA	lncRNA	1.10875	1.235	0.975	1.085	0	0			0	0	1_to_1	identical gene model		2	2	1	1	0												0
Blood	ENSG00000254822		ENSG00000254822	CHM13_G0008742	AC023442.2	AC023442.2	lncRNA	lncRNA					0	0					1_to_1	identical gene model		2	2	1	1	0												0
Blood	ENSG00000254823	LINC02727	ENSG00000254823	CHM13_G0010905	LINC02727	LINC02727	lncRNA	lncRNA	2.005	2.25	2.005	2.25	0	0			0.5	0.5	1_to_1	identical gene model	0.999928	2;2;1;2;3	2;2;1;2;3	5	5	0									0	MONDO_0018531	0.013269	0
Blood	ENSG00000254824		ENSG00000254824	CHM13_G0010464	AP003461.1	AP003461.1	processed_pseudogene	processed_pseudogene					0	0					1_to_1	identical gene model		1	1	1	1	0			High Signal Region									0
Blood	ENSG00000254825	OR9G2P	ENSG00000254825	CHM13_G0009098	OR9G2P	OR9G2P	unprocessed_pseudogene	unprocessed_pseudogene	0.773333	0.836667	0.67	0.73	0	0			0	0	1_to_1	identical gene model	0.99818	1	1	1	1	0												0
Blood	ENSG00000254826		ENSG00000254826	CHM13_G0009993	AP001922.3	AP001922.3	lncRNA	lncRNA	1.38179	1.5447	1.095	1.205	1	1	-0.038949	1.10248e-134	0	0	1_to_1	identical gene model		2	2	1	1	0									0	EFO_1001841	0.041585	0
Blood	ENSG00000254827	SLC22A18AS	ENSG00000254827	CHM13_G0007954	SLC22A18AS	SLC22A18AS	protein_coding	protein_coding	1.29651	1.43687	0.98	1.09	1	1	-0.0450393	7.63076e-06	0.588341	0.592617	1_to_1	identical gene model	0.998038	4;2;3	4;2;3	3	3	0	GRC Housekeeping								0	EFO_0004340	0.21425	0
Blood	ENSG00000254828		ENSG00000254828	CHM13_G0008989	AP005597.1	AP005597.1	unprocessed_pseudogene	unprocessed_pseudogene	1.21	1.26	1.21	1.26	0	0			0	0	1_to_1	identical gene model		3	3	1	1	0												0
Blood	ENSG00000254829		ENSG00000254829	CHM13_G0010051	AP003032.2	AP003032.2	lncRNA	lncRNA					0	0			1	1	1_to_1	identical gene model		2	2	1	1	0												0
Blood	ENSG00000254830		ENSG00000254830	CHM13_G0010401	AP002428.1	AP002428.1	lncRNA	lncRNA					0	0					1_to_1	identical gene model		2	2	1	1	0												0
Blood	ENSG00000254831	KRT18P58	ENSG00000254831	CHM13_G0008145	KRT18P58	KRT18P58	processed_pseudogene	processed_pseudogene	0.61	0.67	0.5	0.57	0	0			0	0	1_to_1	identical gene model		1	1	1	1	0	Variation											0
Blood	ENSG00000254832	OR4A40P	ENSG00000254832	CHM13_G0008910	OR4A40P	OR4A40P	unprocessed_pseudogene	unprocessed_pseudogene	0.9625	1.0925	0.715	0.81	0	0			0	0	1_to_1	identical gene model	0.998945	1	1	1	1	0												0
Blood	ENSG00000254833		ENSG00000254833	CHM13_G0011018	AP001893.3	AP001893.3	lncRNA	lncRNA	1.67458	1.90583	1.115	1.245	0	0			0	0	1_to_1	identical gene model		2	2	1	1	0												0
Blood	ENSG00000254834	OR5M10	ENSG00000254834	CHM13_G0009082	OR5M10	OR5M10	protein_coding	protein_coding	1.13333	1.27667	0.86	0.89	0	0			0	0	1_to_1	identical gene model		1	1	1	1	0	GRC Housekeeping								0	EFO_0000621	0.21332	0
Blood	ENSG00000254835	RNF185-AS1	ENSG00000254835	CHM13_G0037207	RNF185-AS1	RNF185-AS1	lncRNA	lncRNA					0	0			1	1	1_to_1	identical gene model		1	1	1	1	0	Clone Problem											0
Blood	ENSG00000254836		ENSG00000254836	CHM13_G0008615	AL035078.3	AL035078.3	lncRNA	lncRNA					0	0					1_to_1	identical gene model		2	2	1	1	0												0
Blood	ENSG00000254837	LIPT2-AS1	ENSG00000254837	CHM13_G0009944	AP001372.2	AP001372.2	lncRNA	lncRNA	2.10156	2.35385	1.8	2.03	1	1	-0.0477218	6.59822e-19	0.626293	0.62466	1_to_1	identical gene model	0.998595	2;1	2;1	2	2	0									0	EFO_0005842	0.0044962	0
Blood	ENSG00000254838	GVINP1	ENSG00000254838	CHM13_G0008189	GVINP1	GVINP1	transcribed_unprocessed_pseudogene	transcribed_unprocessed_pseudogene	4.51452	4.95135	4.03	4.36	1	1	-0.0152379	0.00106782	0.91582	0.916865	1_to_1	exon_length_diff		2;1	2;1	2	2	0	Clone Problem			High Signal Region					0	EFO_0003060	0.012935	0
Blood	ENSG00000254839		ENSG00000254839	CHM13_G0052917	AF131215.3	AF131215.3	lncRNA	lncRNA	1.264	1.4875	0.89	0.98	0	0			0	0	1_to_1	exon_length_diff		2	2	1	1	0	Variation, Path Problem											0
Blood	ENSG00000254840		ENSG00000254840	CHM13_G0008963	AC024405.2	AC024405.2	transcribed_unprocessed_pseudogene	transcribed_unprocessed_pseudogene	1.74	1.8	1.74	1.8	0	0			0	0	1_to_1	exon_length_diff		7;2;3;1	7;2;3;1	4	4	1	Variation											0
Blood	ENSG00000254841	OR4V1P	ENSG00000254841	CHM13_G0009009	OR4V1P	OR4V1P	unprocessed_pseudogene	unprocessed_pseudogene	0.93	0.975	0.93	0.975	0	0			0	0	1_to_1	identical gene model		1	1	1	1	0												0
Blood	ENSG00000254842	LINC02551	ENSG00000254842	CHM13_G0011099	LINC02551	LINC02551	lncRNA	lncRNA	0.341098	0.393544	0.29	0.32	0	0			0.432997	0.437585	1_to_1	exon_length_diff		7;4	7;4	2	2	0												0
Blood	ENSG00000254843	XIAPP2	ENSG00000254843	CHM13_G0010177	XIAPP2	XIAPP2	processed_pseudogene	processed_pseudogene	0.537	0.628947	0.28	0.46	0	0			0	0	1_to_1	exon_length_diff		1	1	1	1	0												0
Blood	ENSG00000254844		ENSG00000254844	CHM13_G0010735	AP000757.2	AP000757.2	lncRNA	lncRNA	1.41	1.52125	1.26	1.39	0	0			0.111111	0.111111	1_to_1	identical gene model		3	3	1	1	0												0
Blood	ENSG00000254846		ENSG00000254846	CHM13_G0015752	AL355075.1	AL355075.1	lncRNA	lncRNA	2.073	2.322	1.485	1.68	0	0			0	0	1_to_1	identical gene model	0.996056	2	2	1	1	0												0
Blood	ENSG00000254847		ENSG00000254847	CHM13_G0008334	AC009806.1	AC009806.1	lncRNA	lncRNA	2.04	2.3525	1.86	2.175	0	0			0	0	1_to_1	identical gene model	0.998482	2	2	1	1	0												0
Blood	ENSG00000254848	OR5BN1P	ENSG00000254848	CHM13_G0009045	OR5BN1P	OR5BN1P	unprocessed_pseudogene	unprocessed_pseudogene					0	0					1_to_1	identical gene model	0.996858	1	1	1	1	0												0
Blood	ENSG00000254850		ENSG00000254850	CHM13_G0009719	AC004923.2	AC004923.2	processed_pseudogene	processed_pseudogene	3.19429	3.60286	2.435	2.71	0	0			0	0	1_to_1	identical gene model		1	1	1	1	0	Clone Problem											0
Blood	ENSG00000254851		ENSG00000254851	CHM13_G0010716	AP005018.2	AP005018.2	unprocessed_pseudogene	unprocessed_pseudogene	1.166	8.72571	0.755	7.575	1	1	-2.45866	1.58566e-62	0.991745	0.943042	1_to_1	identical gene model	0.997836	5	5	1	1	0				Low Mappability								0
Blood	ENSG00000254852	NPIPA2	ENSG00000254852	CHM13_G0020702	NPIPA2	NPIPA2	protein_coding	protein_coding		0.77		0.77	0	0			1	0.999973	1_to_1	exon_count_diff		8;8	5;5	2	2	0	Variation, Unknown			High Signal Region					0	EFO_0006788	0.022027	0
Blood	ENSG00000254853		ENSG00000254853	CHM13_G0009156	AP004247.1	AP004247.1	processed_pseudogene	processed_pseudogene	0.95	1.14	0.95	1.14	0	0			0	0	1_to_1	identical gene model		2	2	1	1	0												0
Blood	ENSG00000254854	NECTIN1-DT	ENSG00000254854	CHM13_G0010837	AP003390.1	AP003390.1	lncRNA	lncRNA	1.905	2.139	1.905	2.08	0	0			0	0	1_to_1	identical gene model	0.998657	4	4	1	1	0									0	EFO_0003060	0.020547	0
Blood	ENSG00000254855	KLC2-AS1	ENSG00000254855	CHM13_G0009608	AP001107.8	AP001107.8	lncRNA	lncRNA	2.73242	3.044	1.75	1.94	1	1	-0.0383916	6.39506e-135	0	0	1_to_1	identical gene model		3	3	1	1	0									0	EFO_0000641	0.004318	0
Blood	ENSG00000254856	NDUFA3P2	ENSG00000254856	CHM13_G0009738	NDUFA3P2	NDUFA3P2	processed_pseudogene	processed_pseudogene	18.285	20.7483	20.455	24.04	0	0			0	0	1_to_1	identical gene model		1	1	1	1	0												0
Blood	ENSG00000254857	MRGPRX12P	ENSG00000254857	CHM13_G0008430	MRGPRX12P	MRGPRX12P	processed_pseudogene	processed_pseudogene	0.94	0.97	0.94	0.97	0	0			0	0	1_to_1	identical gene model		1	1	1	1	0												0
Blood	ENSG00000254858	MPV17L2	ENSG00000254858	CHM13_G0027975	MPV17L2	MPV17L2	protein_coding	protein_coding	1.16583	1.29508	0.84	0.93	1	1	-0.0211958	0.0273964	0.991984	0.992068	1_to_1	identical gene model	0.998033	2;5;3;4	2;5;3;4	4	4	0									0	EFO_0007788	0.3217	0
Blood	ENSG00000254859		ENSG00000254859	CHM13_G0055070	AC067930.3	AC067930.3	lncRNA	lncRNA	3.47583	3.86559	2.75	3.03	1	1	-0.0374613	5.09608e-75	0.78395	0.782648	1_to_1	identical gene model	0.999292	2	2	1	1	0									0	EFO_0005044	0.013696	0
Blood	ENSG00000254860	TMEM9B-AS1	ENSG00000254860	CHM13_G0008257	TMEM9B-AS1	TMEM9B-AS1	lncRNA	lncRNA	4.77536	5.371	3.99	4.49	1	1	-0.0445918	1.62524e-96	0.394548	0.393444	1_to_1	identical gene model	0.999996	4;5;5;3	4;5;5;3	4	4	0												0
Blood	ENSG00000254861		ENSG00000254861	CHM13_G0008534	AC100768.1	AC100768.1	lncRNA	lncRNA					0	0					1_to_1	identical gene model		4	4	1	1	0									0	EFO_0001663	0.0018202	0
Blood	ENSG00000254862	LGR4-AS1	ENSG00000254862	CHM13_G0008558	LGR4-AS1	LGR4-AS1	lncRNA	lncRNA	0.455806	0.506452	0.36	0.4	0	0			0.03125	0.03125	1_to_1	exon_length_diff		5;4	5;4	2	2	0									0	EFO_0000519	0.02248	0
Blood	ENSG00000254863	LINC02744	ENSG00000254863	CHM13_G0010842	LINC02744	LINC02744	lncRNA	lncRNA	0.66	0.7	0.66	0.7	0	0			0	0	1_to_1	identical gene model		4;3;3;3	4;3;3;3	4	4	0												0
Blood	ENSG00000254864		ENSG00000254864	CHM13_G0008211	AC107884.2	AC107884.2	lncRNA	lncRNA	1.56	1.70714	1.27	1.46	0	0			0	0	1_to_1	identical gene model	0.995897	2	2	1	1	0									0	EFO_1001841	0.035108	0
Blood	ENSG00000254865		ENSG00000254865	CHM13_G0008288	AC100763.1	AC100763.1	lncRNA	lncRNA	1.18667	1.33	1.19	1.3	0	0			0	0	1_to_1	identical gene model		2	2	1	1	0									0	EFO_0000707	0.054883	0
Blood	ENSG00000254866	DEFB109D	ENSG00000254866	CHM13_G0052858	DEFB109D	DEFB109D	processed_pseudogene	processed_pseudogene	14.6755	16.7678	12.05	13.24	0	0			0	0.1	1_to_1	identical gene model		1	1	1	1	0	GRC Housekeeping, Variation, Path Problem		High Signal Region	High Signal Region								0
Blood	ENSG00000254867		ENSG00000254867	CHM13_G0009595	AP006287.1	AP006287.1	processed_pseudogene	processed_pseudogene	1.27639	1.425	1.06	1.17	0	0			0	0	1_to_1	identical gene model		1	1	1	1	0	Variation											0
Blood	ENSG00000254870	ATP6V1G2-DDX39B	ENSG00000254870	CHM13_G0047458	ATP6V1G2-DDX39B	ATP6V1G2-DDX39B	protein_coding	protein_coding	1.1474	1.29188	0.9	1.02	1	1	-0.0393576	6.56548e-133	0.998692	0.998698	1_to_1	identical gene model	0.99963	13;4;4	13;4;4	3	3	0	Path Problem, Variation, GRC Housekeeping								0	EFO_0000783	0.20822	0
Blood	ENSG00000254871	FBLIM1P2	ENSG00000254871	CHM13_G0008824	AC024475.2	AC024475.2	processed_pseudogene	processed_pseudogene	0.45	0.49	0.45	0.49	0	0			0	0	1_to_1	identical gene model		1	1	1	1	0												0
Blood	ENSG00000254872	LINC02688	ENSG00000254872	CHM13_G0007872	LINC02688	LINC02688	lncRNA	lncRNA	0.489333	0.531967	0.295	0.31	0	0			0.30121	0.302898	1_to_1	identical gene model	0.999546	4;1	4;1	2	2	0	Clone Problem, Missing sequence, Gap								0	EFO_0000280	0.0622	0
Blood	ENSG00000254873		ENSG00000254873	CHM13_G0010756	AP001267.1	AP001267.1	lncRNA	lncRNA	4.5935	5.12158	2.815	3.07	1	1	-0.0387867	6.28978e-136	0.996956	0.996955	1_to_1	identical gene model	0.999924	2;2	2;2	2	2	0												0
Blood	ENSG00000254874		ENSG00000254874	CHM13_G0010294	AP003171.1	AP003171.1	lncRNA	lncRNA					0	0					1_to_1	identical gene model		2	2	1	1	0												0
Blood	ENSG00000254876	SUGT1P4-STRA6LP	ENSG00000254876	CHM13_G0056598	SUGT1P4-STRA6LP	SUGT1P4-STRA6LP	lncRNA	lncRNA	2.53319	2.75637	2.22	2.465	1	1	-0.0242447	1.026e-08	0.406815	0.411576	1_to_1	exon_length_diff		12;16	12;16	2	2	0												0
Blood	ENSG00000254877		ENSG00000254877	CHM13_G0009197	AP001636.2	AP001636.2	processed_pseudogene	processed_pseudogene	1.15	1.26729	0.835	0.92	0	0			0	0	1_to_1	identical gene model		1	1	1	1	0												0
Blood	ENSG00000254878		ENSG00000254878	CHM13_G0008391	AC103794.1	AC103794.1	lncRNA	lncRNA					0	0					1_to_1	identical gene model		2	2	1	1	0												0
Blood	ENSG00000254879	PTPRJ-AS1	ENSG00000254879	CHM13_G0008893	PTPRJ-AS1	PTPRJ-AS1	lncRNA	lncRNA	7.06062	7.93625	4.5	5.03	0	0			0	0	1_to_1	identical gene model		2	2	1	1	0									0	EFO_0005669	0.004435	0
Blood	ENSG00000254880	PKNOX2-DT	ENSG00000254880	CHM13_G0010990	PKNOX2-AS1	PKNOX2-AS1	lncRNA	lncRNA					0	0					1_to_1	identical gene model		3	3	1	1	0												0
Blood	ENSG00000254883		ENSG00000254883	CHM13_G0009709	AP003385.2	AP003385.2	processed_pseudogene	processed_pseudogene	5.89	6.1	5.89	6.1	0	0			0	0	1_to_1	identical gene model	0.996908	1	1	1	1	0												0
Blood	ENSG00000254884	PRR13P2	ENSG00000254884	CHM13_G0008268	PRR13P2	PRR13P2	processed_pseudogene	processed_pseudogene	3.56161	4.06097	3.27	3.73	0	0			0	0	1_to_1	identical gene model	0.998521	1	1	1	1	0												0
Blood	ENSG00000254885		ENSG00000254885	CHM13_G0010074	AP001547.1	AP001547.1	lncRNA	lncRNA					0	0					1_to_1	identical gene model		2	2	1	1	0												0
Blood	ENSG00000254887	POU2F2-AS1	ENSG00000254887	CHM13_G0028838	AC010247.1	AC010247.1	lncRNA	lncRNA	8.96785	10.025	8.17	9.115	1	1	-0.0388465	3.59139e-131	0.453695	0.453695	1_to_1	identical gene model		3;2	3;2	2	2	0												0
Blood	ENSG00000254888		ENSG00000254888	CHM13_G0010257	AP000827.1	AP000827.1	processed_pseudogene	processed_pseudogene					0	0					1_to_1	identical gene model		1	1	1	1	0				High Signal Region								0
Blood	ENSG00000254889		ENSG00000254889	LOFF_G0002549	AC084121.1	AC084121.1	processed_pseudogene	processed_pseudogene					0	0					1_to_1	identical gene model	0.995443	1	1	1	1	1	Gap, Path Problem, Variation		High Signal Region	High Signal Region								0
Blood	ENSG00000254890		ENSG00000254890	CHM13_G0010544	AP003049.1	AP003049.1	processed_pseudogene	processed_pseudogene	2.86	2.96	2.86	2.96	0	0			0	0	1_to_1	identical gene model		1	1	1	1	0												0
Blood	ENSG00000254891	OR4A9P	ENSG00000254891	CHM13_G0008994	OR4A9P	OR4A9P	unprocessed_pseudogene	unprocessed_pseudogene	0.7	0.76	0.7	0.76	0	0			0	0	1_to_1	identical gene model		1	1	1	1	0												0
Blood	ENSG00000254892		ENSG00000254892	CHM13_G0010828	AP003396.4	AP003396.4	processed_pseudogene	processed_pseudogene					0	0					1_to_1	identical gene model		1	1	1	1	0												0
Blood	ENSG00000254893	RAP1BL	ENSG00000254893	CHM13_G0044777	AC113404.3	AC113404.3	translated_processed_pseudogene	translated_processed_pseudogene	21.8257	24.2134	17.305	19.475	1	1	-0.0355106	1.34363e-59	0.107219	0.107295	1_to_1	identical gene model		1	1	1	1	0												0
Blood	ENSG00000254894	NAV2-AS1	ENSG00000254894	CHM13_G0008495	NAV2-AS1	NAV2-AS1	lncRNA	lncRNA					0	0			1	1	1_to_1	identical gene model	0.999167	2	2	1	1	0												0
Blood	ENSG00000254895	MTCO3P15	ENSG00000254895	CHM13_G0010458	MTCO3P15	MTCO3P15	processed_pseudogene	processed_pseudogene	3.34	3.565	3.34	3.565	0	0			0	0	1_to_1	identical gene model		1	1	1	1	0												0
Blood	ENSG00000254896	OPCML-IT1	ENSG00000254896	CHM13_G0011124	OPCML-IT1	OPCML-IT1	lncRNA	lncRNA	0.71	0.725	0.71	0.725	0	0			0	0	1_to_1	identical gene model	0.999769	2	2	1	1	0									0	EFO_0000616	0.0014783	0
Blood	ENSG00000254897		ENSG00000254897	CHM13_G0010137	AP003035.1	AP003035.1	processed_pseudogene	processed_pseudogene	0.865714	0.971429	0.64	0.7	0	0			0	0	1_to_1	identical gene model		1	1	1	1	0												0
Blood	ENSG00000254898		ENSG00000254898	CHM13_G0053515	AC087362.1	AC087362.1	lncRNA	lncRNA	1.37	1.525	1.365	1.54	0	0			0.6	0.6	1_to_1	identical gene model		2	2	1	1	0												0
Blood	ENSG00000254900		ENSG00000254900	CHM13_G0008243	AC091053.2	AC091053.2	lncRNA	lncRNA	1.388	1.536	1.22	1.32	0	0			0	0	1_to_1	identical gene model		2	2	1	1	0									0	EFO_0000305	0.012849	0
Blood	ENSG00000254901	BORCS8	ENSG00000254901	CHM13_G0028027	BORCS8	BORCS8	protein_coding	protein_coding	28.0948	31.4158	26.21	29.32	1	1	-0.0257364	3.71648e-41	0.87607	0.876836	1_to_1	exon_length_diff		6;1;6;4;4;6;4;3;2	6;1;6;4;4;6;4;3;2	9	9	0									0	Orphanet_572;MONDO_0008855	0.14962	0
Blood	ENSG00000254902	ANO1-AS1	ENSG00000254902	CHM13_G0009782	ANO1-AS1	ANO1-AS1	lncRNA	lncRNA					0	0				1	1_to_1	exon_count_diff		2	1	1	1	0												0
Blood	ENSG00000254903	OR8L1P	ENSG00000254903	CHM13_G0009066	OR8L1P	OR8L1P	unprocessed_pseudogene	unprocessed_pseudogene	0.97	1	0.97	1	0	0			0	0	1_to_1	identical gene model		1	1	1	1	0	Variation, GRC Housekeeping											0
Blood	ENSG00000254905		ENSG00000254905	CHM13_G0011029	AP001318.1	AP001318.1	lncRNA	lncRNA	2.52	2.54125	1.8	1.705	0	0			0.835381	0.817839	1_to_1	identical gene model	0.997251	2	2	1	1	0												0
Blood	ENSG00000254906		ENSG00000254906	CHM13_G0008504	AC090707.1	AC090707.1	lncRNA	lncRNA					0	0					1_to_1	exon_length_diff		2	2	1	1	0												0
Blood	ENSG00000254907		ENSG00000254907	CHM13_G0008750	AC087276.2	AC087276.2	lncRNA	lncRNA	1.30135	1.45311	0.845	0.955	0	0			0.0604093	0.0604093	1_to_1	identical gene model	0.999746	4	4	1	1	0				High Signal Region								0
Blood	ENSG00000254909		ENSG00000254909	CHM13_G0010796	AP003392.2	AP003392.2	processed_pseudogene	processed_pseudogene	48.8125	54.5725	39.74	42.51	1	1	-0.0389244	1.863e-133	0	0	1_to_1	identical gene model		1	1	1	1	0	Clone Problem											0
Blood	ENSG00000254910		ENSG00000254910	CHM13_G0007814	AC136475.2	AC136475.2	lncRNA	lncRNA	39.5866	44.3028	36.8	41.7	1	1	-0.0381869	2.88369e-136	0.121471	0.121471	1_to_1	identical gene model		2	2	1	1	0	Unknown			Low Mappability								0
Blood	ENSG00000254911	SCARNA9	ENSG00000254911	CHM13_G0010315	SCARNA9	SCARNA9	lncRNA	lncRNA	9.62212	10.96	6.3	7.51	1	1	-0.0535374	0.0973901	0	0	1_to_1	exon_length_diff		1	1	1	1	0									0	EFO_0000305	0.053881	0
Blood	ENSG00000254912	MPHOSPH10P2	ENSG00000254912	CHM13_G0018355	AC135983.4	AC135983.4	unprocessed_pseudogene	unprocessed_pseudogene	0.841654	2.12659	0.57	1.67	1	1	-0.41891	0.000291139	0.873391	0.755256	1_to_1	exon_length_diff		5	5	1	1	0	Missing sequence, Variation		High Signal Region	High Signal Region								0
Blood	ENSG00000254913		ENSG00000254913	CHM13_G0002950	AC239802.1	AC239802.1	lncRNA	lncRNA					0	0					1_to_1	identical gene model	0.998122	3	3	1	1	0	Gap, Missing sequence, Clone Problem			High Signal Region								0
Blood	ENSG00000254914		ENSG00000254914	CHM13_G0008745	AC109810.1	AC109810.1	processed_pseudogene	processed_pseudogene					0	0					1_to_1	identical gene model	0.997317	1	1	1	1	0												0
Blood	ENSG00000254915		ENSG00000254915	CHM13_G0010002	AP003168.1	AP003168.1	processed_pseudogene	processed_pseudogene					0	0					1_to_1	identical gene model		1	1	1	1	0												0
Blood	ENSG00000254916	ANKRD33BP10	ENSG00000254916	CHM13_G0010254	AP004607.4	AP004607.4	unprocessed_pseudogene	unprocessed_pseudogene	0.99	1.04	0.36	0.4	0	0			0	0	1_to_1	identical gene model		2	2	1	1	0				High Signal Region								0
Blood	ENSG00000254917	OR7E15P	ENSG00000254917	CHM13_G0053047	OR7E15P	OR7E15P	unprocessed_pseudogene	unprocessed_pseudogene	1.43	1.53	1.43	1.53	0	0			0	0	1_to_1	identical gene model	0.997099	1	1	1	1	0	Variation, Path Problem											0
Blood	ENSG00000254919		ENSG00000254919	CHM13_G0008699	AC090692.1	AC090692.1	lncRNA	lncRNA					0	0					1_to_1	identical gene model		3;2	3;2	2	2	0									0	EFO_0000326	0.04893	0
Blood	ENSG00000254920		ENSG00000254920	CHM13_G0008918	AC027369.4	AC027369.4	unprocessed_pseudogene	unprocessed_pseudogene					0	0					1_to_1	identical gene model	0.999469	4	4	1	1	0	Missing sequence											0
Blood	ENSG00000254921		ENSG00000254921	CHM13_G0008234	AC116456.1	AC116456.1	lncRNA	lncRNA					0	0			1	1	1_to_1	identical gene model	0.998108	2;2	2;2	2	2	0												0
Blood	ENSG00000254923		ENSG00000254923	CHM13_G0052861	AC130366.1	AC130366.1	processed_pseudogene	processed_pseudogene	0.54	0.505	0.42	0.435	0	0			0	0.46	1_to_1	identical gene model	0.998993	1	1	1	1	0	GRC Housekeeping, Variation, Path Problem			High Signal Region								0
Blood	ENSG00000254924		ENSG00000254924	CHM13_G0009809	AP000867.2	AP000867.2	processed_pseudogene	processed_pseudogene	5.60792	6.23434	3.64	4	0	0			0	0	1_to_1	identical gene model		1	1	1	1	0												0
Blood	ENSG00000254925	OR4C9P	ENSG00000254925	CHM13_G0008905	OR4C9P	OR4C9P	unprocessed_pseudogene	unprocessed_pseudogene	1.31	1.37	1.31	1.37	0	0			0	0	1_to_1	identical gene model	0.999135	1	1	1	1	0												0
Blood	ENSG00000254926		ENSG00000254926	CHM13_G0009190	AP000445.2	AP000445.2	unprocessed_pseudogene	unprocessed_pseudogene					0	0					1_to_1	identical gene model		4	4	1	1	0												0
Blood	ENSG00000254927		ENSG00000254927	CHM13_G0008361	AC027779.1	AC027779.1	lncRNA	lncRNA	1.38	1.52	1.38	1.52	0	0			0	0	1_to_1	identical gene model	0.996137	2	2	1	1	0												0
Blood	ENSG00000254928		ENSG00000254928	CHM13_G0009940	AP001372.3	AP001372.3	lncRNA	lncRNA	4.96	5.21967	3.6	4	1	1	0.155758	1.41305e-06	0.957774	0.962059	1_to_1	identical gene model		2	2	1	1	0												0
Blood	ENSG00000254929		ENSG00000254929	CHM13_G0006275	AL591684.2	AL591684.2	lncRNA	lncRNA	0.794113	0.905455	0.62	0.76	1	1	-0.0655607	3.30818e-05	0.956071	0.959587	1_to_1	identical gene model		12;9	12;9	2	2	0	Path Problem, Gap, GRC Housekeeping, Clone Problem			High Signal Region								0
Blood	ENSG00000254930	LINC02545	ENSG00000254930	CHM13_G0008362	LINC02545	LINC02545	lncRNA	lncRNA					0	0					1_to_1	identical gene model		4	4	1	1	0												0
Blood	ENSG00000254931	MTATP6P15	ENSG00000254931	CHM13_G0010459	MTATP6P15	MTATP6P15	processed_pseudogene	processed_pseudogene	1.09667	1.21333	1.15	1.19	0	0			0	0	1_to_1	identical gene model		1	1	1	1	0												0
Blood	ENSG00000254932		ENSG00000254932	CHM13_G0010993	AP001007.1	AP001007.1	lncRNA	lncRNA					0	0					1_to_1	identical gene model		2	2	1	1	0												0
Blood	ENSG00000254933		ENSG00000254933	CHM13_G0010005	AP000785.1	AP000785.1	lncRNA	lncRNA	1.47098	1.66902	1.14	1.21	0	0			0.22662	0.22662	1_to_1	identical gene model		2	2	1	1	0									0	EFO_0005842	0.0066144	0
Blood	ENSG00000254934	LINC00678	ENSG00000254934	CHM13_G0008565	LINC00678	LINC00678	lncRNA	lncRNA	0.74	0.82	0.74	0.82	0	0			0	0	1_to_1	identical gene model	0.998768	3;4	3;4	2	2	0	Clone Problem								0	Orphanet_100	0.0079681	0
Blood	ENSG00000254935		ENSG00000254935	CHM13_G0010882	AP002469.1	AP002469.1	processed_pseudogene	processed_pseudogene					0	0					1_to_1	identical gene model	0.997165	1	1	1	1	0												0
Blood	ENSG00000254936		ENSG00000254936	CHM13_G0052914	AF131215.4	AF131215.4	lncRNA	lncRNA	0.52102	0.587835	0.37	0.41	1	1	-0.0290203	0.0306217	0	0	1_to_1	exon_length_diff		2	2	1	1	0	Variation, Path Problem								0	EFO_0000305	0.041619	0
Blood	ENSG00000254937		ENSG00000254937	CHM13_G0010959	AP000916.1	AP000916.1	unprocessed_pseudogene	unprocessed_pseudogene	2.3	2.38	2.3	2.38	0	0			0	0	1_to_1	identical gene model		1	1	1	1	0												0
Blood	ENSG00000254938		ENSG00000254938	CHM13_G0011038	AP002833.1	AP002833.1	lncRNA	lncRNA					0	0					1_to_1	identical gene model		2	2	1	1	0									0	EFO_0000702	0.008839	0
Blood	ENSG00000254939		ENSG00000254939	CHM13_G0010399	AP003038.1	AP003038.1	processed_pseudogene	processed_pseudogene	0.325	0.36	0.325	0.36	0	0			0	0	1_to_1	exon_length_diff		1	1	1	1	0												0
Blood	ENSG00000254940	OR4A19P	ENSG00000254940	CHM13_G0008955	OR4A19P	OR4A19P	unprocessed_pseudogene	unprocessed_pseudogene	1.575	1.645	1.575	1.645	0	0			0	0	1_to_1	identical gene model		1	1	1	1	0	Missing sequence											0
Blood	ENSG00000254941		ENSG00000254941	CHM13_G0010977	AP000866.4	AP000866.4	processed_pseudogene	processed_pseudogene					0	0			1	1	1_to_1	identical gene model		1	1	1	1	0												0
Blood	ENSG00000254942		ENSG00000254942	CHM13_G0002517	AL355310.3	AL355310.3	lncRNA	lncRNA					0	0			1	1	1_to_1	identical gene model		2	2	1	1	0												0
Blood	ENSG00000254943		ENSG00000254943	CHM13_G0010981	AP003501.2	AP003501.2	lncRNA	lncRNA					0	0			1	1	1_to_1	identical gene model		2	2	1	1	0												0
Blood	ENSG00000254944	ATP5PBP5	ENSG00000254944	CHM13_G0010890	ATP5PBP5	ATP5PBP5	processed_pseudogene	processed_pseudogene					0	0			1	1	1_to_1	identical gene model	0.998683	1	1	1	1	0												0
Blood	ENSG00000254946	LINC02751	ENSG00000254946	CHM13_G0008383	LINC02751	LINC02751	lncRNA	lncRNA	1.02233	1.13512	0.69	0.75	0	0			0.35787	0.35787	1_to_1	identical gene model		5;3;3	5;3;3	3	3	0												0
Blood	ENSG00000254947	OR8K4P	ENSG00000254947	CHM13_G0009047	OR8K4P	OR8K4P	unprocessed_pseudogene	unprocessed_pseudogene					0	0					1_to_1	identical gene model		1	1	1	1	0												0
Blood	ENSG00000254948	OR7E158P	ENSG00000254948	CHM13_G0052882	OR7E158P	OR7E158P	unprocessed_pseudogene	unprocessed_pseudogene	1.29667	1.42667	1.03	1.07	0	0			0	0	1_to_1	exon_length_diff		1	1	1	1	0	Variation, Path Problem											0
Blood	ENSG00000254949	GNG5P3	ENSG00000254949	CHM13_G0010590	GNG5P3	GNG5P3	processed_pseudogene	processed_pseudogene					0	0					1_to_1	identical gene model		1	1	1	1	0	Clone Problem											0
Blood	ENSG00000254951		ENSG00000254951	CHM13_G0008220	AC044810.2	AC044810.2	lncRNA	lncRNA	1.105	1.175	1.105	1.175	0	0			0	0	1_to_1	identical gene model	0.999858	6;8;3	6;8;3	3	3	1	Variation, GRC Housekeeping								0	MONDO_0100096	0.010542	0
Blood	ENSG00000254952	LINC02705	ENSG00000254952	CHM13_G0009254	LINC02705	LINC02705	lncRNA	lncRNA	6.65005	7.37383	5.34	6.15	1	1	-0.0387921	5.86256e-133	0	0	1_to_1	identical gene model		3	3	1	1	0									0	EFO_0000326	0.0064072	0
Blood	ENSG00000254953		ENSG00000254953	CHM13_G0009093	AP001803.1	AP001803.1	processed_pseudogene	processed_pseudogene					0	0					1_to_1	identical gene model	0.995909	1	1	1	1	0												0
Blood	ENSG00000254954	SLC2A13P1	ENSG00000254954	CHM13_G0053859	SLC2A13P1	SLC2A13P1	processed_pseudogene	processed_pseudogene	4.46	4.87	4.46	4.87	0	0			0	0	1_to_1	identical gene model		1	1	1	1	0												0
Blood	ENSG00000254957		ENSG00000254957	CHM13_G0008309	AC111188.1	AC111188.1	processed_pseudogene	processed_pseudogene	0.395652	0.4492	0.35	0.39	0	0			0	0	1_to_1	exon_length_diff		2	2	1	1	0												0
Blood	ENSG00000254959	INMT-MINDY4	ENSG00000254959	CHM13_G0050245	INMT-MINDY4	INMT-MINDY4	protein_coding	protein_coding	1.586	1.77	0.48	0.51	0	0			0.991382	0.991382	1_to_1	identical gene model	0.999774	20;6	20;6	2	2	0									0	MONDO_0024647	0.28848	0
Blood	ENSG00000254960	KIRREL3-AS2	ENSG00000254960	CHM13_G0011040	KIRREL3-AS2	KIRREL3-AS2	lncRNA	lncRNA					0	0					1_to_1	identical gene model	0.998598	3;3	3;3	2	2	0												0
Blood	ENSG00000254961	TUBB4BP4	ENSG00000254961	CHM13_G0010282	TUBB4BP4	TUBB4BP4	processed_pseudogene	processed_pseudogene	4.2	4.58	4.2	4.58	0	0			0	0	1_to_1	identical gene model		1	1	1	1	0												0
Blood	ENSG00000254963		ENSG00000254963	CHM13_G0009975	AP001972.2	AP001972.2	lncRNA	lncRNA					0	0			1	1	1_to_1	identical gene model		2	2	1	1	0												0
Blood	ENSG00000254964		ENSG00000254964	CHM13_G0009361	AP001458.1	AP001458.1	lncRNA	lncRNA					0	0					1_to_1	identical gene model		2	2	1	1	0												0
Blood	ENSG00000254965	C1DP5	ENSG00000254965	CHM13_G0010110	C1DP5	C1DP5	processed_pseudogene	processed_pseudogene	3.81652	4.30966	2.94	3.41	1	1	-0.0386486	3.60566e-136	0	0	1_to_1	identical gene model		1	1	1	1	0												0
Blood	ENSG00000254966	IGSF22-AS1	ENSG00000254966	CHM13_G0008463	AC103974.1	AC103974.1	lncRNA	lncRNA	1.67927	1.88888	1.19	1.32	1	1	-0.038887	8.73099e-133	0.0418944	0.0418944	1_to_1	identical gene model	0.999674	3	3	1	1	0												0
Blood	ENSG00000254968	LINC02763	ENSG00000254968	CHM13_G0010625	LINC02763	LINC02763	lncRNA	lncRNA	0.714531	0.857541	0.515	0.59	0	0			0.0447761	0.122059	1_to_1	exon_count_diff		3;3;3;4;3	2;3;3;4;3	5	5	0												0
Blood	ENSG00000254971		ENSG00000254971	CHM13_G0010227	AP003122.2	AP003122.2	lncRNA	lncRNA	2.57	2.66	2.57	2.66	0	0			0	0	1_to_1	identical gene model		2	2	1	1	0				High Signal Region								0
Blood	ENSG00000254972		ENSG00000254972	CHM13_G0009826	AP003498.1	AP003498.1	lncRNA	lncRNA					0	0					1_to_1	identical gene model		3	3	1	1	0												0
Blood	ENSG00000254973		ENSG00000254973	CHM13_G0055093	AC105219.3	AC105219.3	lncRNA	lncRNA	0.463333	0.486667	0.44	0.45	0	0			0	0	1_to_1	identical gene model	0.999677	3	3	1	1	0	Path Problem								0	EFO_0003060	0.020287	0
Blood	ENSG00000254974		ENSG00000254974	CHM13_G0009942	AP001372.4	AP001372.4	processed_pseudogene	processed_pseudogene	3.05732	3.39206	2.21	2.58	1	1	-0.0386455	5.12518e-136	0	0	1_to_1	identical gene model		1	1	1	1	0												0
Blood	ENSG00000254975		ENSG00000254975	CHM13_G0010018	AP001189.4	AP001189.4	lncRNA	lncRNA	1.7075	1.875	1.71	1.885	0	0			0	0	1_to_1	identical gene model		3	3	1	1	0												0
Blood	ENSG00000254976	OR8B7P	ENSG00000254976	CHM13_G0010944	OR8B7P	OR8B7P	unprocessed_pseudogene	unprocessed_pseudogene	0.79	0.83	0.79	0.83	0	0			0	0	1_to_1	identical gene model	0.998911	1	1	1	1	0												0
Blood	ENSG00000254978	ALG1L9P	ENSG00000254978	CHM13_G0009830	ALG1L9P	ALG1L9P	transcribed_unprocessed_pseudogene	transcribed_unprocessed_pseudogene	1.265	1.45562	1.155	1.37	0	0			0.973696	0.968922	1_to_1	identical gene model		4	4	1	1	0												0
Blood	ENSG00000254979		ENSG00000254979	CHM13_G0009120	AP000781.2	AP000781.2	protein_coding	protein_coding	0.769	0.867286	0.65	0.73	0	0			0.996147	0.996186	1_to_1	identical gene model	0.997875	13;4;3	13;4;3	3	3	0												0
Blood	ENSG00000254980		ENSG00000254980	CHM13_G0010579	AP002008.1	AP002008.1	lncRNA	lncRNA	0.716	0.79	0.62	0.64	0	0			0	0	1_to_1	identical gene model		2	2	1	1	0												0
Blood	ENSG00000254983		ENSG00000254983	CHM13_G0008332	AC025300.1	AC025300.1	lncRNA	lncRNA					0	0					1_to_1	identical gene model		2	2	1	1	0												0
Blood	ENSG00000254984	FTLP6	ENSG00000254984	CHM13_G0009653	FTLP6	FTLP6	processed_pseudogene	processed_pseudogene	2.68	3.086	1.97	2.29	0	0			0	0	1_to_1	identical gene model		1	1	1	1	0												0
Blood	ENSG00000254985	RSF1-IT2	ENSG00000254985	CHM13_G0010039	RSF1-IT2	RSF1-IT2	lncRNA	lncRNA	2.58864	2.88	1.345	1.465	0	0			0	0	1_to_1	identical gene model		2	2	1	1	0									0	EFO_0000616;EFO_0003060	0.0022175	0
Blood	ENSG00000254986	DPP3	ENSG00000254986	CHM13_G0009634	DPP3	DPP3	protein_coding	protein_coding	7.03542	7.88674	6.625	7.385	1	1	-0.0418035	5.12139e-51	0.993859	0.993845	1_to_1	identical gene model	0.999705	18;18;18;5;6;5;17;7;5;2;5;6;6;6;3;2	18;18;18;5;6;5;17;7;5;2;5;6;6;6;3;2	16	16	0	Variation								0	EFO_0004611	0.26228	0
Blood	ENSG00000254987		ENSG00000254987	CHM13_G0010465	AP002989.1	AP002989.1	lncRNA	lncRNA					0	0					1_to_1	identical gene model		5	5	1	1	0												0
Blood	ENSG00000254988		ENSG00000254988	CHM13_G0010025	AP002498.1	AP002498.1	lncRNA	lncRNA					0	0					1_to_1	identical gene model	0.998887	3	3	1	1	0				High Signal Region					0	EFO_0003060	0.014539	0
Blood	ENSG00000254989		ENSG00000254989	CHM13_G0011149	AP001999.1	AP001999.1	lncRNA	lncRNA	3.96	4.74	3.96	4.74	0	0			0	0	1_to_1	identical gene model		2	2	1	1	0												0
Blood	ENSG00000254990		ENSG00000254990	CHM13_G0010586	AP001781.1	AP001781.1	lncRNA	lncRNA	1.57	1.58333	1.45	1.5	0	0			0.285714	0.4	1_to_1	exon_length_diff		4;4	4;4	2	2	0	Clone Problem								0	EFO_0000365	0.038392	0
Blood	ENSG00000254991		ENSG00000254991	CHM13_G0008326	AC124276.1	AC124276.1	lncRNA	lncRNA	0.725	0.63	0.67	0.63	0	0			0	0.75	1_to_1	identical gene model		2	2	1	1	0									0	MONDO_0018531	0.019131	0
Blood	ENSG00000254992		ENSG00000254992	CHM13_G0010752	AP001582.1	AP001582.1	processed_pseudogene	processed_pseudogene	7.5775	8.58786	5.065	5.635	0	0			0	0	1_to_1	identical gene model		1	1	1	1	0												0
Blood	ENSG00000254993	TRIM77BP	ENSG00000254993	CHM13_G0008934	TRIM77BP	TRIM77BP	unprocessed_pseudogene	unprocessed_pseudogene	0.63	0.65	0.63	0.65	0	0			0	0	1_to_1	identical gene model	0.999323	6	6	1	1	0												0
Blood	ENSG00000254995	STX16-NPEPL1	ENSG00000254995	CHM13_G0035415	STX16-NPEPL1	STX16-NPEPL1	protein_coding	protein_coding	70.6013	79.4365	68.47	75.705	1	1	-0.0365219	1.61087e-139	0.939952	0.939953	1_to_1	identical gene model		23;2	23;2	2	2	0	Clone Problem								0	EFO_0004509	0.33419	0
Blood	ENSG00000254996	ANKHD1-EIF4EBP3	ENSG00000254996	CHM13_G0045753	ANKHD1-EIF4EBP3	ANKHD1-EIF4EBP3	protein_coding	protein_coding	3.25295	3.65263	3.14	3.5	1	1	-0.0377107	5.89967e-96	0.987383	0.98738	1_to_1	identical gene model	0.999986	36;7;8	36;7;8	3	3	0				High Signal Region					0	EFO_0005674	0.083453	0
Blood	ENSG00000254997	KRTAP5-9	ENSG00000254997	CHM13_G0009812	KRTAP5-9	KRTAP5-9	protein_coding	protein_coding	0.877222	0.978447	0.76	0.86	1	1	-0.0306074	0.00468061	0	0	1_to_1	identical gene model	0.997979	1	1	1	1	0									0	EFO_0000181	0.18479	0
Blood	ENSG00000254999	BRK1	ENSG00000254999	CHM13_G0037941	BRK1	BRK1	protein_coding	protein_coding	411.006	455.457	408.58	443.17	1	1	-0.03863	1.89332e-135	0	0	1_to_1	identical gene model		3	3	1	1	0									0	EFO_0000304	0.24795	0
Blood	ENSG00000255000		ENSG00000255000	CHM13_G0055181	AC139103.1	AC139103.1	processed_pseudogene	processed_pseudogene	0.718636	0.803182	0.59	0.655	0	0			0	0	1_to_1	identical gene model		1	1	1	1	0	Gap											0
Blood	ENSG00000255001		ENSG00000255001	CHM13_G0008966	AC109635.2	AC109635.2	processed_pseudogene	processed_pseudogene					0	0					1_to_1	exon_length_diff		1	1	1	1	0	Variation											0
Blood	ENSG00000255002	LINC02324	ENSG00000255002	CHM13_G0016762	LINC02324	LINC02324	lncRNA	lncRNA	0.629844	0.704531	0.51	0.56	0	0			0.858893	0.858893	1_to_1	identical gene model		4;4;4;4	4;4;4;4	4	4	0									0	EFO_0005044	0.0087755	0
Blood	ENSG00000255003	CYCSP28	ENSG00000255003	CHM13_G0010122	CYCSP28	CYCSP28	processed_pseudogene	processed_pseudogene	4.9675	5.87	5.03	5.82	0	0			0	0	1_to_1	identical gene model		1	1	1	1	0												0
Blood	ENSG00000255004	SLC1A2-AS1	ENSG00000255004	CHM13_G0008688	AL133330.2	AL133330.2	lncRNA	lncRNA	1.392	1.498	0.62	0.7	0	0			0	0	1_to_1	identical gene model	0.999108	2	2	1	1	0												0
Blood	ENSG00000255005		ENSG00000255005	CHM13_G0010146	AP003128.1	AP003128.1	lncRNA	lncRNA	4.45333	5.06	5.11	5.85	0	0			0	0	1_to_1	identical gene model		4	4	1	1	0												0
Blood	ENSG00000255006	ELOCP22	ENSG00000255006	CHM13_G0010854	ELOCP22	ELOCP22	processed_pseudogene	processed_pseudogene	5.47	5.66	5.47	5.66	0	0			0	0	1_to_1	identical gene model		1	1	1	1	0												0
Blood	ENSG00000255007	LINC02489	ENSG00000255007	CHM13_G0008827	LINC02489	LINC02489	lncRNA	lncRNA	1.935	2.16	1.935	2.16	0	0			0	0	1_to_1	identical gene model		2	2	1	1	0	Clone Problem								0	EFO_0000384	0.011746	0
Blood	ENSG00000255008	LINC02739	ENSG00000255008	CHM13_G0009227	LINC02739	LINC02739	lncRNA	lncRNA	0.484407	0.541695	0.37	0.4	0	0			0.153846	0.153846	1_to_1	identical gene model		8;4	8;4	2	2	0												0
Blood	ENSG00000255009	UBTFL1	ENSG00000255009	CHM13_G0010258	UBTFL1	UBTFL1	protein_coding	protein_coding	0.28	0.33	0.28	0.33	0	0			0.5	0.5	1_to_1	identical gene model		1	1	1	1	0				High Signal Region					0	EFO_0005116	0.18937	0
Blood	ENSG00000255010	COX5BP4	ENSG00000255010	CHM13_G0010109	AP001767.2	AP001767.2	processed_pseudogene	processed_pseudogene					0	0			1	1	1_to_1	identical gene model		1	1	1	1	0												0
Blood	ENSG00000255011		ENSG00000255011	CHM13_G0010256	AP004607.5	AP004607.5	unprocessed_pseudogene	unprocessed_pseudogene					0	0					1_to_1	identical gene model		3	3	1	1	0				High Signal Region								0
Blood	ENSG00000255012	OR5M1	ENSG00000255012	CHM13_G0009084	OR5M1	OR5M1	protein_coding	protein_coding	0.365	0.32	0.365	0.18	0	0			0.4	0.266667	1_to_1	exon_length_diff		2;1	2;1	2	2	0	GRC Housekeeping								0	EFO_0000621	0.21332	0
Blood	ENSG00000255014	ARL6IP1P3	ENSG00000255014	CHM13_G0010082	ARL6IP1P3	ARL6IP1P3	processed_pseudogene	processed_pseudogene	1.71	1.49333	1.71	1.54	0	0			0	0	1_to_1	exon_length_diff		1	1	1	1	0												0
Blood	ENSG00000255015		ENSG00000255015	CHM13_G0010876	AP000755.1	AP000755.1	lncRNA	lncRNA	4.72	5.64	4.72	5.64	0	0			0	0	1_to_1	identical gene model	0.999088	2	2	1	1	0									0	EFO_0003060	0.028975	0
Blood	ENSG00000255016		ENSG00000255016	CHM13_G0052872	AC107918.2	AC107918.2	processed_pseudogene	processed_pseudogene					0	0					1_to_1	identical gene model	0.998308	1	1	1	1	0	GRC Housekeeping, Variation, Path Problem											0
Blood	ENSG00000255018		ENSG00000255018	CHM13_G0008345	AC022878.1	AC022878.1	processed_pseudogene	processed_pseudogene					0	0					1_to_1	identical gene model	0.998658	1	1	1	1	0												0
Blood	ENSG00000255019	OR5D15P	ENSG00000255019	CHM13_G0009016	OR5D15P	OR5D15P	unprocessed_pseudogene	unprocessed_pseudogene	0.81	0.866667	0.79	0.86	0	0			0	0	1_to_1	identical gene model	0.999788	1	1	1	1	0												0
Blood	ENSG00000255020	TDH-AS1	ENSG00000255020	CHM13_G0052902	AF131216.3	AF131216.3	lncRNA	lncRNA	1.56333	1.80333	0.48	0.57	0	0			0	0	1_to_1	exon_length_diff		2	2	1	1	0	Variation, Path Problem								0	EFO_0001064	0.01836	0
Blood	ENSG00000255021		ENSG00000255021	CHM13_G0038025	AC093496.1	AC093496.1	lncRNA	lncRNA	1.25667		1.4		0	0			0		1_to_1	exon_length_diff		2	2	1	1	0	Clone Problem								0	EFO_0000676	0.018834	0
Blood	ENSG00000255022		ENSG00000255022	CHM13_G0010190	AP000676.2	AP000676.2	processed_pseudogene	processed_pseudogene					0	0					1_to_1	identical gene model		1	1	1	1	0												0
Blood	ENSG00000255025		ENSG00000255025	CHM13_G0052826	AF228730.3	AF228730.3	processed_pseudogene	processed_pseudogene					0	0					1_to_1	identical gene model	0.998264	1	1	1	1	0	Variation		High Signal Region	High Signal Region								0
Blood	ENSG00000255026		ENSG00000255026	CHM13_G0007809	AC136475.3	AC136475.3	lncRNA	lncRNA	139.995	162.704	126.885	146.245	1	1	-0.0500916	1.0902e-18	0.699204	0.697278	1_to_1	identical gene model	0.998404	2;2;3	2;2;3	3	3	0	Unknown								0	EFO_0000365	0.021575	0
Blood	ENSG00000255027		ENSG00000255027	CHM13_G0011010	AP000842.2	AP000842.2	lncRNA	lncRNA					0	0			1	1	1_to_1	identical gene model		3;3	3;3	2	2	0									0	EFO_0000676	0.022685	0
Blood	ENSG00000255028		ENSG00000255028	CHM13_G0010542	AP003049.2	AP003049.2	lncRNA	lncRNA	1.558	1.744	1.23	1.36	0	0			0.745098	0.745098	1_to_1	identical gene model		5;4	5;4	2	2	0												0
Blood	ENSG00000255029		ENSG00000255029	CHM13_G0008587	AC110058.1	AC110058.1	lncRNA	lncRNA	1.7007	1.90884	1.32	1.46	0	0			0.226415	0.22327	1_to_1	identical gene model	0.998937	3;2	3;2	2	2	0									0	EFO_1001056	0.004288	0
Blood	ENSG00000255030	OR8B5P	ENSG00000255030	CHM13_G0010946	OR8B5P	OR8B5P	unprocessed_pseudogene	unprocessed_pseudogene	1.42	1.6	1.42	1.6	0	0			0	0	1_to_1	exon_length_diff		1	1	1	1	0												0
Blood	ENSG00000255031		ENSG00000255031	CHM13_G0009730	AP002807.1	AP002807.1	lncRNA	lncRNA	47.0984	52.5348	44.2	50.28	1	1	-0.0354556	4.02097e-16	0.639361	0.639445	1_to_1	identical gene model	0.999492	3;3;2	3;3;2	3	3	0									0	EFO_0000198	0.0016597	0
Blood	ENSG00000255032	TSPAN18-AS1	ENSG00000255032	CHM13_G0008789	TSPAN18-AS1	TSPAN18-AS1	lncRNA	lncRNA	1.34	1.47	1.34	1.47	0	0			0	0	1_to_1	identical gene model	0.997919	3	3	1	1	0												0
Blood	ENSG00000255033	SERPINA15P	ENSG00000255033	CHM13_G0054660	SERPINA15P	SERPINA15P	processed_pseudogene	processed_pseudogene					0	0					1_to_1	identical gene model		1	1	1	1	0	GRC Housekeeping											0
Blood	ENSG00000255035	SDHCP4	ENSG00000255035	CHM13_G0008413	SDHCP4	SDHCP4	processed_pseudogene	processed_pseudogene	1.04333	1.12333	1.005	1.09	0	0			0	0	1_to_1	identical gene model		1	1	1	1	0												0
Blood	ENSG00000255036	SUGT1P4-STRA6LP-CCDC180	ENSG00000255036	CHM13_G0056599	STRA6LP	STRA6LP	lncRNA	lncRNA	0.369904	0.412857	0.31	0.34	1	1	-0.0394778	6.85348e-133	0.981479	0.981492	1_to_1	identical gene model	0.999794	49;43;49;41	49;43;49;41	4	4	0												0
Blood	ENSG00000255037		ENSG00000255037	CHM13_G0020703	AC136443.2	AC136443.2	unprocessed_pseudogene	unprocessed_pseudogene					0	0			1	1	1_to_1	identical gene model		2	2	1	1	0	Variation, Unknown			High Signal Region								0
Blood	ENSG00000255038		ENSG00000255038	CHM13_G0009603	AP006287.2	AP006287.2	lncRNA	lncRNA	2.07149	2.34015	1.48	1.65	0	0			0.823426	0.823426	1_to_1	identical gene model		2	2	1	1	0	Variation											0
Blood	ENSG00000255039	LINC02553	ENSG00000255039	CHM13_G0010394	LINC02553	LINC02553	lncRNA	lncRNA					0	0					1_to_1	identical gene model		3	3	1	1	0												0
Blood	ENSG00000255040	MORF4L1P3	ENSG00000255040	CHM13_G0008375	MORF4L1P3	MORF4L1P3	processed_pseudogene	processed_pseudogene	1.2519	1.4062	0.88	1.05	1	1	-0.0384618	4.74272e-137	0.005	0.005	1_to_1	identical gene model		1	1	1	1	0												0
Blood	ENSG00000255041		ENSG00000255041	CHM13_G0008800	AC103855.3	AC103855.3	lncRNA	lncRNA	1.99	2.13	1.99	2.13	0	0			0	0	1_to_1	identical gene model		3	3	1	1	0												0
Blood	ENSG00000255042	SEPTIN7P11	ENSG00000255042	CHM13_G0008965	AC109635.3	AC109635.3	transcribed_unprocessed_pseudogene	transcribed_unprocessed_pseudogene	0.658333	0.735	0.635	0.67	0	0			0.538462	0.25	1_to_1	exon_length_diff		6;4	6;4	2	2	0	Variation											0
Blood	ENSG00000255043	NAV2-AS5	ENSG00000255043	CHM13_G0008486	NAV2-AS5	NAV2-AS5	lncRNA	lncRNA	0.6	0.638	0.19	0.2	0	0			0	0	1_to_1	identical gene model	0.997943	3;3	3;3	2	2	0									0	EFO_0002496	0.054151	0
Blood	ENSG00000255045		ENSG00000255045	CHM13_G0010969	AP000866.5	AP000866.5	lncRNA	lncRNA	4.68059	5.13892	2.075	2.205	1	1	-0.0383166	7.88164e-137	0	0	1_to_1	identical gene model		3	3	1	1	0									0	EFO_0000326	0.03477	0
Blood	ENSG00000255046		ENSG00000255046	CHM13_G0052887	AC069185.1	AC069185.1	lncRNA	lncRNA	3.24	2.92268	2.28	2.03	1	1	0.246368	1.66928e-08	0.0771094	0.0923601	1_to_1	exon_length_diff		2;2	2;2	2	2	0	Variation, Path Problem											0
Blood	ENSG00000255047	HNRNPRP2	ENSG00000255047	CHM13_G0008589	HNRNPRP2	HNRNPRP2	processed_pseudogene	processed_pseudogene	1.135	1.19	1.135	1.19	0	0			0	0	1_to_1	identical gene model		1	1	1	1	0												0
Blood	ENSG00000255048	OR8X1P	ENSG00000255048	CHM13_G0010951	OR8X1P	OR8X1P	unprocessed_pseudogene	unprocessed_pseudogene					0	0					1_to_1	identical gene model		1	1	1	1	0												0
Blood	ENSG00000255050		ENSG00000255050	CHM13_G0055074	AC067930.4	AC067930.4	lncRNA	lncRNA	0.528125	0.585625	0.41	0.435	0	0			0.998565	0.998565	1_to_1	identical gene model		5	5	1	1	0									0	EFO_1001974	0.0034697	0
Blood	ENSG00000255051	BCAS2P1	ENSG00000255051	CHM13_G0010111	BCAS2P1	BCAS2P1	processed_pseudogene	processed_pseudogene					0	0					1_to_1	exon_count_diff		4	3	1	1	0												0
Blood	ENSG00000255052	FAM66D	ENSG00000255052	CHM13_G0052857	FAM66D	FAM66D	lncRNA	lncRNA	0.588667	0.487969	0.48	0.385	0	0			0.994705	0.991575	1_to_1	exon_length_diff		4;4;5;4;5;5;4;5;5;5;4;4;3	4;4;5;4;5;5;4;5;5;5;4;4;3	13	13	0	Gap, GRC Housekeeping, Variation, Path Problem		High Signal Region	High Signal Region					0	EFO_0005318;MONDO_0004976	0.0096091	0
Blood	ENSG00000255053	OR4A44P	ENSG00000255053	CHM13_G0008915	OR4A44P	OR4A44P	unprocessed_pseudogene	unprocessed_pseudogene	1.795	2.075	1.795	2.075	0	0			0	0	1_to_1	identical gene model		1	1	1	1	0												0
Blood	ENSG00000255054		ENSG00000255054	CHM13_G0000792	AL020996.2	AL020996.2	protein_coding	protein_coding	1.71086	1.89557	1.18	1.31	0	0			0.978446	0.978772	1_to_1	identical gene model	0.998732	3;4	3;4	2	2	0												0
Blood	ENSG00000255055	MTND1P35	ENSG00000255055	CHM13_G0010242	MTND1P35	MTND1P35	processed_pseudogene	processed_pseudogene	1.7		1.7		0	0			0	1	1_to_1	identical gene model		1	1	1	1	0				High Signal Region								0
Blood	ENSG00000255057		ENSG00000255057	CHM13_G0011079	AP003041.1	AP003041.1	processed_pseudogene	processed_pseudogene	0.652105	0.726579	0.555	0.62	0	0			0	0	1_to_1	identical gene model		1	1	1	1	0												0
Blood	ENSG00000255058	PDCL2P2	ENSG00000255058	CHM13_G0009529	PDCL2P2	PDCL2P2	processed_pseudogene	processed_pseudogene	33.555	37.58	33.555	37.58	0	0			0	0	1_to_1	identical gene model		1	1	1	1	0												0
Blood	ENSG00000255059	PPIAP43	ENSG00000255059	CHM13_G0010406	PPIAP43	PPIAP43	processed_pseudogene	processed_pseudogene	1.79176	1.94324	1.35	1.475	0	0			0.0810811	0.0900901	1_to_1	identical gene model		1	1	1	1	0									0	EFO_0000702	0.0088699	0
Blood	ENSG00000255060		ENSG00000255060	CHM13_G0008710	AC009656.1	AC009656.1	lncRNA	lncRNA	1.84636	2.10364	1.54	1.69	0	0			0	0	1_to_1	identical gene model	0.999152	2	2	1	1	0												0
Blood	ENSG00000255062	TIRAP-AS1	ENSG00000255062	CHM13_G0011030	AP001318.2	AP001318.2	lncRNA	lncRNA	2.71103	3.05034	1.98	2.23	0	0			0.987579	0.987835	1_to_1	identical gene model	0.998585	2;2	2;2	2	2	0												0
Blood	ENSG00000255063	RBMXP3	ENSG00000255063	CHM13_G0010097	AP001646.2	AP001646.2	processed_pseudogene	processed_pseudogene	0.963333	1.08333	0.42	0.46	0	0			0	0	1_to_1	identical gene model		1	1	1	1	0												0
Blood	ENSG00000255065		ENSG00000255065	CHM13_G0010502	AP002001.2	AP002001.2	processed_pseudogene	processed_pseudogene	0.57	0.59	0.57	0.59	0	0			0	0	1_to_1	identical gene model		2	2	1	1	0												0
Blood	ENSG00000255067		ENSG00000255067	CHM13_G0008338	AC013549.4	AC013549.4	lncRNA	lncRNA					0	0					1_to_1	identical gene model		2	2	1	1	0												0
Blood	ENSG00000255070	OSBPL9P3	ENSG00000255070	CHM13_G0010276	OSBPL9P3	OSBPL9P3	processed_pseudogene	processed_pseudogene	1.22	1.34	1.22	1.34	0	0			0	0	1_to_1	identical gene model	0.998654	1	1	1	1	0												0
Blood	ENSG00000255071	SAA2-SAA4	ENSG00000255071	CHM13_G0008436	SAA2-SAA4	SAA2-SAA4	protein_coding	protein_coding					0	0			1	1	1_to_1	identical gene model	0.998727	6	6	1	1	0									0	EFO_0007937	0.19619	0
Blood	ENSG00000255072	PIGY	ENSG00000255072	CHM13_G0042332	PIGY	PIGY	protein_coding	protein_coding					0	0			1	1	1_to_1	identical gene model		1	1	1	1	0	Clone Problem			High Signal Region	1	Hyperphosphatasia with mental retardation syndrome 6	3	known_molec_cause	0	Orphanet_247262	0.46226	0
Blood	ENSG00000255073	ZFP91-CNTF	ENSG00000255073	CHM13_G0009184	ZFP91-CNTF	ZFP91-CNTF	protein_coding	protein_coding	0.23	0.27	0.23	0.27	0	0			0.999974	0.999974	1_to_1	identical gene model	0.999278	13;11	13;11	2	2	0									0	EFO_0004532	0.25622	0
Blood	ENSG00000255074		ENSG00000255074	CHM13_G0008369	AC018523.1	AC018523.1	processed_pseudogene	processed_pseudogene	2.28762	2.59	1.82	1.96	0	0			0	0	1_to_1	identical gene model		2	2	1	1	0												0
Blood	ENSG00000255075	CENPUP1	ENSG00000255075	CHM13_G0008358	CENPUP1	CENPUP1	processed_pseudogene	processed_pseudogene	0.5	0.88	0.5	0.88	0	0			0	0	1_to_1	exon_length_diff		2	2	1	1	0												0
Blood	ENSG00000255076		ENSG00000255076	CHM13_G0053080	AC084838.1	AC084838.1	lncRNA	lncRNA					0	0					1_to_1	exon_length_diff		2	2	1	1	0												0
Blood	ENSG00000255077	OR4X7P	ENSG00000255077	CHM13_G0008995	OR4X7P	OR4X7P	unprocessed_pseudogene	unprocessed_pseudogene					0	0					1_to_1	identical gene model		1	1	1	1	0												0
Blood	ENSG00000255078	OR4A6P	ENSG00000255078	CHM13_G0008983	OR4A6P	OR4A6P	unprocessed_pseudogene	unprocessed_pseudogene	0.95	0.98	0.95	0.98	0	0			0	0	1_to_1	identical gene model	0.998555	1	1	1	1	0												0
Blood	ENSG00000255079	LINC02704	ENSG00000255079	CHM13_G0008788	LINC02704	LINC02704	lncRNA	lncRNA	0.94	1.03077	0.71	0.78	0	0			0	0	1_to_1	identical gene model	0.999435	2	2	1	1	0												0
Blood	ENSG00000255081		ENSG00000255081	CHM13_G0010000	AP003168.2	AP003168.2	lncRNA	lncRNA	2.45667	2.73333	2.2	2.49	0	0			0	0	1_to_1	identical gene model		2	2	1	1	0									0	EFO_0000305	0.014216	0
Blood	ENSG00000255082	GRM5-AS1	ENSG00000255082	CHM13_G0010206	GRM5-AS1	GRM5-AS1	lncRNA	lncRNA					0	0			1	1	1_to_1	identical gene model	0.999985	6;2	6;2	2	2	0												0
Blood	ENSG00000255083	OR5AK1P	ENSG00000255083	CHM13_G0009107	OR5AK1P	OR5AK1P	unprocessed_pseudogene	unprocessed_pseudogene	1.275	1.33	1.275	1.33	0	0			0	0	1_to_1	identical gene model		1	1	1	1	0												0
Blood	ENSG00000255084		ENSG00000255084	CHM13_G0010068	AP003110.1	AP003110.1	lncRNA	lncRNA	2.73	2.945	2.73	2.945	0	0			0	0	1_to_1	identical gene model	0.998861	4	4	1	1	0									0	EFO_1001841	0.038054	0
Blood	ENSG00000255085		ENSG00000255085	CHM13_G0055163	AF186192.2	AF186192.2	transcribed_unprocessed_pseudogene	transcribed_unprocessed_pseudogene	1.62	1.89	1.62	1.89	0	0			0.5	0.5	1_to_1	identical gene model		2;2;3;3;2	2;2;3;3;2	5	5	0												0
Blood	ENSG00000255086		ENSG00000255086	CHM13_G0008546	AC024341.1	AC024341.1	processed_pseudogene	processed_pseudogene		0.23		0.23	0	0				0	1_to_1	exon_count_diff		2	1	1	1	0												0
Blood	ENSG00000255087		ENSG00000255087	CHM13_G0011044	AP001993.1	AP001993.1	lncRNA	lncRNA	0.768333	0.821667	0.36	0.415	0	0			0.350064	0.350064	1_to_1	exon_length_diff		4;4;7;9;9;6;7;3;9;8;4;8;7;10;4;4;7;7;4;6;7;6;4;3;3;4;5;5;3;4	4;4;7;9;9;6;7;3;9;8;4;8;7;10;4;4;7;7;4;6;7;6;4;3;3;4;5;5;3;4	30	30	0									0	EFO_0000326	0.040247	0
Blood	ENSG00000255088		ENSG00000255088	CHM13_G0008359	AC013828.1	AC013828.1	processed_pseudogene	processed_pseudogene					0	0					1_to_1	identical gene model		1	1	1	1	0												0
Blood	ENSG00000255089		ENSG00000255089	CHM13_G0007818	AC136475.4	AC136475.4	lncRNA	lncRNA	4.55	12.035	4.55	8.92	0	0			0.875	0.333333	1_to_1	identical gene model	0.9944	2	2	1	1	0	Unknown			Low Mappability								0
Blood	ENSG00000255091		ENSG00000255091	CHM13_G0008807	AC087442.1	AC087442.1	lncRNA	lncRNA					0	0					1_to_1	identical gene model	0.998202	2	2	1	1	0												0
Blood	ENSG00000255092		ENSG00000255092	CHM13_G0008785	AC010768.2	AC010768.2	lncRNA	lncRNA	1.801	2.03833	1.53	1.77	0	0			0	0	1_to_1	identical gene model		4	4	1	1	0									0	EFO_1000189	0.0016107	0
Blood	ENSG00000255093		ENSG00000255093	CHM13_G0010574	AP002008.2	AP002008.2	transcribed_unitary_pseudogene	transcribed_unitary_pseudogene					0	0					1_to_1	exon_count_diff		29;5;6;3;7	28;5;6;3;7	5	5	0												0
Blood	ENSG00000255094		ENSG00000255094	CHM13_G0008570	AC090159.1	AC090159.1	lncRNA	lncRNA	0.918	1.01	0.82	0.88	0	0			0	0	1_to_1	identical gene model		4	4	1	1	0												0
Blood	ENSG00000255095	OR1D4	ENSG00000255095	CHM13_G0022807	OR1D4	OR1D4	transcribed_unprocessed_pseudogene	transcribed_unprocessed_pseudogene					0	0			1	1	1_to_1	identical gene model	0.997614	2;1	2;1	2	2	0	Variation											0
Blood	ENSG00000255096	OR5B10P	ENSG00000255096	CHM13_G0009171	OR5B10P	OR5B10P	unprocessed_pseudogene	unprocessed_pseudogene	3.87	4.35	3.87	4.35	0	0			0	0	1_to_1	identical gene model		1	1	1	1	0												0
Blood	ENSG00000255097		ENSG00000255097	CHM13_G0008265	AP006259.1	AP006259.1	lncRNA	lncRNA	1.56889	1.87125	1.46	1.39	0	0			0	0	1_to_1	identical gene model	0.999214	2	2	1	1	0									0	EFO_0008510	0.0021793	0
Blood	ENSG00000255099		ENSG00000255099	CHM13_G0054643	AC023245.2	AC023245.2	processed_pseudogene	processed_pseudogene	0.286667	0.306667	0.24	0.27	0	0			0	0	1_to_1	identical gene model	0.999858	2	2	1	1	0	GRC Housekeeping											0
Blood	ENSG00000255100	TSKU-AS1	ENSG00000255100	CHM13_G0010022	AP003119.2	AP003119.2	lncRNA	lncRNA					0	0					1_to_1	identical gene model		2;2;2	2;2;2	3	3	0												0
Blood	ENSG00000255101		ENSG00000255101	CHM13_G0053604	AC103843.1	AC103843.1	lncRNA	lncRNA	2.047	2.2731	1.555	1.695	1	1	-0.0381901	4.58942e-135	0	0	1_to_1	identical gene model		3	3	1	1	0												0
Blood	ENSG00000255102		ENSG00000255102	CHM13_G0010196	AP005436.1	AP005436.1	lncRNA	lncRNA					0	0					1_to_1	identical gene model		2	2	1	1	0	Gap											0
Blood	ENSG00000255104	ZNF286A-TBC1D26	ENSG00000255104	CHM13_G0023246	AC005324.4	AC005324.4	protein_coding	protein_coding	1.27706	1.4135	0.94	1.075	0	0			0.996335	0.995905	1_to_1	identical gene model	0.998984	9;17;7;7	9;17;7;7	4	4	0				High Signal Region					0	EFO_0004251	0.27723	0
Blood	ENSG00000255105	PTMAP15	ENSG00000255105	CHM13_G0054581	PTMAP15	PTMAP15	processed_pseudogene	processed_pseudogene	6.28	6.735	6.28	6.735	0	0			0	0	1_to_1	identical gene model		1	1	1	1	0	GRC Housekeeping											0
Blood	ENSG00000255106	RPL7AP79	ENSG00000255106	CHM13_G0008782	AC010768.3	AC010768.3	processed_pseudogene	processed_pseudogene					0	0					1_to_1	identical gene model	0.999347	2	2	1	1	0												0
Blood	ENSG00000255107		ENSG00000255107	CHM13_G0054002	AC079089.2	AC079089.2	processed_pseudogene	processed_pseudogene	0.511818	0.562727	0.43	0.47	0	0			0.3125	0.3125	1_to_1	identical gene model		1	1	1	1	0												0
Blood	ENSG00000255108		ENSG00000255108	CHM13_G0007862	AP006621.1	AP006621.1	lncRNA	lncRNA	4.47279	5.03372	3.595	3.92	1	1	-0.0389839	3.93502e-134	0.0977048	0.0977048	1_to_1	identical gene model		3;2	3;2	2	2	0	Variation											0
Blood	ENSG00000255109	LINC02740	ENSG00000255109	CHM13_G0008744	LINC02740	LINC02740	lncRNA	lncRNA					0	0					1_to_1	identical gene model		4;5;6;5;6;5	4;5;6;5;6;5	6	6	0												0
Blood	ENSG00000255110		ENSG00000255110	CHM13_G0008987	AP005597.2	AP005597.2	unprocessed_pseudogene	unprocessed_pseudogene					0	0					1_to_1	identical gene model		1	1	1	1	0												0
Blood	ENSG00000255111	ANKRD33BP5	ENSG00000255111	CHM13_G0008951	AP006587.2	AP006587.2	processed_pseudogene	processed_pseudogene		0.5		0.5	0	0				0	1_to_1	identical gene model	0.999472	1	1	1	1	0	Missing sequence											0
Blood	ENSG00000255112	CHMP1B	ENSG00000255112	CHM13_G0025973	CHMP1B	CHMP1B	protein_coding	protein_coding	191.133	213.863	187.165	209.155	1	1	-0.0430564	5.77333e-141	0.0873155	0.0989657	1_to_1	exon_length_diff		1;2	1;2	2	2	0									0	EFO_0005756	0.050449	0
Blood	ENSG00000255113	OR4A48P	ENSG00000255113	CHM13_G0008908	OR4A48P	OR4A48P	unprocessed_pseudogene	unprocessed_pseudogene					0	0					1_to_1	identical gene model		1	1	1	1	0												0
Blood	ENSG00000255114		ENSG00000255114	CHM13_G0010802	AP003392.3	AP003392.3	lncRNA	lncRNA					0	0			1	1	1_to_1	identical gene model		2	2	1	1	0	Clone Problem											0
Blood	ENSG00000255115		ENSG00000255115	CHM13_G0010049	AP002812.4	AP002812.4	processed_pseudogene	processed_pseudogene	11.2617	11.4786	12.155	12.55	0	0			0	0	1_to_1	identical gene model	0.9979	1	1	1	1	0												0
Blood	ENSG00000255116	SLC5A4P1	ENSG00000255116	CHM13_G0010941	SLC5A4P1	SLC5A4P1	processed_pseudogene	processed_pseudogene					0	0					1_to_1	identical gene model	0.999019	1	1	1	1	0	Variation											0
Blood	ENSG00000255117	LINC02546	ENSG00000255117	CHM13_G0008588	LINC02546	LINC02546	lncRNA	lncRNA					0	0			1	1	1_to_1	identical gene model		4;4;3;3;3;2;2;3;4;4;2;2	4;4;3;3;3;2;2;3;4;4;2;2	12	12	0												0
Blood	ENSG00000255118		ENSG00000255118	CHM13_G0009346	AP003306.2	AP003306.2	lncRNA	lncRNA	2.35667	2.61	1.29	1.43	0	0			0.863636	0.863636	1_to_1	identical gene model	0.997213	2	2	1	1	0												0
Blood	ENSG00000255119		ENSG00000255119	CHM13_G0009696	AP003385.3	AP003385.3	lncRNA	lncRNA					0	0			1	1	1_to_1	identical gene model		2	2	1	1	0												0
Blood	ENSG00000255120	OVOL1-AS1	ENSG00000255120	CHM13_G0009581	OVOL1-AS1	OVOL1-AS1	lncRNA	lncRNA	1.16	1.29	1.16	1.29	0	0			0.9	0.9	1_to_1	identical gene model	0.998706	2;2;2	2;2;2	3	3	0	Clone Problem								0	EFO_0002690	0.0063464	0
Blood	ENSG00000255121	CENATAC-DT	ENSG00000255121	CHM13_G0010792	CCDC84-DT	CCDC84-DT	lncRNA	lncRNA	2.5375	2.83392	2.175	2.475	1	1	-0.0387313	7.93e-134	0.368492	0.368492	1_to_1	identical gene model		2;2	2;2	2	2	0	Clone Problem											0
Blood	ENSG00000255122		ENSG00000255122	CHM13_G0052989	AC068587.2	AC068587.2	processed_pseudogene	processed_pseudogene					0	0					1_to_1	identical gene model	0.997214	2	2	1	1	0	GRC Housekeeping, Variation, Path Problem		High Signal Region	High Signal Region								0
Blood	ENSG00000255123	MTND5P21	ENSG00000255123	CHM13_G0008311	MTND5P21	MTND5P21	processed_pseudogene	processed_pseudogene					0	0					1_to_1	exon_length_diff		1	1	1	1	0												0
Blood	ENSG00000255126		ENSG00000255126	CHM13_G0009349	AP003064.1	AP003064.1	lncRNA	lncRNA	0.9425	1.04	0.9	0.98	0	0			0.999095	0.999095	1_to_1	identical gene model		2	2	1	1	0												0
Blood	ENSG00000255127	EEF1A1P49	ENSG00000255127	CHM13_G0010292	AP003171.2	AP003171.2	transcribed_unprocessed_pseudogene	transcribed_unprocessed_pseudogene					0	0					1_to_1	identical gene model		5;2	5;2	2	2	0												0
Blood	ENSG00000255128	HSPD1P3	ENSG00000255128	CHM13_G0052839	HSPD1P3	HSPD1P3	processed_pseudogene	processed_pseudogene	0.635		0.54		0	0			0.291667	1	1_to_1	identical gene model		1	1	1	1	0	GRC Housekeeping, Variation, Path Problem		High Signal Region	High Signal Region								0
Blood	ENSG00000255129	TTC12-DT	ENSG00000255129	CHM13_G0010637	AP000880.1	AP000880.1	lncRNA	lncRNA	1.68316	1.84211	1.17	1.32	0	0			0.795031	0.795031	1_to_1	identical gene model		4;4;3	4;4;3	3	3	0												0
Blood	ENSG00000255130		ENSG00000255130	CHM13_G0053975	AC022874.1	AC022874.1	lncRNA	lncRNA					0	0					1_to_1	identical gene model	0.99915	2	2	1	1	0												0
Blood	ENSG00000255131	OR9L1P	ENSG00000255131	CHM13_G0009157	OR9L1P	OR9L1P	unprocessed_pseudogene	unprocessed_pseudogene	1.99	2.06	1.99	2.06	0	0			0	0	1_to_1	identical gene model	0.99884	2	2	1	1	0												0
Blood	ENSG00000255132		ENSG00000255132	CHM13_G0008735	AC090138.1	AC090138.1	lncRNA	lncRNA					0	0					1_to_1	identical gene model		3	3	1	1	0												0
Blood	ENSG00000255133	LINC02721	ENSG00000255133	CHM13_G0008662	LINC02721	LINC02721	lncRNA	lncRNA	0.615333	0.689778	0.34	0.37	0	0			0	0	1_to_1	identical gene model		3	3	1	1	0												0
Blood	ENSG00000255134	OR8K2P	ENSG00000255134	CHM13_G0009061	OR8K2P	OR8K2P	unprocessed_pseudogene	unprocessed_pseudogene	1.29	1.365	1.29	1.365	0	0			0	0	1_to_1	identical gene model	0.999353	1	1	1	1	0												0
Blood	ENSG00000255135	EMSY-DT	ENSG00000255135	CHM13_G0010010	AP002360.1	AP002360.1	lncRNA	lncRNA	1.25955	1.38795	0.815	0.895	0	0			0.995665	0.995665	1_to_1	identical gene model	0.999776	2;2;2;2;2	2;2;2;2;2	5	5	0									0	EFO_0000729	0.0014758	0
Blood	ENSG00000255136	TPBGL-AS1	ENSG00000255136	CHM13_G0009969	AP001972.3	AP001972.3	lncRNA	lncRNA	1.065	1.08462	0.29	0.3	0	0			0.553914	0.553914	1_to_1	identical gene model		3;3;4;4;2	3;3;4;4;2	5	5	0									0	MONDO_0100096	0.0097876	0
Blood	ENSG00000255138	GLTPP1	ENSG00000255138	CHM13_G0008432	GLTPP1	GLTPP1	processed_pseudogene	processed_pseudogene					0	0			1	1	1_to_1	identical gene model	0.996133	1	1	1	1	0												0
Blood	ENSG00000255139		ENSG00000255139	CHM13_G0009228	AP000442.1	AP000442.1	lncRNA	lncRNA	8.73008	9.69166	7.46	8.31	1	1	-0.0391759	2.09324e-134	0.165467	0.165467	1_to_1	identical gene model		5;2;4;2	5;2;4;2	4	4	0									0	EFO_1000044	0.03477	0
Blood	ENSG00000255140	OR5BN2P	ENSG00000255140	CHM13_G0009043	OR5BN2P	OR5BN2P	unprocessed_pseudogene	unprocessed_pseudogene	1.19	1.28	1.19	1.28	0	0			0	0	1_to_1	identical gene model	0.998704	1	1	1	1	0												0
Blood	ENSG00000255141	HNRNPA1P76	ENSG00000255141	CHM13_G0008009	HNRNPA1P76	HNRNPA1P76	processed_pseudogene	processed_pseudogene	1.13093	1.28581	0.84	0.99	0	0			0	0	1_to_1	identical gene model		2	2	1	1	0												0
Blood	ENSG00000255142		ENSG00000255142	CHM13_G0007855	AP006621.2	AP006621.2	lncRNA	lncRNA	7.35232	8.25375	5.43	6.215	0	0			0	0	1_to_1	identical gene model		2	2	1	1	0	Variation								0	EFO_0008503	0.0010149	0
Blood	ENSG00000255143		ENSG00000255143	CHM13_G0009781	AP000879.2	AP000879.2	lncRNA	lncRNA					0	0					1_to_1	identical gene model		2	2	1	1	0												0
Blood	ENSG00000255144		ENSG00000255144	CHM13_G0052883	AC025857.1	AC025857.1	unprocessed_pseudogene	unprocessed_pseudogene	2.32	2.65	2.32	2.65	0	0			0	0	1_to_1	exon_length_diff		2	2	1	1	0	Variation, Path Problem											0
Blood	ENSG00000255145	STX17-DT	ENSG00000255145	CHM13_G0056653	STX17-AS1	STX17-AS1	lncRNA	lncRNA	0.911584	1.02812	0.775	0.84	1	1	-0.0471435	3.58988e-16	0.0376132	0.0467042	1_to_1	exon_length_diff		6;2;3;3	6;2;3;3	4	4	0									0	EFO_0000637	0.053419	0
Blood	ENSG00000255146		ENSG00000255146	CHM13_G0009155	AP004247.2	AP004247.2	lncRNA	lncRNA	0.38	0.43	0.43	0.45	0	0			0	0	1_to_1	identical gene model	0.998916	4	4	1	1	0												0
Blood	ENSG00000255147	EVA1CP4	ENSG00000255147	CHM13_G0009710	AP003385.4	AP003385.4	transcribed_unprocessed_pseudogene	transcribed_unprocessed_pseudogene					0	0					1_to_1	identical gene model		3	3	1	1	0												0
Blood	ENSG00000255148		ENSG00000255148	CHM13_G0002951	AC239802.2	AC239802.2	lncRNA	lncRNA	1.62891	0.93	1.19	0.93	0	0			0	0.978261	1_to_1	identical gene model		3	3	1	1	0	Gap, Missing sequence, Clone Problem			High Signal Region								0
Blood	ENSG00000255149		ENSG00000255149	CHM13_G0010558	AP002963.1	AP002963.1	processed_pseudogene	processed_pseudogene					0	0					1_to_1	identical gene model	0.996733	1	1	1	1	0												0
Blood	ENSG00000255150	EID3	ENSG00000255150	CHM13_G0013440	EID3	EID3	protein_coding	protein_coding	11.0967	12.3173	9.69	10.89	1	1	-0.0367359	6.26869e-70	0	0	1_to_1	identical gene model	0.999318	1	1	1	1	0									0	EFO_0000304	0.22531	0
Blood	ENSG00000255151	GLYATL1B	ENSG00000255151	CHM13_G0009201	GLYATL1B	GLYATL1B	protein_coding	protein_coding	1.34672	1.50889	0.72	0.8	0	0			0	0.015625	1_to_1	identical gene model		5	5	1	1	0									0	EFO_0004696	0.099004	0
Blood	ENSG00000255152	MSH5-SAPCD1	ENSG00000255152	CHM13_G0047496	MSH5-SAPCD1	MSH5-SAPCD1	protein_coding	protein_coding	2.79124	1.27933	2.555	1.05	1	1	0.475118	4.51229e-32	0.93658	0.953215	1_to_1	exon_count_diff		29;14;7;4	28;13;7;4	4	4	0	Path Problem, Variation, GRC Housekeeping								0	EFO_0008140	0.18437	0
Blood	ENSG00000255153	TOLLIP-DT	ENSG00000255153	CHM13_G0007880	TOLLIP-AS1	TOLLIP-AS1	lncRNA	lncRNA	6.98768	7.8648	6.54	7.26	1	1	-0.0456913	1.20661e-45	0	0	1_to_1	identical gene model	0.998934	1	1	1	1	0												0
Blood	ENSG00000255154	HTD2	ENSG00000255154	CHM13_G0038889	HTD2	HTD2	protein_coding	protein_coding	1.40943	1.57089	1.18	1.335	1	1	-0.0392927	1.56773e-132	0.986295	0.986294	1_to_1	identical gene model		5;4;6;6;5;4;5	5;4;6;6;5;4;5	7	7	0									0	EFO_0004309	0.23735	0
Blood	ENSG00000255155		ENSG00000255155	CHM13_G0011093	AP004371.1	AP004371.1	processed_pseudogene	processed_pseudogene	32.12	36.37	32.12	36.37	0	0			0	0	1_to_1	identical gene model		1	1	1	1	0												0
Blood	ENSG00000255156	RNY1P9	ENSG00000255156	CHM13_G0036674		RNY1P9	misc_RNA	misc_RNA					0	0					1_to_1	identical gene model		1	1	1	1	0	Gap, Clone Problem											0
Blood	ENSG00000255157	DEFB130C	ENSG00000255157	CHM13_G0009834	DEFB130C	DEFB130C	transcribed_unprocessed_pseudogene	transcribed_unprocessed_pseudogene					0	0			1	1	1_to_1	identical gene model		2;2	2;2	2	2	0												0
Blood	ENSG00000255158		ENSG00000255158	CHM13_G0007847	AC131934.1	AC131934.1	lncRNA	lncRNA	0.973238	1.13148	0.69	0.72	1	0			0	0	1_to_1	exon_length_diff		3	3	1	1	0	GRC Housekeeping								0	EFO_0000365	0.037668	0
Blood	ENSG00000255159	DENND2B-AS1	ENSG00000255159	CHM13_G0008249	AC026894.1	AC026894.1	lncRNA	lncRNA	0.755	0.855	0.755	0.855	0	0			0	0	1_to_1	identical gene model	0.999819	3;3;3	3;3;3	3	3	0									0	EFO_0000305	0.017203	0
Blood	ENSG00000255160		ENSG00000255160	CHM13_G0008482	AC009652.1	AC009652.1	lncRNA	lncRNA	1.63778	1.85056	1.51	1.695	0	0			0.25	0.25	1_to_1	identical gene model		4;3	4;3	2	2	0												0
Blood	ENSG00000255161		ENSG00000255161	CHM13_G0008659	AC113192.2	AC113192.2	processed_pseudogene	processed_pseudogene	0.7	0.77	0.7	0.77	0	0			0	0	1_to_1	identical gene model		1	1	1	1	0												0
Blood	ENSG00000255162	ANKRD33BP7	ENSG00000255162	CHM13_G0010231	AP004833.2	AP004833.2	unprocessed_pseudogene	unprocessed_pseudogene	0.46	0.51	0.46	0.51	0	0			0	0	1_to_1	exon_length_diff		2	2	1	1	0				High Signal Region								0
Blood	ENSG00000255163	HSPE1P18	ENSG00000255163	CHM13_G0010747	HSPE1P18	HSPE1P18	processed_pseudogene	processed_pseudogene	74.9433	85.4092	46.115	50.56	1	1	-0.0489304	2.41367e-07	0	0	1_to_1	identical gene model	0.997855	1	1	1	1	0												0
Blood	ENSG00000255164		ENSG00000255164	CHM13_G0055177	AF235103.1	AF235103.1	lncRNA	lncRNA					0	0			1	1	1_to_1	identical gene model	0.998227	2	2	1	1	0												0
Blood	ENSG00000255165		ENSG00000255165	CHM13_G0008778	AC134775.1	AC134775.1	lncRNA	lncRNA	2.24333	2.49933	1.61	1.82	0	0			0	0	1_to_1	identical gene model		2	2	1	1	0												0
Blood	ENSG00000255166		ENSG00000255166	CHM13_G0053622	AC022616.8	AC022616.8	processed_pseudogene	processed_pseudogene					0	0					1_to_1	identical gene model	0.994529	1	1	1	1	0			High Signal Region									0
Blood	ENSG00000255167		ENSG00000255167	CHM13_G0008507	AC090857.2	AC090857.2	lncRNA	lncRNA	0.83	0.91	0.83	0.91	0	0			0	0	1_to_1	identical gene model	0.999275	2	2	1	1	0												0
Blood	ENSG00000255169	LINC02722	ENSG00000255169	CHM13_G0008660	LINC02722	LINC02722	lncRNA	lncRNA	2.795	3.245	2.795	3.245	0	0			0	0	1_to_1	identical gene model	0.993572	3	3	1	1	0												0
Blood	ENSG00000255170		ENSG00000255170	CHM13_G0010228	AP003122.3	AP003122.3	processed_pseudogene	processed_pseudogene					0	0					1_to_1	identical gene model		1	1	1	1	0				High Signal Region								0
Blood	ENSG00000255171	LINC01499	ENSG00000255171	CHM13_G0008739	LINC01499	LINC01499	lncRNA	lncRNA					0	0					1_to_1	identical gene model	0.999836	15;3;6;6;2	15;3;6;6;2	5	5	0												0
Blood	ENSG00000255172	OR5AM1P	ENSG00000255172	CHM13_G0009085	OR5AM1P	OR5AM1P	unprocessed_pseudogene	unprocessed_pseudogene	22.92	23.96	22.92	23.96	0	0			0	0	1_to_1	exon_length_diff		1	1	1	1	0	GRC Housekeeping											0
Blood	ENSG00000255173		ENSG00000255173	CHM13_G0009521	AP003068.3	AP003068.3	lncRNA	lncRNA					0	0					1_to_1	identical gene model		2	2	1	1	0												0
Blood	ENSG00000255174		ENSG00000255174	CHM13_G0052875	AC107918.3	AC107918.3	processed_pseudogene	processed_pseudogene	5.185	5.675	5.185	5.675	0	0			0	0	1_to_1	identical gene model		1	1	1	1	0	Variation, Path Problem											0
Blood	ENSG00000255175	LINC02759	ENSG00000255175	CHM13_G0008723	LINC02759	LINC02759	lncRNA	lncRNA	0.61	0.72	0.61	0.72	0	0			0	0	1_to_1	identical gene model	0.996931	5;5;4;3;4;3	5;5;4;3;4;3	6	6	0												0
Blood	ENSG00000255176		ENSG00000255176	CHM13_G0010770	AP000941.1	AP000941.1	lncRNA	lncRNA	0.878	0.988	0.55	0.63	0	0			0	0	1_to_1	identical gene model		2	2	1	1	0												0
Blood	ENSG00000255177	MUC5B-AS1	ENSG00000255177	CHM13_G0007877	MUC5B-AS1	MUC5B-AS1	lncRNA	lncRNA					0	0			1	1	1_to_1	identical gene model	0.99841	2	2	1	1	0									0	EFO_0000729	0.0021125	0
Blood	ENSG00000255178	LINC02720	ENSG00000255178	CHM13_G0010083	LINC02720	LINC02720	lncRNA	lncRNA	0.84	0.986667	0.74	0.86	0	0			0	0	1_to_1	identical gene model	0.999683	3	3	1	1	0									0	EFO_0000365	0.036943	0
Blood	ENSG00000255179		ENSG00000255179	CHM13_G0008205	AC027804.1	AC027804.1	lncRNA	lncRNA					0	0					1_to_1	identical gene model		2	2	1	1	0												0
Blood	ENSG00000255181	CCDC166	ENSG00000255181	CHM13_G0055086	CCDC166	CCDC166	protein_coding	protein_coding	0.403333	0.443333	0.36	0.4	0	0			0	0	1_to_1	identical gene model	0.999098	2	2	1	1	0									0	EFO_0004980	0.059782	0
Blood	ENSG00000255182		ENSG00000255182	CHM13_G0055151	AC084125.2	AC084125.2	lncRNA	lncRNA	4.20697	4.59836	3.22	3.56	1	1	0.0437839	0.000477402	0.858822	0.866775	1_to_1	identical gene model	0.999629	3;2;3;4;2	3;2;3;4;2	5	5	0	Clone Problem								0	EFO_0001663	0.0030968	0
Blood	ENSG00000255183	LINC02711	ENSG00000255183	CHM13_G0010187	LINC02711	LINC02711	lncRNA	lncRNA					0	0			1	1	1_to_1	exon_length_diff		2	2	1	1	0									0	MONDO_0100096	0.0048299	0
Blood	ENSG00000255184		ENSG00000255184	CHM13_G0010251	AP004607.6	AP004607.6	unprocessed_pseudogene	unprocessed_pseudogene					0	0			1	1	1_to_1	identical gene model		5	5	1	1	0				High Signal Region								0
Blood	ENSG00000255185	PDXDC2P	ENSG00000255185	CHM13_G0022126	PDXDC2P	PDXDC2P	transcribed_unprocessed_pseudogene	transcribed_unprocessed_pseudogene	1.96091	2.23409	1.655	1.9	1	1	-0.043455	0.00093498	0.993563	0.9932	1_to_1	exon_length_diff		16;3;6;6;5;3	16;3;6;6;5;3	6	6	0									0	EFO_0003144	0.0066524	0
Blood	ENSG00000255186		ENSG00000255186	CHM13_G0008709	AC087277.2	AC087277.2	lncRNA	lncRNA					0	0					1_to_1	identical gene model	0.997337	2	2	1	1	0									0	EFO_0000384	0.0050715	0
Blood	ENSG00000255187	LINC02748	ENSG00000255187	CHM13_G0010277	LINC02748	LINC02748	lncRNA	lncRNA	1.06	1.21	1.06	1.21	0	0			0	0	1_to_1	identical gene model	0.998565	5;5	5;5	2	2	0												0
Blood	ENSG00000255188		ENSG00000255188	CHM13_G0011074	AP003327.1	AP003327.1	processed_pseudogene	processed_pseudogene					0	0					1_to_1	identical gene model		1	1	1	1	0												0
Blood	ENSG00000255189	GLYATL1P1	ENSG00000255189	CHM13_G0009198	GLYATL1P1	GLYATL1P1	unprocessed_pseudogene	unprocessed_pseudogene	0.657218	0.736316	0.49	0.54	1	1	-0.0386711	3.27887e-137	0	0	1_to_1	identical gene model	0.999879	4	4	1	1	0												0
Blood	ENSG00000255190	TRIM51DP	ENSG00000255190	CHM13_G0008949	TRIM51DP	TRIM51DP	transcribed_unprocessed_pseudogene	transcribed_unprocessed_pseudogene					0	0					1_to_1	identical gene model	0.999396	2	2	1	1	0	Missing sequence											0
Blood	ENSG00000255191		ENSG00000255191	CHM13_G0009775	AP003555.2	AP003555.2	lncRNA	lncRNA					0	0					1_to_1	identical gene model	0.999313	2	2	1	1	0									0	EFO_0000280	0.042919	0
Blood	ENSG00000255192	NANOGP8	ENSG00000255192	CHM13_G0018424	NANOGP8	NANOGP8	protein_coding	protein_coding	0.272222	0.352778	0.24	0.28	0	0			0.688272	0.765625	1_to_1	exon_count_diff		1;2	1;1	2	2	0									0	EFO_0004696	0.24812	0
Blood	ENSG00000255193	LINC02726	ENSG00000255193	CHM13_G0008533	LINC02726	LINC02726	lncRNA	lncRNA					0	0					1_to_1	identical gene model		4	4	1	1	0												0
Blood	ENSG00000255196	OR4A17P	ENSG00000255196	CHM13_G0008997	OR4A17P	OR4A17P	unprocessed_pseudogene	unprocessed_pseudogene	0.645	0.68	0.645	0.68	0	0			0	0	1_to_1	identical gene model	0.999336	1	1	1	1	0												0
Blood	ENSG00000255197		ENSG00000255197	CHM13_G0008867	AC090559.1	AC090559.1	lncRNA	lncRNA	28.9877	32.5653	28	31.525	1	1	-0.0404432	1.44813e-97	0.970747	0.970617	1_to_1	identical gene model	0.999873	3;2;2;3;2;4	3;2;2;3;2;4	6	6	0												0
Blood	ENSG00000255198	SNHG9	ENSG00000255198	CHM13_G0020292	SNHG9	SNHG9	lncRNA	lncRNA	197.787	206.35	184.92	193.89	1	1	0.0346279	5.85217e-07	0.0033849	0.00341528	1_to_1	identical gene model	0.995487	2;1	2;1	2	2	0									0	EFO_0003060	0.080014	0
Blood	ENSG00000255199	GTF2IP11	ENSG00000255199	CHM13_G0008962	GTF2IP11	GTF2IP11	unprocessed_pseudogene	unprocessed_pseudogene					0	0					1_to_1	identical gene model		3	3	1	1	0	Missing sequence, Clone Problem, Variation											0
Blood	ENSG00000255200	PGAM1P8	ENSG00000255200	CHM13_G0009531	PGAM1P8	PGAM1P8	transcribed_processed_pseudogene	transcribed_processed_pseudogene	3.63266	4.11968	3.405	3.88	1	1	-0.0624897	4.54019e-30	0.270892	0.264419	1_to_1	exon_length_diff		1;1	1;1	2	2	0												0
Blood	ENSG00000255201		ENSG00000255201	CHM13_G0053520	AC087623.1	AC087623.1	lncRNA	lncRNA					0	0			1	1	1_to_1	identical gene model		2	2	1	1	0									0	EFO_0005842	0.0026525	0
Blood	ENSG00000255202		ENSG00000255202	CHM13_G0008652	AL049629.1	AL049629.1	lncRNA	lncRNA	0.78	0.85	0.78	0.85	0	0			0	0	1_to_1	identical gene model		4	4	1	1	0									0	EFO_0005922	0.021574	0
Blood	ENSG00000255203	OR7E2P	ENSG00000255203	CHM13_G0010170	OR7E2P	OR7E2P	unprocessed_pseudogene	unprocessed_pseudogene	0.92125	1.045	0.575	0.65	0	0			0	0	1_to_1	identical gene model		1	1	1	1	0												0
Blood	ENSG00000255204		ENSG00000255204	CHM13_G0009023	AC036111.2	AC036111.2	unprocessed_pseudogene	unprocessed_pseudogene	1.48	1.62	1.48	1.62	0	0			0	0	1_to_1	identical gene model		2	2	1	1	0												0
Blood	ENSG00000255205	MED28P5	ENSG00000255205	CHM13_G0010392	MED28P5	MED28P5	processed_pseudogene	processed_pseudogene	3.94	4.37	3.94	4.37	0	0			0	0	1_to_1	identical gene model		1	1	1	1	0												0
Blood	ENSG00000255206		ENSG00000255206	CHM13_G0053978	AC011853.2	AC011853.2	lncRNA	lncRNA	0.71		0.71		0	0			0		1_to_1	identical gene model	0.997792	2	2	1	1	0												0
Blood	ENSG00000255207		ENSG00000255207	CHM13_G0008651	AL133399.1	AL133399.1	processed_pseudogene	processed_pseudogene	7.33	7.75	7.33	7.75	0	0			0	0	1_to_1	identical gene model		1	1	1	1	0												0
Blood	ENSG00000255209		ENSG00000255209	CHM13_G0010077	AP001978.1	AP001978.1	lncRNA	lncRNA	1.15	1.19	1.15	1.19	0	0			0	0	1_to_1	identical gene model	0.998467	2	2	1	1	0												0
Blood	ENSG00000255210		ENSG00000255210	CHM13_G0010552	AP001889.1	AP001889.1	processed_pseudogene	processed_pseudogene	6.045	7.18	6.045	7.18	0	0			0	0	1_to_1	identical gene model	0.998735	1	1	1	1	0												0
Blood	ENSG00000255211		ENSG00000255211	LOFF_G0002535	AC130365.1	AC130365.1	unprocessed_pseudogene	unprocessed_pseudogene		0.75		0.75	0	0				0.833333	1_to_1	exon_length_diff		1	1	1	1	0	Variation, Path Problem		High Signal Region	High Signal Region								0
Blood	ENSG00000255213	NPM1P35	ENSG00000255213	CHM13_G0009345	NPM1P35	NPM1P35	processed_pseudogene	processed_pseudogene	0.56	0.56	0.56	0.56	0	0			0.5	0.333333	1_to_1	exon_length_diff		1	1	1	1	0												0
Blood	ENSG00000255214		ENSG00000255214	CHM13_G0008948	AP006587.3	AP006587.3	unprocessed_pseudogene	unprocessed_pseudogene	3.29	3.93	3.29	3.93	0	0			0	0	1_to_1	identical gene model		2	2	1	1	0	Missing sequence											0
Blood	ENSG00000255215	OR4R1P	ENSG00000255215	CHM13_G0008906	OR4R1P	OR4R1P	unprocessed_pseudogene	unprocessed_pseudogene					0	0					1_to_1	identical gene model		1	1	1	1	0												0
Blood	ENSG00000255216		ENSG00000255216	CHM13_G0010843	AP001360.1	AP001360.1	lncRNA	lncRNA	0.3025	0.3225	0.175	0.195	0	0			0.314286	0.314286	1_to_1	exon_length_diff		4;5;4;2	4;5;4;2	4	4	0												0
Blood	ENSG00000255217	OR5J7P	ENSG00000255217	CHM13_G0009049	OR5J7P	OR5J7P	unprocessed_pseudogene	unprocessed_pseudogene	2.11	2.34	2.11	2.34	0	0			0	0	1_to_1	identical gene model	0.998102	1	1	1	1	0												0
Blood	ENSG00000255218	OR5BC1P	ENSG00000255218	CHM13_G0009169	OR5BC1P	OR5BC1P	unprocessed_pseudogene	unprocessed_pseudogene	1.045	1.15	1.045	1.15	0	0			0	0	1_to_1	identical gene model	0.998646	1	1	1	1	0												0
Blood	ENSG00000255219		ENSG00000255219	CHM13_G0010877	AP000755.2	AP000755.2	lncRNA	lncRNA	2.41667	2.92667	1.93	2.31	0	0			0	0	1_to_1	identical gene model	0.996734	3	3	1	1	0									0	EFO_0002496	0.042827	0
Blood	ENSG00000255220	DDX18P5	ENSG00000255220	CHM13_G0011088	DDX18P5	DDX18P5	processed_pseudogene	processed_pseudogene	0.464138	0.529333	0.34	0.375	0	0			0	0	1_to_1	identical gene model	0.99954	1	1	1	1	0												0
Blood	ENSG00000255221	CARD17P	ENSG00000255221	CHM13_G0010483	CARD17	CARD17	protein_coding	protein_coding	0.607576	0.589394	0.46	0.5	0	0			0.943131	0.948108	1_to_1	identical gene model	0.99965	4;4;9	4;4;9	3	3	0									0	OBI_1110021;EFO_0000544	0.029468	0
Blood	ENSG00000255222	SETP17	ENSG00000255222	CHM13_G0010156	SETP17	SETP17	processed_pseudogene	processed_pseudogene	1.77793	1.98159	1.39	1.57	1	1	-0.0451131	1.93945e-11	0	0	1_to_1	identical gene model	0.999265	1	1	1	1	0												0
Blood	ENSG00000255223	OR5M11	ENSG00000255223	CHM13_G0009081	OR5M11	OR5M11	protein_coding	protein_coding	0.555	0.63	0.515	0.58	0	0			0	0	1_to_1	identical gene model		1	1	1	1	0	GRC Housekeeping								0	EFO_0000621	0.21332	0
Blood	ENSG00000255224		ENSG00000255224	CHM13_G0055112	AC109322.1	AC109322.1	lncRNA	lncRNA	3.77613	4.23398	3.36	3.78	1	1	-0.0386576	1.05195e-134	0.446835	0.446769	1_to_1	identical gene model		1	1	1	1	0	Path Problem, Clone Problem								0	EFO_0005044	0.0074028	0
Blood	ENSG00000255225	OR8B6P	ENSG00000255225	CHM13_G0010945	OR8B6P	OR8B6P	unprocessed_pseudogene	unprocessed_pseudogene	26.705	27.995	26.705	27.995	0	0			0	0	1_to_1	identical gene model	0.999318	1	1	1	1	0												0
Blood	ENSG00000255226	LINC02690	ENSG00000255226	CHM13_G0008811	LINC02690	LINC02690	lncRNA	lncRNA	0.386667	0.43	0.44	0.46	0	0			0	0	1_to_1	identical gene model		2;2;2;2;2	2;2;2;2;2	5	5	0												0
Blood	ENSG00000255227		ENSG00000255227	CHM13_G0008586	AC090124.1	AC090124.1	lncRNA	lncRNA					0	0					1_to_1	exon_count_diff		6	5	1	1	0												0
Blood	ENSG00000255229		ENSG00000255229	CHM13_G0007797	AC069287.3	AC069287.3	lncRNA	lncRNA		69.32		61.595	0	1			1	0.392021	1_to_1	identical gene model	0.999148	3	3	1	1	1	Gap		Low Mappability	High Signal Region					0	EFO_0000384	0.019911	0
Blood	ENSG00000255230		ENSG00000255230	CHM13_G0009720	AC004923.3	AC004923.3	processed_pseudogene	processed_pseudogene					0	0			1	1	1_to_1	identical gene model		1	1	1	1	0	Clone Problem											0
Blood	ENSG00000255231	MRPS36P4	ENSG00000255231	CHM13_G0010616	MRPS36P4	MRPS36P4	processed_pseudogene	processed_pseudogene	4.01	4.35	4.89	5.38	0	0			0	0	1_to_1	identical gene model		1	1	1	1	0												0
Blood	ENSG00000255232		ENSG00000255232	CHM13_G0008008	AC087441.3	AC087441.3	processed_pseudogene	processed_pseudogene		3.48		3.48	0	0				0	1_to_1	exon_length_diff		1	1	1	1	0												0
Blood	ENSG00000255233		ENSG00000255233	CHM13_G0010304	AP003969.1	AP003969.1	lncRNA	lncRNA	2.53	2.72	2.53	2.72	0	0			0	0	1_to_1	identical gene model	0.997106	2	2	1	1	0									0	EFO_1000044	0.038052	0
Blood	ENSG00000255234	CCDC90B-AS1	ENSG00000255234	CHM13_G0010121	AP000446.1	AP000446.1	lncRNA	lncRNA	1.69625	1.67	0.195	0.2	0	0			0.988768	0.988768	1_to_1	identical gene model	0.999919	3;5;3	3;5;3	3	3	0												0
Blood	ENSG00000255235		ENSG00000255235	CHM13_G0010239	AP005435.4	AP005435.4	unprocessed_pseudogene	unprocessed_pseudogene					0	0			1	1	1_to_1	identical gene model		2	2	1	1	0				High Signal Region								0
Blood	ENSG00000255236	CHKA-DT	ENSG00000255236	CHM13_G0009732	AP002992.1	AP002992.1	lncRNA	lncRNA	0.470263	0.513488	0.29	0.33	0	0			0.0952381	0.0851064	1_to_1	exon_length_diff		3;2	3;2	2	2	0									0	EFO_0000641	0.0088499	0
Blood	ENSG00000255237		ENSG00000255237	CHM13_G0007829	AC138230.1	AC138230.1	lncRNA	lncRNA	2.35349	2.64296	1.99	2.33	1	1	-0.0392571	4.46815e-109	0	0	1_to_1	identical gene model	0.999456	2	2	1	1	0												0
Blood	ENSG00000255238	RFPL4AP1	ENSG00000255238	CHM13_G0029757	RFPL4AP1	RFPL4AP1	processed_pseudogene	processed_pseudogene					0	0					1_to_1	identical gene model		2	2	1	1	0												0
Blood	ENSG00000255239	TREHP1	ENSG00000255239	CHM13_G0010773	TREHP1	TREHP1	unprocessed_pseudogene	unprocessed_pseudogene					0	0					1_to_1	identical gene model		4	4	1	1	0	Clone Problem											0
Blood	ENSG00000255240		ENSG00000255240	CHM13_G0009196	AP001636.3	AP001636.3	lncRNA	lncRNA	3.01131	3.37731	2.295	2.605	1	1	-0.0618272	4.52162e-18	0.081565	0.0807156	1_to_1	identical gene model	0.997627	6;3;5;4	6;3;5;4	4	4	0									0	EFO_0000326	0.0042698	0
Blood	ENSG00000255241		ENSG00000255241	CHM13_G0010197	AP005436.2	AP005436.2	lncRNA	lncRNA					0	0					1_to_1	identical gene model		3	3	1	1	0	Gap								0	MONDO_0100096	0.0060196	0
Blood	ENSG00000255244		ENSG00000255244	CHM13_G0008472	AC023078.1	AC023078.1	lncRNA	lncRNA	1.44		1.44		0	0			0	1	1_to_1	identical gene model	0.998695	2	2	1	1	1												0
Blood	ENSG00000255245	FXYD6-FXYD2	ENSG00000255245	CHM13_G0010736	FXYD6-FXYD2	FXYD6-FXYD2	protein_coding	protein_coding	1.9775	2.19	1.96	2.12	0	0			0.994158	0.994058	1_to_1	identical gene model	0.999857	10;11	10;11	2	2	0									0	Orphanet_34528	0.384	0
Blood	ENSG00000255246		ENSG00000255246	CHM13_G0010093	AP000793.1	AP000793.1	lncRNA	lncRNA					0	0					1_to_1	identical gene model	0.998489	4;5	4;5	2	2	0												0
Blood	ENSG00000255247	NECTIN1-AS1	ENSG00000255247	CHM13_G0010836	NECTIN1-AS1	NECTIN1-AS1	lncRNA	lncRNA	2.9425	3.39375	2.285	2.655	0	0			0	0	1_to_1	identical gene model	0.997543	3	3	1	1	0												0
Blood	ENSG00000255248	MIR100HG	ENSG00000255248	CHM13_G0010871	MIR100HG	MIR100HG	lncRNA	lncRNA	1.38786	1.414	0.515	0.47	0	0			0.812775	0.799992	1_to_1	exon_length_diff		5;2;4;8;3;2;4;8;5;3;8;5;6;4;7;10;6;8;3;2;7;2;4;2;2;2;2;3;2;3;4;3;3;2;3;5;4;3;6;6;6;3;3;5;4;2;2;4;3;4;6;6;5;3;2;2;4;3;2;3;2;4;7;4;4;3;5;4;2;2;4;3;5;4;5;4;5;3;4;5;3;3;6;3;2;2;1;2;1	5;2;4;8;3;2;4;8;5;3;8;5;6;4;7;10;6;8;3;2;7;2;4;2;2;2;2;3;2;3;4;3;3;2;3;5;4;3;6;6;6;3;3;5;4;2;2;4;3;4;6;6;5;3;2;2;4;3;2;3;2;4;7;4;4;3;5;4;2;2;4;3;5;4;5;4;5;3;4;5;3;3;6;3;2;2;1;2;1	89	89	0									0	EFO_0000365	0.037668	0
Blood	ENSG00000255250		ENSG00000255250	CHM13_G0010165	AP003059.2	AP003059.2	lncRNA	lncRNA	0.643333	0.7	0.73	0.77	0	0			0	0	1_to_1	identical gene model		5;7	5;7	2	2	0									0	MONDO_0100096	0.0049088	0
Blood	ENSG00000255251	PRR23D1	ENSG00000255251	LOFF_G0002560	PRR23D1	PRR23D1	protein_coding	protein_coding	0.13	0.328571	0.13	0.33	0	0			0.998677	0.925714	1_to_1	exon_count_diff		4	16	1	1	1	Gap, Path Problem, Variation		High Signal Region	High Signal Region					0	HP_0011442	0.10236	0
Blood	ENSG00000255252		ENSG00000255252	CHM13_G0008620	AL078612.1	AL078612.1	lncRNA	lncRNA					0	0					1_to_1	identical gene model		2	2	1	1	0												0
Blood	ENSG00000255253		ENSG00000255253	CHM13_G0053042	AC068587.3	AC068587.3	processed_pseudogene	processed_pseudogene					0	0					1_to_1	identical gene model		1	1	1	1	0	GRC Housekeeping, Variation, Path Problem											0
Blood	ENSG00000255254	HIGD1AP5	ENSG00000255254	CHM13_G0008425	HIGD1AP5	HIGD1AP5	processed_pseudogene	processed_pseudogene					0	0					1_to_1	identical gene model		1	1	1	1	0												0
Blood	ENSG00000255255	PPP1R1AP1	ENSG00000255255	CHM13_G0009999	PPP1R1AP1	PPP1R1AP1	processed_pseudogene	processed_pseudogene	2.7275	3.06833	1.955	2.155	0	0			0	0	1_to_1	identical gene model		1	1	1	1	0												0
Blood	ENSG00000255256		ENSG00000255256	CHM13_G0008702	AL136146.2	AL136146.2	lncRNA	lncRNA					0	0					1_to_1	identical gene model		2	2	1	1	0									0	EFO_0000707	0.030613	0
Blood	ENSG00000255258	LINC02743	ENSG00000255258	CHM13_G0011126	LINC02743	LINC02743	lncRNA	lncRNA					0	0					1_to_1	identical gene model		3	3	1	1	0												0
Blood	ENSG00000255259	ZNF123P	ENSG00000255259	CHM13_G0011068	ZNF123P	ZNF123P	processed_pseudogene	processed_pseudogene	0.915	0.965	0.915	0.965	0	0			0	0	1_to_1	identical gene model	0.999498	1	1	1	1	0												0
Blood	ENSG00000255260		ENSG00000255260	CHM13_G0008312	KC877392.1	KC877392.1	lncRNA	lncRNA					0	0					1_to_1	identical gene model		2	2	1	1	0									0	EFO_0000384	0.0033815	0
Blood	ENSG00000255261	OR7E4P	ENSG00000255261	CHM13_G0009820	OR7E4P	OR7E4P	unprocessed_pseudogene	unprocessed_pseudogene	2.0275	2.215	1.81	1.91	0	0			0.333333	0.428571	1_to_1	identical gene model	0.998617	1	1	1	1	0												0
Blood	ENSG00000255262	ELOBP2	ENSG00000255262	CHM13_G0011080	ELOBP2	ELOBP2	processed_pseudogene	processed_pseudogene	2.225	2.37833	2.125	2.325	0	0			0	0	1_to_1	identical gene model		1	1	1	1	0												0
Blood	ENSG00000255265	TMA16P1	ENSG00000255265	CHM13_G0009191	TMA16P1	TMA16P1	processed_pseudogene	processed_pseudogene	3.02	3.19	3.02	3.19	0	0			0	0	1_to_1	identical gene model	0.998704	1	1	1	1	0												0
Blood	ENSG00000255266		ENSG00000255266	CHM13_G0009147	AP003484.1	AP003484.1	processed_pseudogene	processed_pseudogene	6.86	7.7	6.86	7.7	0	0			0	0	1_to_1	identical gene model		1	1	1	1	0												0
Blood	ENSG00000255267	LINC02687	ENSG00000255267	CHM13_G0008799	LINC02687	LINC02687	lncRNA	lncRNA	0.2	0.22	0.2	0.22	0	0			0.6	0.6	1_to_1	exon_length_diff		5;3	5;3	2	2	0									0	EFO_0000676	0.030734	0
Blood	ENSG00000255268		ENSG00000255268	CHM13_G0008943	AC130364.2	AC130364.2	unprocessed_pseudogene	unprocessed_pseudogene					0	0					1_to_1	identical gene model	0.998845	3	3	1	1	0	Clone Problem											0
Blood	ENSG00000255269	LINC02710	ENSG00000255269	CHM13_G0008825	LINC02710	LINC02710	lncRNA	lncRNA	0.34	0.38	0.34	0.38	0	0			0	0	1_to_1	identical gene model	0.999516	3;3;3;3;4;4	3;3;3;3;4;4	6	6	0									0	EFO_0003060	0.028975	0
Blood	ENSG00000255270	NAV2-IT1	ENSG00000255270	CHM13_G0008484	NAV2-IT1	NAV2-IT1	lncRNA	lncRNA					0	0					1_to_1	identical gene model		2	2	1	1	0									0	EFO_0000182	0.0018492	0
Blood	ENSG00000255271		ENSG00000255271	CHM13_G0008675	AL137224.1	AL137224.1	lncRNA	lncRNA					0	0					1_to_1	identical gene model		3	3	1	1	0												0
Blood	ENSG00000255272		ENSG00000255272	CHM13_G0008658	AC113192.3	AC113192.3	lncRNA	lncRNA	2.57	2.66	2.57	2.66	0	0			0	0	1_to_1	identical gene model	0.999098	2	2	1	1	0												0
Blood	ENSG00000255273		ENSG00000255273	CHM13_G0052816	AF238378.1	AF238378.1	processed_pseudogene	processed_pseudogene	4.65	4.82	4.65	4.82	0	0			0	0	1_to_1	identical gene model	0.994956	1	1	1	1	0	Variation											0
Blood	ENSG00000255274	SMIM35	ENSG00000255274	CHM13_G0010741	SMIM35	SMIM35	protein_coding	protein_coding	3.77183	4.22435	3.54	3.95	1	1	-0.03841	3.17847e-39	0	0	1_to_1	identical gene model	0.999982	7;4;3;4	7;4;3;4	4	4	0									0	EFO_0010750	0.111	0
Blood	ENSG00000255275																									0												0
Blood	ENSG00000255276	RRM1-AS1	ENSG00000255276	CHM13_G0008013	RRM1-AS1	RRM1-AS1	lncRNA	lncRNA					0	0					1_to_1	identical gene model	0.996498	2	2	1	1	0												0
Blood	ENSG00000255277	ABCC6P2	ENSG00000255277	CHM13_G0020704	ABCC6P2	ABCC6P2	transcribed_unprocessed_pseudogene	transcribed_unprocessed_pseudogene	1.75333	2.04833	1.06	1.23	0	0			0.985691	0.985691	1_to_1	identical gene model		5;2	5;2	2	2	0	Variation, Unknown			High Signal Region					0	Orphanet_758;MONDO_0024308	0.011087	0
Blood	ENSG00000255279		ENSG00000255279	CHM13_G0008741	AC023442.3	AC023442.3	lncRNA	lncRNA					0	0					1_to_1	identical gene model		3;2;3	3;2;3	3	3	0												0
Blood	ENSG00000255280		ENSG00000255280	CHM13_G0009988	AP001922.4	AP001922.4	processed_pseudogene	processed_pseudogene					0	0					1_to_1	identical gene model	0.995852	1	1	1	1	0												0
Blood	ENSG00000255281		ENSG00000255281	CHM13_G0008585	AC090124.2	AC090124.2	processed_pseudogene	processed_pseudogene	0.49	0.51	0.49	0.51	0	0			0	0	1_to_1	identical gene model	0.999935	3	3	1	1	0												0
Blood	ENSG00000255282	WTAPP1	ENSG00000255282	CHM13_G0010441	WTAPP1	WTAPP1	transcribed_processed_pseudogene	transcribed_processed_pseudogene	0.3	0.31	0.3	0.31	0	0			0	0	1_to_1	identical gene model	0.998848	5;2;8;4;1	5;2;8;4;1	5	5	0	Clone Problem								0	EFO_0003060	0.067818	0
Blood	ENSG00000255283		ENSG00000255283	CHM13_G0008986	AP005597.3	AP005597.3	unprocessed_pseudogene	unprocessed_pseudogene					0	0					1_to_1	identical gene model		4	4	1	1	0												0
Blood	ENSG00000255284	GATD1-DT	ENSG00000255284	CHM13_G0007853	AP006621.3	AP006621.3	lncRNA	lncRNA	35.9015	40.2251	33.07	37.23	1	1	-0.0364199	3.13267e-128	0.0671903	0.0672306	1_to_1	identical gene model	0.999834	2;2;2;4	2;2;2;4	4	4	0	Variation								0	MONDO_0100096	0.020864	0
Blood	ENSG00000255285		ENSG00000255285	CHM13_G0010232	AP004833.3	AP004833.3	processed_pseudogene	processed_pseudogene					0	0					1_to_1	identical gene model	0.998135	1	1	1	1	0				High Signal Region								0
Blood	ENSG00000255286		ENSG00000255286	CHM13_G0010600	AP000907.1	AP000907.1	processed_pseudogene	processed_pseudogene					0	0					1_to_1	exon_length_diff		2	2	1	1	0	Clone Problem											0
Blood	ENSG00000255287	SNRPGP16	ENSG00000255287	CHM13_G0010293	SNRPGP16	SNRPGP16	processed_pseudogene	processed_pseudogene					0	0					1_to_1	identical gene model		1	1	1	1	0												0
Blood	ENSG00000255288		ENSG00000255288	CHM13_G0008596	AL358944.2	AL358944.2	processed_pseudogene	processed_pseudogene					0	0					1_to_1	identical gene model		1	1	1	1	0												0
Blood	ENSG00000255289		ENSG00000255289	CHM13_G0053866	AC068389.2	AC068389.2	lncRNA	lncRNA	1.02	1.14	1.02	1.14	0	0			0	0	1_to_1	identical gene model		2	2	1	1	0									0	EFO_0000702	0.0076939	0
Blood	ENSG00000255291	HMGB1P40	ENSG00000255291	CHM13_G0008500	HMGB1P40	HMGB1P40	processed_pseudogene	processed_pseudogene					0	0					1_to_1	exon_length_diff		2	2	1	1	0												0
Blood	ENSG00000255292		ENSG00000255292	CHM13_G0010610		AP002884.2	protein_coding	protein_coding	1.45591	1.615	1.075	1.205	0	0			0.999666	0.999666	1_to_1	identical gene model	0.999899	6;6;6	6;6;6	3	3	0												0
Blood	ENSG00000255293	WIZP1	ENSG00000255293	CHM13_G0008528	WIZP1	WIZP1	processed_pseudogene	processed_pseudogene	0.3625	0.3925	0.29	0.325	0	0			0	0	1_to_1	identical gene model	0.999217	1	1	1	1	0	Variation											0
Blood	ENSG00000255294	OR4A50P	ENSG00000255294	CHM13_G0008999	OR4A50P	OR4A50P	unprocessed_pseudogene	unprocessed_pseudogene					0	0					1_to_1	identical gene model	0.997353	2	2	1	1	0												0
Blood	ENSG00000255295	H3P34	ENSG00000255295	CHM13_G0010213	H3P34	H3P34	processed_pseudogene	processed_pseudogene					0	0					1_to_1	identical gene model		1	1	1	1	0												0
Blood	ENSG00000255296		ENSG00000255296	CHM13_G0009842	AP002490.2	AP002490.2	processed_pseudogene	processed_pseudogene	2.3175	2.7725	2.05	2.37	0	0			0	0	1_to_1	identical gene model	0.999101	2	2	1	1	0												0
Blood	ENSG00000255297	OR4A41P	ENSG00000255297	CHM13_G0008913	OR4A41P	OR4A41P	unprocessed_pseudogene	unprocessed_pseudogene	1.24	1.49	1.24	1.49	0	0			0	0	1_to_1	exon_length_diff		1	1	1	1	0												0
Blood	ENSG00000255298	OR8G5	ENSG00000255298	CHM13_G0010940	OR8G5	OR8G5	protein_coding	protein_coding	0.45	0.516667	0.45	0.55	0	0			0	0	1_to_1	identical gene model	0.996734	2;1	2;1	2	2	0	Variation								0	EFO_0006797	0.018966	0
Blood	ENSG00000255299		ENSG00000255299	CHM13_G0009180	AP003557.1	AP003557.1	lncRNA	lncRNA	2.5899	2.8372	1.93	2.12	1	1	-0.0382072	6.24648e-133	0.543904	0.543904	1_to_1	identical gene model		3;4;3	3;4;3	3	3	0									0	EFO_0000702	0.0032986	0
Blood	ENSG00000255300	LINC02745	ENSG00000255300	CHM13_G0008743	LINC02745	LINC02745	lncRNA	lncRNA					0	0					1_to_1	identical gene model		4;7;5;5	4;7;5;5	4	4	0									0	EFO_1000044	0.03477	0
Blood	ENSG00000255301		ENSG00000255301	CHM13_G0009125	AP002893.1	AP002893.1	lncRNA	lncRNA	1.11	1.27333	1.06	1.25	0	0			0.984177	0.984177	1_to_1	identical gene model		2	2	1	1	0												0
Blood	ENSG00000255302	EID1	ENSG00000255302	CHM13_G0018790	EID1	EID1	protein_coding	protein_coding	108.241	120.312	94.91	107.25	1	1	-0.0381234	8.54478e-137	0.381075	0.381072	1_to_1	identical gene model		1;2	1;2	2	2	0									0	EFO_0009718	0.063529	0
Blood	ENSG00000255303	OR5BA1P	ENSG00000255303	CHM13_G0009146	OR5BA1P	OR5BA1P	transcribed_unprocessed_pseudogene	transcribed_unprocessed_pseudogene	0.207273	0.2	0.19	0.165	0	0			0.233333	0.233333	1_to_1	exon_length_diff		3;1	3;1	2	2	0												0
Blood	ENSG00000255304	OR4A46P	ENSG00000255304	CHM13_G0008909	OR4A46P	OR4A46P	unprocessed_pseudogene	unprocessed_pseudogene	0.656667	0.756667	0.62	0.73	0	0			0	0	1_to_1	identical gene model	0.999357	1	1	1	1	0												0
Blood	ENSG00000255305	ANKRD33BP9	ENSG00000255305	CHM13_G0010248	AP004607.7	AP004607.7	unprocessed_pseudogene	unprocessed_pseudogene	0.507556	0.687586	0.37	0.565	1	1	-0.283514	1.31263e-11	0.394571	0.525452	1_to_1	exon_length_diff		2	2	1	1	0				High Signal Region								0
Blood	ENSG00000255306		ENSG00000255306	CHM13_G0009724	AC004923.4	AC004923.4	lncRNA	lncRNA	1.64956	1.8263	1.26	1.44	1	1	-0.0383148	4.34277e-133	0	0	1_to_1	identical gene model		4	4	1	1	0	Clone Problem								0	EFO_0000729	0.0018077	0
Blood	ENSG00000255307	OR52B2	ENSG00000255307	CHM13_G0008156	OR52B2	OR52B2	protein_coding	protein_coding	0.750625	0.8325	0.505	0.57	0	0			0	0	1_to_1	identical gene model		1	1	1	1	0									0	EFO_0002939	0.20899	0
Blood	ENSG00000255308	CSRP3-AS1	ENSG00000255308	CHM13_G0008479	CSRP3-AS1	CSRP3-AS1	lncRNA	lncRNA					0	0					1_to_1	identical gene model	0.999151	4	4	1	1	0												0
Blood	ENSG00000255309		ENSG00000255309	CHM13_G0008319	AC131935.1	AC131935.1	processed_pseudogene	processed_pseudogene					0	0					1_to_1	identical gene model		1	1	1	1	0												0
Blood	ENSG00000255310		ENSG00000255310	CHM13_G0052915	AF131215.5	AF131215.5	lncRNA	lncRNA	10.9288	12.131	10.33	11.41	1	1	-0.0295486	8.20741e-33	0	0	1_to_1	identical gene model	0.999071	1	1	1	1	0	Variation, Path Problem								0	HP_0100806	0.0062171	0
Blood	ENSG00000255311	DLG2-AS2	ENSG00000255311	CHM13_G0010125	DLG2-AS2	DLG2-AS2	lncRNA	lncRNA	3.12333	3.38667	2.84	2.99	0	0			0	0	1_to_1	identical gene model	0.999552	5;8;3;3	5;8;3;3	4	4	0									0	EFO_0002496	0.060005	0
Blood	ENSG00000255312	OR4C7P	ENSG00000255312	CHM13_G0008975	OR4C7P	OR4C7P	unprocessed_pseudogene	unprocessed_pseudogene	0.81	0.85	0.81	0.85	0	0			0	0	1_to_1	identical gene model		1	1	1	1	0	Gap											0
Blood	ENSG00000255313		ENSG00000255313	CHM13_G0054810	AC100858.2	AC100858.2	lncRNA	lncRNA					0	0			1	1	1_to_1	identical gene model		3;3	3;3	2	2	0	Clone Problem, GRC Housekeeping											0
Blood	ENSG00000255314		ENSG00000255314	CHM13_G0008823	AC024475.3	AC024475.3	lncRNA	lncRNA	0.32	0.35	0.32	0.35	0	0			0.666667	0.666667	1_to_1	identical gene model	0.999638	4;4;3;3;3	4;4;3;3;3	5	5	0				High Signal Region								0
Blood	ENSG00000255315	OR8A3P	ENSG00000255315	CHM13_G0010958	OR8A3P	OR8A3P	unprocessed_pseudogene	unprocessed_pseudogene					0	0					1_to_1	identical gene model		1	1	1	1	0												0
Blood	ENSG00000255316	MTND6P25	ENSG00000255316	CHM13_G0010088	MTND6P25	MTND6P25	unprocessed_pseudogene	unprocessed_pseudogene	2.68	3.03	2.68	3.03	0	0			0	0	1_to_1	identical gene model		1	1	1	1	0												0
Blood	ENSG00000255317		ENSG00000255317	CHM13_G0011042	AP002833.2	AP002833.2	lncRNA	lncRNA					0	0					1_to_1	identical gene model	0.996371	2	2	1	1	0												0
Blood	ENSG00000255319	ENPP7P8	ENSG00000255319	CHM13_G0009827	ENPP7P8	ENPP7P8	transcribed_unprocessed_pseudogene	transcribed_unprocessed_pseudogene	3.80432	4.33889	2.55	2.92	0	0			0.139535	0.0526316	1_to_1	identical gene model		3;5;2	3;5;2	3	3	0												0
Blood	ENSG00000255320		ENSG00000255320	CHM13_G0009605	AP000759.1	AP000759.1	lncRNA	lncRNA	10.6073	11.9394	8.89	9.995	1	1	-0.0394868	5.40332e-133	0	0	1_to_1	identical gene model		2	2	1	1	0												0
Blood	ENSG00000255321		ENSG00000255321	CHM13_G0053864	AC068389.3	AC068389.3	lncRNA	lncRNA	1.722	1.991	1.285	1.495	0	0			0	0	1_to_1	identical gene model		2	2	1	1	0									0	EFO_0002496	0.047565	0
Blood	ENSG00000255323	LINC01495	ENSG00000255323	CHM13_G0008518	LINC01495	LINC01495	lncRNA	lncRNA					0	0					1_to_1	identical gene model		5;3;4	5;3;4	3	3	0									0	EFO_0000305	0.03732	0
Blood	ENSG00000255325		ENSG00000255325	CHM13_G0054744	AC108136.1	AC108136.1	lncRNA	lncRNA	1.3276	1.4788	0.91	1.04	0	0			0	0	1_to_1	identical gene model		4	4	1	1	0	GRC Housekeeping								0	EFO_0000280	0.033321	0
Blood	ENSG00000255326		ENSG00000255326	CHM13_G0009984	AP001922.5	AP001922.5	lncRNA	lncRNA	1.32806	1.47903	0.87	0.99	0	0			0	0	1_to_1	identical gene model		2	2	1	1	0												0
Blood	ENSG00000255327	LINC02697	ENSG00000255327	CHM13_G0011154	LINC02697	LINC02697	lncRNA	lncRNA	1.085	1.15	1.085	1.15	0	0			0	0	1_to_1	identical gene model		2	2	1	1	0	GRC Housekeeping											0
Blood	ENSG00000255328		ENSG00000255328	CHM13_G0007821	AC136475.5	AC136475.5	lncRNA	lncRNA	19.4722	21.7537	15.86	17.48	1	1	-0.0483336	3.53436e-09	0.577091	0.574412	1_to_1	identical gene model	0.998684	2;3;2	2;3;2	3	3	0	Unknown								0	EFO_0000365	0.0080371	0
Blood	ENSG00000255329	H2AZP4	ENSG00000255329	CHM13_G0009786	H2AZP4	H2AZP4	processed_pseudogene	processed_pseudogene	4.78304	5.37565	2.44	2.68	0	0			0	0	1_to_1	identical gene model		1	1	1	1	0												0
Blood	ENSG00000255330		ENSG00000255330	CHM13_G0048966	AL096711.2	AL096711.2	protein_coding	protein_coding	0.884545	1.01864	0.685	0.775	0	0			0.996391	0.996383	1_to_1	exon_length_diff		12;7;4;3	12;7;4;3	4	4	0									0	MONDO_0100096	0.016287	0
Blood	ENSG00000255331		ENSG00000255331	CHM13_G0009252	AP000790.2	AP000790.2	processed_pseudogene	processed_pseudogene	1.29286	1.41429	0.84	0.94	0	0			0	0	1_to_1	identical gene model		2	2	1	1	0	Variation											0
Blood	ENSG00000255332	LINC02756	ENSG00000255332	CHM13_G0010281	LINC02756	LINC02756	lncRNA	lncRNA	0.79	0.82	0.79	0.82	0	0			0.5	0.5	1_to_1	identical gene model	0.997882	4;4;12;4;4;5;5;3	4;4;12;4;4;5;5;3	8	8	0									0	MONDO_0018531	0.015563	0
Blood	ENSG00000255333		ENSG00000255333	CHM13_G0009172	AP000435.1	AP000435.1	processed_pseudogene	processed_pseudogene	2.48	2.57	2.48	2.57	0	0			0	0	1_to_1	identical gene model		1	1	1	1	0												0
Blood	ENSG00000255334		ENSG00000255334	CHM13_G0010601	AP000907.2	AP000907.2	lncRNA	lncRNA					0	0					1_to_1	identical gene model		2	2	1	1	0	Clone Problem								0	EFO_0000365	0.037668	0
Blood	ENSG00000255335	LINC02729	ENSG00000255335	CHM13_G0008418	LINC02729	LINC02729	lncRNA	lncRNA					0	0					1_to_1	identical gene model		2;2;2;3	2;2;2;3	4	4	0												0
Blood	ENSG00000255336		ENSG00000255336	CHM13_G0010487	AP003181.1	AP003181.1	unprocessed_pseudogene	unprocessed_pseudogene					0	0					1_to_1	identical gene model	0.995568	1	1	1	1	0												0
Blood	ENSG00000255337	TMEM123-DT	ENSG00000255337	CHM13_G0010433	AP001830.1	AP001830.1	lncRNA	lncRNA	2.34102	2.60337	1.745	1.99	1	1	-0.0382875	1.36684e-132	0	0	1_to_1	identical gene model		2	2	1	1	0									0	EFO_0003758	0.009599	0
Blood	ENSG00000255338		ENSG00000255338	CHM13_G0008933	AC118273.2	AC118273.2	processed_pseudogene	processed_pseudogene					0	0					1_to_1	identical gene model		1	1	1	1	0												0
Blood	ENSG00000255339		ENSG00000255339	CHM13_G0007205	AL133352.1	AL133352.1	protein_coding	protein_coding	1.37088	1.53685	1.105	1.225	1	1	-0.037611	2.35247e-69	0.996987	0.996983	1_to_1	exon_length_diff		12;10;10;5;5	12;10;10;5;5	5	5	0												0
Blood	ENSG00000255340		ENSG00000255340	CHM13_G0008753	AC087276.3	AC087276.3	lncRNA	lncRNA	2.06	2.324	1.9	2.08	0	0			0	0	1_to_1	identical gene model	0.998965	2	2	1	1	0												0
Blood	ENSG00000255341	OR8Q1P	ENSG00000255341	CHM13_G0010962	OR8Q1P	OR8Q1P	unprocessed_pseudogene	unprocessed_pseudogene					0	0					1_to_1	identical gene model		1	1	1	1	0												0
Blood	ENSG00000255342		ENSG00000255342	CHM13_G0010902	AP000926.1	AP000926.1	processed_pseudogene	processed_pseudogene	2.496	2.7956	2.39	2.68	0	0			0	0	1_to_1	identical gene model		1	1	1	1	0												0
Blood	ENSG00000255343		ENSG00000255343	CHM13_G0055098	AC234917.1	AC234917.1	lncRNA	lncRNA					0	0			1	1	1_to_1	identical gene model		2	2	1	1	0	Path Problem											0
Blood	ENSG00000255344	LINC02706	ENSG00000255344	CHM13_G0011151	LINC02706	LINC02706	lncRNA	lncRNA	0.58	0.633333	0.67	0.76	0	0			0.5	0.5	1_to_1	identical gene model		2;2;2;3;2;2	2;2;2;3;2;2	6	6	0												0
Blood	ENSG00000255345		ENSG00000255345	CHM13_G0010073	AP002957.1	AP002957.1	lncRNA	lncRNA	1.84	1.9	1.84	1.9	0	0			0	0	1_to_1	exon_length_diff		4;2;2	4;2;2	3	3	0									0	EFO_1001841	0.04636	0
Blood	ENSG00000255346	NOX5	ENSG00000255346	CHM13_G0019243	NOX5	NOX5	protein_coding	protein_coding	0.368333	0.351333	0.205	0.2	0	0			0.717206	0.718747	1_to_1	exon_length_diff		17;17;16;16;16;15;12;5;4	17;17;16;16;16;15;12;5;4	9	9	0									0	EFO_1000044	0.095323	0
Blood	ENSG00000255347		ENSG00000255347	CHM13_G0008729	AC021820.1	AC021820.1	processed_pseudogene	processed_pseudogene	1.00333	1.14	1.2	1.24	0	0			0	0	1_to_1	identical gene model	0.998266	1	1	1	1	0												0
Blood	ENSG00000255348		ENSG00000255348	CHM13_G0011138	AP001775.2	AP001775.2	lncRNA	lncRNA					0	0			1	1	1_to_1	identical gene model		2	2	1	1	0												0
Blood	ENSG00000255349	OR4A7P	ENSG00000255349	CHM13_G0008981	OR4A7P	OR4A7P	unprocessed_pseudogene	unprocessed_pseudogene	1.57	1.57667	1.03	1.06	0	0			0	0	1_to_1	identical gene model	0.99868	1	1	1	1	0												0
Blood	ENSG00000255350	MTCO1P15	ENSG00000255350	CHM13_G0010461	MTCO1P15	MTCO1P15	processed_pseudogene	processed_pseudogene	0.628571	0.73	0.41	0.47	0	0			0	0	1_to_1	identical gene model		1	1	1	1	0												0
Blood	ENSG00000255351		ENSG00000255351	CHM13_G0008315	AC023946.1	AC023946.1	lncRNA	lncRNA	1.2615	1.14909	1.01	1.07	0	0			0.940223	0.941725	1_to_1	identical gene model	0.994945	2	2	1	1	0												0
Blood	ENSG00000255352	PPP1R10P1	ENSG00000255352	CHM13_G0011098	PPP1R10P1	PPP1R10P1	processed_pseudogene	processed_pseudogene	0.3	0.32	0.26	0.29	0	0			0	0	1_to_1	identical gene model	0.999554	1	1	1	1	0												0
Blood	ENSG00000255353	ASS1P13	ENSG00000255353	CHM13_G0010507	AP003057.1	AP003057.1	processed_pseudogene	processed_pseudogene	0.545789	0.606842	0.43	0.47	0	0			0	0	1_to_1	identical gene model		1	1	1	1	0												0
Blood	ENSG00000255355	PATL1-DT	ENSG00000255355	CHM13_G0009232	AP000640.2	AP000640.2	lncRNA	lncRNA	1.08187	1.18437	0.83	0.935	0	0			0.407407	0.407407	1_to_1	identical gene model		2;2	2;2	2	2	0									0	EFO_0000641	0.0042718	0
Blood	ENSG00000255356		ENSG00000255356	CHM13_G0011411	AC007536.1	AC007536.1	processed_pseudogene	processed_pseudogene					0	0			1	1	1_to_1	identical gene model		1	1	1	1	0												0
Blood	ENSG00000255357		ENSG00000255357	CHM13_G0008519	AC055878.1	AC055878.1	lncRNA	lncRNA					0	0					1_to_1	identical gene model	0.998393	4;2	4;2	2	2	0												0
Blood	ENSG00000255358	NDUFAF2P2	ENSG00000255358	CHM13_G0011087	NDUFAF2P2	NDUFAF2P2	processed_pseudogene	processed_pseudogene	2.011	2.374	1.22	1.42	0	0			0	0	1_to_1	identical gene model		2	2	1	1	0												0
Blood	ENSG00000255359	CCDC179	ENSG00000255359	CHM13_G0008525	CCDC179	CCDC179	protein_coding	protein_coding	0.486	0.536	0.49	0.53	0	0			0	0	1_to_1	identical gene model	0.998824	4;2	4;2	2	2	0									0	EFO_0004587	0.16279	0
Blood	ENSG00000255360		ENSG00000255360	CHM13_G0010245	AP004607.8	AP004607.8	unprocessed_pseudogene	unprocessed_pseudogene					0	0					1_to_1	identical gene model		3	3	1	1	0				High Signal Region								0
Blood	ENSG00000255361		ENSG00000255361	CHM13_G0053605	AC103843.2	AC103843.2	processed_pseudogene	processed_pseudogene	1.52	1.57	1.52	1.57	0	0			0	0	1_to_1	identical gene model		1	1	1	1	0												0
Blood	ENSG00000255362	LINC02761	ENSG00000255362	CHM13_G0010006	LINC02761	LINC02761	lncRNA	lncRNA	3.30526	3.68053	2.39	2.595	0	0			0	0	1_to_1	identical gene model		3	3	1	1	0									0	EFO_0000729	0.010987	0
Blood	ENSG00000255363	LINC02757	ENSG00000255363	CHM13_G0010013	LINC02757	LINC02757	lncRNA	lncRNA	0.925656	1.03669	0.73	0.81	1	1	-0.0301837	0.00658157	0.332731	0.329913	1_to_1	identical gene model	0.999315	5;3;2	5;3;2	3	3	0									0	EFO_0005044	0.0037687	0
Blood	ENSG00000255364	SMILR	ENSG00000255364	CHM13_G0054742	SMILR	SMILR	lncRNA	lncRNA	1.63818	1.82606	1.21	1.38	0	0			0	0	1_to_1	identical gene model		3	3	1	1	0	GRC Housekeeping								0	EFO_0000478	0.03477	0
Blood	ENSG00000255365		ENSG00000255365	CHM13_G0053078	AC040926.1	AC040926.1	processed_pseudogene	processed_pseudogene					0	0					1_to_1	identical gene model		1	1	1	1	0												0
Blood	ENSG00000255366		ENSG00000255366	CHM13_G0053673	AC120036.4	AC120036.4	lncRNA	lncRNA	0.352727	0.393636	0.19	0.215	0	0			0	0	1_to_1	identical gene model	0.999438	1	1	1	1	0									0	EFO_0005842	0.0055722	0
Blood	ENSG00000255367		ENSG00000255367	CHM13_G0007983	AC127526.2	AC127526.2	lncRNA	lncRNA	0.961897	1.06267	0.6	0.68	0	0			0.288868	0.261098	1_to_1	identical gene model	0.996498	5;3	5;3	2	2	0									0	MONDO_0100096	0.014925	0
Blood	ENSG00000255368		ENSG00000255368	CHM13_G0008541	AC087373.1	AC087373.1	processed_pseudogene	processed_pseudogene					0	0					1_to_1	identical gene model	0.998777	1	1	1	1	0												0
Blood	ENSG00000255369		ENSG00000255369	CHM13_G0011060	AP000920.1	AP000920.1	processed_pseudogene	processed_pseudogene	2.76		2.76		0	0			0		1_to_1	identical gene model	0.997671	1	1	1	1	0												0
Blood	ENSG00000255370	CYCSP25	ENSG00000255370	CHM13_G0008605	CYCSP25	CYCSP25	processed_pseudogene	processed_pseudogene	6.7	7.59	6.7	7.59	0	0			0	0	1_to_1	identical gene model		1	1	1	1	0									0	HP_0003040	0.004435	0
Blood	ENSG00000255371	OPCML-IT2	ENSG00000255371	CHM13_G0011121	OPCML-IT2	OPCML-IT2	lncRNA	lncRNA					0	0					1_to_1	identical gene model	0.998793	2	2	1	1	0												0
Blood	ENSG00000255372		ENSG00000255372	CHM13_G0008514	AC107886.1	AC107886.1	lncRNA	lncRNA	2.11333	2.42333	2.4	2.73	0	0			0	0	1_to_1	identical gene model		2	2	1	1	0									0	EFO_0000384	0.0015364	0
Blood	ENSG00000255374	TAS2R43	ENSG00000255374	CHM13_G0011573	TAS2R43	TAS2R43	protein_coding	protein_coding	0.903	1.59285	0.56	1.115	0	1			0.0322581	0	1_to_1	identical gene model	0.984869	1	1	1	1	0	Variation, Missing sequence, Unknown								0	MONDO_0008170	0.18479	0
Blood	ENSG00000255375		ENSG00000255375	CHM13_G0008622	AL078612.2	AL078612.2	lncRNA	lncRNA					0	0			1	1	1_to_1	identical gene model	0.997491	3;2;2	3;2;2	3	3	0												0
Blood	ENSG00000255376		ENSG00000255376	CHM13_G0010391	AP003066.2	AP003066.2	processed_pseudogene	processed_pseudogene					0	0					1_to_1	identical gene model		1	1	1	1	0												0
Blood	ENSG00000255377	DUXAP5	ENSG00000255377	CHM13_G0010831	DUXAP5	DUXAP5	processed_pseudogene	processed_pseudogene					0	0					1_to_1	identical gene model	0.998486	1	1	1	1	0												0
Blood	ENSG00000255378	PRR23D2	ENSG00000255378	LOFF_G0002529	PRR23D2	PRR23D2	protein_coding	protein_coding		0.36		0.36	0	0			1	0.985507	1_to_1	exon_count_diff		4	16	1	1	0	Gap, Path Problem, Variation		High Signal Region	High Signal Region					0	EFO_0007660	0.037681	0
Blood	ENSG00000255379	CYCSP29	ENSG00000255379	CHM13_G0010536	CYCSP29	CYCSP29	processed_pseudogene	processed_pseudogene					0	0					1_to_1	identical gene model		1	1	1	1	0												0
Blood	ENSG00000255380		ENSG00000255380	CHM13_G0010398	AP001317.1	AP001317.1	processed_pseudogene	processed_pseudogene	0.725	0.755	0.725	0.755	0	0			0	0	1_to_1	identical gene model	0.999375	1	1	1	1	0												0
Blood	ENSG00000255381		ENSG00000255381	CHM13_G0009204	AP001258.1	AP001258.1	processed_pseudogene	processed_pseudogene	2.03053	2.29684	1.29	1.44	0	0			0	0	1_to_1	identical gene model		1	1	1	1	0												0
Blood	ENSG00000255382	LINC02734	ENSG00000255382	CHM13_G0010096	LINC02734	LINC02734	lncRNA	lncRNA					0	0			1	1	1_to_1	identical gene model		3;3	3;3	2	2	0												0
Blood	ENSG00000255384		ENSG00000255384	CHM13_G0010760	AP001267.2	AP001267.2	lncRNA	lncRNA	0.444118	0.493452	0.26	0.28	1	0			0	0	1_to_1	exon_length_diff		1	1	1	1	0												0
Blood	ENSG00000255385	UBTFL10	ENSG00000255385	CHM13_G0010221	UBTFL10	UBTFL10	processed_pseudogene	processed_pseudogene	1.76	1.85	1.76	1.85	0	0			0	0	1_to_1	identical gene model		1	1	1	1	0												0
Blood	ENSG00000255386	OR5BR1P	ENSG00000255386	CHM13_G0009215	OR5BR1P	OR5BR1P	unprocessed_pseudogene	unprocessed_pseudogene	0.47	0.515	0.47	0.515	0	0			0	0	1_to_1	identical gene model	0.998947	1	1	1	1	0												0
Blood	ENSG00000255387	RDXP1	ENSG00000255387	CHM13_G0008016	AC015689.1	AC015689.1	processed_pseudogene	processed_pseudogene	0.4175	0.485	0.355	0.41	0	0			0	0	1_to_1	identical gene model	0.999424	1	1	1	1	0												0
Blood	ENSG00000255388	LINC02741	ENSG00000255388	CHM13_G0008736	LINC02741	LINC02741	lncRNA	lncRNA	1.21	1.28	1.21	1.28	0	0			0	0	1_to_1	identical gene model	0.997749	7;4;5;3;4	7;4;5;3;4	5	5	0												0
Blood	ENSG00000255389		ENSG00000255389	CHM13_G0048776	Z97989.1	Z97989.1	lncRNA	lncRNA	6.05511	6.76677	5.57	6.165	1	1	-0.0375048	9.06746e-71	0.000134322	0.000134322	1_to_1	identical gene model	0.999504	1	1	1	1	0									0	EFO_0000637	0.020541	0
Blood	ENSG00000255390	DCHS1-AS1	ENSG00000255390	CHM13_G0008185	AC091564.4	AC091564.4	lncRNA	lncRNA					0	0			1	1	1_to_1	exon_count_diff		2	1	1	1	0	Clone Problem											0
Blood	ENSG00000255391		ENSG00000255391	CHM13_G0010182	AP003497.1	AP003497.1	processed_pseudogene	processed_pseudogene					0	0					1_to_1	identical gene model		1	1	1	1	0												0
Blood	ENSG00000255393	OOSP4B	ENSG00000255393	CHM13_G0009249	OOSP4B	OOSP4B	protein_coding	protein_coding	0.556667	0.616667	0.5	0.54	0	0			0.666667	0.666667	1_to_1	identical gene model		10;5;5	10;5;5	3	3	0	Variation								0	EFO_0005782	0.097752	0
Blood	ENSG00000255394		ENSG00000255394	CHM13_G0052890	C8orf49	C8orf49	lncRNA	lncRNA	0.33	0.37	0.33	0.37	0	0			0.833333	0.833333	1_to_1	exon_length_diff		1;1	1;1	2	2	0	Variation, Path Problem											0
Blood	ENSG00000255395		ENSG00000255395	CHM13_G0009966	AP001972.4	AP001972.4	lncRNA	lncRNA					0	0					1_to_1	identical gene model		4	4	1	1	0												0
Blood	ENSG00000255396		ENSG00000255396	CHM13_G0010134	AP000857.1	AP000857.1	processed_pseudogene	processed_pseudogene					0	0					1_to_1	identical gene model		1	1	1	1	0												0
Blood	ENSG00000255397	NASPP1	ENSG00000255397	CHM13_G0053872	AC022182.3	AC022182.3	processed_pseudogene	processed_pseudogene	0.6989	0.832995	0.59	0.66	1	1	-0.0657762	0.002173	0.00861244	0.00869565	1_to_1	exon_length_diff		1	1	1	1	0												0
Blood	ENSG00000255398	HCAR3	ENSG00000255398	CHM13_G0013880	HCAR3	HCAR3	protein_coding	protein_coding	129.516	130.957	116.65	117.48	1	1	0.100682	1.08871e-13	0.634246	0.72964	1_to_1	identical gene model	0.997076	1	1	1	1	0									0	EFO_0005192	0.27753	0
Blood	ENSG00000255399	TBX5-AS1	ENSG00000255399	CHM13_G0013663	TBX5-AS1	TBX5-AS1	lncRNA	lncRNA					0	0			1	1	1_to_1	identical gene model	0.99997	3;3;2;3;2	3;3;2;3;2	5	5	0									0	EFO_0000326	0.050946	0
Blood	ENSG00000255400	LINC02989	ENSG00000255400	CHM13_G0008328	AC124276.2	AC124276.2	lncRNA	lncRNA					0	0					1_to_1	identical gene model		2	2	1	1	0									0	EFO_1001056	0.0076454	0
Blood	ENSG00000255401		ENSG00000255401	CHM13_G0008351	AC021269.2	AC021269.2	unprocessed_pseudogene	unprocessed_pseudogene					0	0					1_to_1	identical gene model		2	2	1	1	0												0
Blood	ENSG00000255402		ENSG00000255402	CHM13_G0054647	AC027451.1	AC027451.1	lncRNA	lncRNA					0	0					1_to_1	identical gene model		2	2	1	1	0	GRC Housekeeping											0
Blood	ENSG00000255403	HSPD1P13	ENSG00000255403	CHM13_G0010490	AP000641.1	AP000641.1	processed_pseudogene	processed_pseudogene	0.67	0.746667	0.35	0.37	0	0			0	0	1_to_1	identical gene model	0.999512	1	1	1	1	0												0
Blood	ENSG00000255404		ENSG00000255404	CHM13_G0009582	AP001266.1	AP001266.1	lncRNA	lncRNA					0	0			1	1	1_to_1	identical gene model		2	2	1	1	0	Clone Problem											0
Blood	ENSG00000255406	LINC02730	ENSG00000255406	CHM13_G0011131	LINC02730	LINC02730	lncRNA	lncRNA	1.2	1.41	1.2	1.41	0	0			0.333333	0.333333	1_to_1	identical gene model		2;2;3;2;2;2	2;2;3;2;2;2	6	6	0												0
Blood	ENSG00000255408	PCDHA3	ENSG00000255408	CHM13_G0045783	PCDHA3	PCDHA3	protein_coding	protein_coding		0.1		0.1	0	0			0.923077	0.923077	1_to_1	identical gene model		1;4	1;4	2	2	0									0	EFO_0007006	0.16175	0
Blood	ENSG00000255409	RSF1-IT1	ENSG00000255409	CHM13_G0010041	RSF1-IT1	RSF1-IT1	lncRNA	lncRNA	1.68667	1.91167	0.935	1.05	0	0			0	0	1_to_1	identical gene model		2	2	1	1	0												0
Blood	ENSG00000255410		ENSG00000255410	CHM13_G0008186	AC091564.5	AC091564.5	lncRNA	lncRNA	0.555197	0.613071	0.36	0.39	1	1	-0.0380236	2.73668e-134	0.219204	0.224552	1_to_1	identical gene model		3;3	3;3	2	2	0	Clone Problem											0
Blood	ENSG00000255411	LINC02548	ENSG00000255411	CHM13_G0008360	LINC02548	LINC02548	lncRNA	lncRNA	0.6375	0.7075	0.62	0.695	0	0			0.2	0.2	1_to_1	exon_length_diff		6;4;5;7;4;5;6;3	6;4;5;7;4;5;6;3	8	8	0				High Signal Region								0
Blood	ENSG00000255413		ENSG00000255413	CHM13_G0053068	AC022880.1	AC022880.1	processed_pseudogene	processed_pseudogene	0.906667	0.993333	0.94	0.98	0	0			0	0	1_to_1	identical gene model	0.999383	1	1	1	1	0												0
Blood	ENSG00000255415		ENSG00000255415	CHM13_G0009821	AP000867.3	AP000867.3	processed_pseudogene	processed_pseudogene	1.9	2.19	1.9	2.19	0	0			0	0	1_to_1	identical gene model		1	1	1	1	0												0
Blood	ENSG00000255416	OR10AF1P	ENSG00000255416	CHM13_G0009030	OR10AF1P	OR10AF1P	unprocessed_pseudogene	unprocessed_pseudogene	1.21	1.25	1.21	1.25	0	0			0	0	1_to_1	identical gene model		1	1	1	1	0	Variation											0
Blood	ENSG00000255417	MTCO2P15	ENSG00000255417	CHM13_G0010460	MTCO2P15	MTCO2P15	processed_pseudogene	processed_pseudogene	0.735	0.8	0.735	0.8	0	0			0	0	1_to_1	identical gene model		1	1	1	1	0												0
Blood	ENSG00000255418	LINC02718	ENSG00000255418	CHM13_G0008526	LINC02718	LINC02718	lncRNA	lncRNA	1.06727	1.1504	0.8	0.86	0	0			0.604121	0.57071	1_to_1	exon_length_diff		6;7;5;4;7	6;7;5;4;7	5	5	0				High Signal Region								0
Blood	ENSG00000255420	CASC23	ENSG00000255420	CHM13_G0008232	CASC23	CASC23	lncRNA	lncRNA	0.9	0.93	0.9	0.93	0	0			0	0	1_to_1	identical gene model	0.999551	3	3	1	1	0												0
Blood	ENSG00000255421		ENSG00000255421	CHM13_G0010003	AP002340.1	AP002340.1	lncRNA	lncRNA	13.61	14.28	13.61	14.28	0	0			0	0	1_to_1	identical gene model		2	2	1	1	0												0
Blood	ENSG00000255422		ENSG00000255422	CHM13_G0010774	AP002954.1	AP002954.1	lncRNA	lncRNA	7.9193	8.92767	6.37	7.36	1	1	-0.0378549	4.80587e-134	0.313958	0.313958	1_to_1	identical gene model		3;3	3;3	2	2	0	Clone Problem								0	EFO_0003758	0.0022533	0
Blood	ENSG00000255423	EBLN2	ENSG00000255423	CHM13_G0039057	EBLN2	EBLN2	protein_coding	protein_coding	3.61804	4.05776	2.95	3.35	1	1	-0.0525815	2.39799e-09	0	0	1_to_1	identical gene model	0.996659	1	1	1	1	0									0	EFO_0005763	0.32579	0
Blood	ENSG00000255424	MRGPRX9P	ENSG00000255424	CHM13_G0008475	MRGPRX9P	MRGPRX9P	unprocessed_pseudogene	unprocessed_pseudogene	0.796667	0.893333	0.8	0.9	0	0			0	0	1_to_1	identical gene model		1	1	1	1	0												0
Blood	ENSG00000255425	OR8G3P	ENSG00000255425	CHM13_G0010936	OR8G3P	OR8G3P	polymorphic_pseudogene	polymorphic_pseudogene					0	0			1	1	1_to_1	exon_count_diff		2;3	2;2	2	2	0	Variation											0
Blood	ENSG00000255426		ENSG00000255426	CHM13_G0008810	AC044839.2	AC044839.2	lncRNA	lncRNA	0.63	0.72	0.63	0.72	0	0			0.5	0.5	1_to_1	identical gene model		2	2	1	1	0												0
Blood	ENSG00000255427	LINC02707	ENSG00000255427	CHM13_G0008676	LINC02707	LINC02707	lncRNA	lncRNA					0	0					1_to_1	identical gene model		2	2	1	1	0												0
Blood	ENSG00000255428		ENSG00000255428	CHM13_G0010573	AP002008.3	AP002008.3	lncRNA	lncRNA	0.338333	0.363333	0.24	0.265	0	0			0	0	1_to_1	exon_length_diff		4	4	1	1	0									0	EFO_0000305	0.013583	0
Blood	ENSG00000255429		ENSG00000255429	CHM13_G0010216	AP003400.1	AP003400.1	lncRNA	lncRNA					0	0					1_to_1	identical gene model		2	2	1	1	0												0
Blood	ENSG00000255430	CASP1P1	ENSG00000255430	CHM13_G0010484	CASP1P1	CASP1P1	unprocessed_pseudogene	unprocessed_pseudogene					0	0					1_to_1	identical gene model		2	2	1	1	0												0
Blood	ENSG00000255431	OR5B19P	ENSG00000255431	CHM13_G0009170	OR5B19P	OR5B19P	unprocessed_pseudogene	unprocessed_pseudogene	3.49	4.01	3.49	4.01	0	0			0	0	1_to_1	identical gene model		1	1	1	1	0												0
Blood	ENSG00000255432		ENSG00000255432	CHM13_G0009366	AP001458.2	AP001458.2	protein_coding	protein_coding	1.62444	1.87667	1.34	1.52	0	0			0.999203	0.999203	1_to_1	identical gene model		4	4	1	1	0									0	EFO_0003086	0.33262	0
Blood	ENSG00000255433	LINC02735	ENSG00000255433	CHM13_G0009103	LINC02735	LINC02735	lncRNA	lncRNA	0.185	0.205	0.185	0.205	0	0			0.5	0.5	1_to_1	identical gene model	0.999898	4;3	4;3	2	2	0									0	MONDO_0100096	0.018195	0
Blood	ENSG00000255434		ENSG00000255434	CHM13_G0009986	AP001922.6	AP001922.6	lncRNA	lncRNA	1.54389	1.73944	1.205	1.32	0	0			0	0	1_to_1	identical gene model	0.999126	2	2	1	1	0									0	EFO_0000384	0.0037882	0
Blood	ENSG00000255435	TTC36-AS1	ENSG00000255435	CHM13_G0010762	AP001267.3	AP001267.3	lncRNA	lncRNA	1.42882	1.59793	0.705	0.8	1	1	-0.0376139	3.96834e-61	0.209593	0.209593	1_to_1	identical gene model	0.999956	3;3;3;4;3	3;3;3;4;3	5	5	0									0	EFO_0000384	0.006485	0
Blood	ENSG00000255436																									0												0
Blood	ENSG00000255437		ENSG00000255437	CHM13_G0053071	AC023538.1	AC023538.1	processed_pseudogene	processed_pseudogene	0.741667	0.846667	0.735	0.815	0	0			0	0	1_to_1	identical gene model	0.998096	1	1	1	1	0												0
Blood	ENSG00000255438		ENSG00000255438	CHM13_G0035209	AL354813.1	AL354813.1	lncRNA	lncRNA	0.537876	0.599949	0.42	0.47	1	1	-0.0452452	4.38094e-11	0.0410107	0.0408025	1_to_1	identical gene model	0.998608	4	4	1	1	0									0	EFO_0000384	0.0022856	0
Blood	ENSG00000255439		ENSG00000255439	CHM13_G0021267	AC135050.2	AC135050.2	protein_coding	protein_coding	1.51632	1.5585	1.06	1.1	1	1	-0.255194	5.63613e-11	0.997435	0.996625	1_to_1	exon_count_diff		13;2;5	12;2;5	3	3	0									0	EFO_0005801	0.56228	0
Blood	ENSG00000255440		ENSG00000255440	CHM13_G0009937	AP001085.1	AP001085.1	lncRNA	lncRNA	0.885385	0.975385	0.58	0.65	0	0			0.782986	0.778369	1_to_1	identical gene model	0.998369	3;3	3;3	2	2	0												0
Blood	ENSG00000255441	SIGLEC10-AS1	ENSG00000255441	CHM13_G0029392	SIGLEC10-AS1	SIGLEC10-AS1	lncRNA	lncRNA	18.1849	20.4705	15.39	17.24	1	1	-0.0373044	2.78435e-131	0.805639	0.806231	1_to_1	identical gene model	0.999659	2;3	2;3	2	2	0									0	EFO_0000729	0.0071183	0
Blood	ENSG00000255442		ENSG00000255442	CHM13_G0008971	AC109635.4	AC109635.4	unprocessed_pseudogene	unprocessed_pseudogene	0.46	0.53	0.46	0.53	0	0			0	0	1_to_1	exon_length_diff		3	3	1	1	0	Variation											0
Blood	ENSG00000255443	CD44-AS1	ENSG00000255443	CHM13_G0008685	CD44-AS1	CD44-AS1	lncRNA	lncRNA	3.36151	3.70056	2.2	2.435	1	1	-0.0383481	1.61217e-132	0	0	1_to_1	identical gene model		2	2	1	1	0									0	EFO_0000326	0.033567	0
Blood	ENSG00000255444	CYCSP27	ENSG00000255444	CHM13_G0009941	CYCSP27	CYCSP27	processed_pseudogene	processed_pseudogene					0	0					1_to_1	identical gene model		1	1	1	1	0												0
Blood	ENSG00000255445		ENSG00000255445	CHM13_G0010300	AP003072.2	AP003072.2	processed_pseudogene	processed_pseudogene	1.83231	2.03846	1.355	1.53	1	1	-0.0381869	2.98885e-136	0	0	1_to_1	identical gene model		1	1	1	1	0												0
Blood	ENSG00000255446		ENSG00000255446	CHM13_G0009351	AP003064.2	AP003064.2	lncRNA	lncRNA	3.18968	3.57065	2.5	2.85	1	1	-0.038718	2.09146e-135	0	0	1_to_1	identical gene model		2	2	1	1	0												0
Blood	ENSG00000255447		ENSG00000255447	CHM13_G0008814	AC044839.3	AC044839.3	lncRNA	lncRNA					0	0					1_to_1	identical gene model	0.99834	3	3	1	1	0												0
Blood	ENSG00000255448		ENSG00000255448	CHM13_G0008422	AC055860.1	AC055860.1	lncRNA	lncRNA					0	0			1	1	1_to_1	identical gene model		6	6	1	1	0												0
Blood	ENSG00000255449		ENSG00000255449	CHM13_G0010046	AP002812.5	AP002812.5	lncRNA	lncRNA	3.20031	3.59955	2.525	2.86	1	1	-0.0377471	5.17231e-61	0	0	1_to_1	identical gene model	0.999047	2	2	1	1	0									0	EFO_0003060	0.028975	0
Blood	ENSG00000255450	EEF1A1P47	ENSG00000255450	CHM13_G0008582	AC110056.1	AC110056.1	processed_pseudogene	processed_pseudogene	0.59	0.66	0.59	0.66	0	0			0	0	1_to_1	identical gene model	0.998902	1	1	1	1	0												0
Blood	ENSG00000255451		ENSG00000255451	CHM13_G0008781	AC010768.4	AC010768.4	lncRNA	lncRNA	1.77667	1.96667	1.39	1.57	0	0			0	0	1_to_1	identical gene model	0.999191	3	3	1	1	0												0
Blood	ENSG00000255452		ENSG00000255452	CHM13_G0008931	AC084851.2	AC084851.2	processed_pseudogene	processed_pseudogene					0	0					1_to_1	identical gene model		1	1	1	1	0												0
Blood	ENSG00000255454		ENSG00000255454	CHM13_G0008543	AC100770.1	AC100770.1	processed_pseudogene	processed_pseudogene					0	0					1_to_1	identical gene model	0.996889	1	1	1	1	0												0
Blood	ENSG00000255455		ENSG00000255455	CHM13_G0011100	AP003486.1	AP003486.1	lncRNA	lncRNA	18.8946	21.1338	18.73	21.22	1	1	-0.0385063	6.85024e-108	0	0	1_to_1	identical gene model	0.999499	1	1	1	1	0									0	EFO_0002617	0.0046698	0
Blood	ENSG00000255456		ENSG00000255456	CHM13_G0055160	AC084125.3	AC084125.3	lncRNA	lncRNA					0	0					1_to_1	identical gene model		2	2	1	1	0	Clone Problem											0
Blood	ENSG00000255457		ENSG00000255457	CHM13_G0053067	AC022880.2	AC022880.2	processed_pseudogene	processed_pseudogene					0	0					1_to_1	identical gene model	0.998647	2	2	1	1	0												0
Blood	ENSG00000255458	SMIM14-DT	ENSG00000255458	CHM13_G0041595	AC108471.2	AC108471.2	lncRNA	lncRNA	0.73	0.824595	0.23	0.25	0	0			0.970108	0.969994	1_to_1	identical gene model	0.999952	4;5;5;5;3;4;3	4;5;5;5;3;4;3	7	7	0												0
Blood	ENSG00000255459		ENSG00000255459	CHM13_G0053039	AC105233.2	AC105233.2	processed_pseudogene	processed_pseudogene	1.124	3.46823	0.75	2.82	0	1			0	0.498168	1_to_1	identical gene model	0.987855	1	1	1	1	0	Variation, Path Problem			High Signal Region								0
Blood	ENSG00000255460	ZDHHC20P3	ENSG00000255460	CHM13_G0009970	ZDHHC20P3	ZDHHC20P3	processed_pseudogene	processed_pseudogene	3.82	4.55	3.82	4.55	0	0			0	0	1_to_1	identical gene model		1	1	1	1	0												0
Blood	ENSG00000255461	OR8I1P	ENSG00000255461	CHM13_G0009058	OR8I1P	OR8I1P	unprocessed_pseudogene	unprocessed_pseudogene	1.75	1.835	1.75	1.835	0	0			0	0	1_to_1	identical gene model		1	1	1	1	0												0
Blood	ENSG00000255462		ENSG00000255462	CHM13_G0008316	AC104031.1	AC104031.1	lncRNA	lncRNA					0	0					1_to_1	identical gene model		2	2	1	1	0												0
Blood	ENSG00000255463		ENSG00000255463	CHM13_G0008277	AC011979.2	AC011979.2	processed_pseudogene	processed_pseudogene	2.69	2.96	2.69	2.96	0	0			0	0	1_to_1	identical gene model		1	1	1	1	0												0
Blood	ENSG00000255464	SEPTIN14P8	ENSG00000255464	CHM13_G0007794	SEPTIN14P8	SEPTIN14P8	unprocessed_pseudogene	unprocessed_pseudogene					0	0			1	1	1_to_1	identical gene model		1	1	1	1	0				High Signal Region								0
Blood	ENSG00000255466	OR5AL2P	ENSG00000255466	CHM13_G0009067	OR5AL2P	OR5AL2P	unprocessed_pseudogene	unprocessed_pseudogene					0	0					1_to_1	identical gene model		1	1	1	1	0	Variation, GRC Housekeeping											0
Blood	ENSG00000255467		ENSG00000255467	CHM13_G0010524	AP002433.1	AP002433.1	lncRNA	lncRNA	1.136	1.202	0.96	0.99	0	0			0.980952	0.980952	1_to_1	identical gene model	0.998464	4	4	1	1	0												0
Blood	ENSG00000255468	B4GAT1-DT	ENSG00000255468	CHM13_G0009622	AP001107.9	AP001107.9	lncRNA	lncRNA	3.50036	4.02165	2.36	2.59	1	1	-0.121465	5.6091e-05	0.655572	0.643617	1_to_1	exon_length_diff		2;2;5;2	2;2;5;2	4	4	0												0
Blood	ENSG00000255469	BOLA3P1	ENSG00000255469	CHM13_G0010449	BOLA3P1	BOLA3P1	processed_pseudogene	processed_pseudogene					0	0					1_to_1	identical gene model		1	1	1	1	0	Clone Problem											0
Blood	ENSG00000255470		ENSG00000255470	CHM13_G0008428	AC090099.1	AC090099.1	lncRNA	lncRNA	0.88	0.91	0.88	0.91	0	0			0.971429	0.96	1_to_1	identical gene model	0.998333	2	2	1	1	0				High Signal Region								0
Blood	ENSG00000255471	PRSS23-AS1	ENSG00000255471	CHM13_G0010171	AP001528.1	AP001528.1	lncRNA	lncRNA	0.47	0.616667	0.45	0.545	0	0			0	0	1_to_1	identical gene model	0.99977	3;2	3;2	2	2	0									0	EFO_1001056	0.0040686	0
Blood	ENSG00000255472		ENSG00000255472	CHM13_G0015802	AL161668.2	AL161668.2	lncRNA	lncRNA					0	0			1	1	1_to_1	identical gene model	0.998514	2	2	1	1	0												0
Blood	ENSG00000255474	GAU1	ENSG00000255474	CHM13_G0011276	GAU1	GAU1	lncRNA	lncRNA	1.01151	1.13151	0.77	0.87	1	1	-0.038845	1.42773e-132	0	0	1_to_1	identical gene model	0.998825	4	4	1	1	0									0	EFO_0000616	0.07484	0
Blood	ENSG00000255475		ENSG00000255475	CHM13_G0010989	AP001007.2	AP001007.2	lncRNA	lncRNA	1.86	1.93	1.86	1.93	0	0			0	0	1_to_1	identical gene model		2	2	1	1	0												0
Blood	ENSG00000255476		ENSG00000255476	CHM13_G0008284	AC011092.2	AC011092.2	lncRNA	lncRNA	1.24333	1.40333	1.02	1.13	0	0			0	0	1_to_1	identical gene model		3	3	1	1	0												0
Blood	ENSG00000255477		ENSG00000255477	CHM13_G0008722	AC021713.1	AC021713.1	lncRNA	lncRNA	2.59236	2.87464	2.19	2.525	0	0			0	0	1_to_1	identical gene model	0.998144	2	2	1	1	0									0	EFO_0005044	0.0066015	0
Blood	ENSG00000255478		ENSG00000255478	CHM13_G0009542	AP000944.1	AP000944.1	lncRNA	lncRNA	2.17978	2.48067	1.54	1.79	1	1	-0.0387859	1.00682e-135	0	0	1_to_1	identical gene model		3	3	1	1	0									0	EFO_0000384	0.0077842	0
Blood	ENSG00000255479		ENSG00000255479	CHM13_G0010014	AP001189.5	AP001189.5	lncRNA	lncRNA	0.980345	1.10158	0.735	0.82	0	0			0.19372	0.169652	1_to_1	identical gene model	0.995638	2	2	1	1	0												0
Blood	ENSG00000255480		ENSG00000255480	CHM13_G0008601	AL353699.1	AL353699.1	lncRNA	lncRNA	7.545	8.415	7.545	8.415	0	0			0	0	1_to_1	identical gene model		2	2	1	1	0												0
Blood	ENSG00000255481	OR56A7P	ENSG00000255481	CHM13_G0008149	OR56A7P	OR56A7P	unprocessed_pseudogene	unprocessed_pseudogene	4.935	5.63167	0.81	0.95	0	0			0	0	1_to_1	identical gene model		1	1	1	1	0	Variation											0
Blood	ENSG00000255482		ENSG00000255482	CHM13_G0010434	AP001830.2	AP001830.2	lncRNA	lncRNA					0	0					1_to_1	identical gene model		3	3	1	1	0									0	EFO_1000044	0.034046	0
Blood	ENSG00000255483		ENSG00000255483	CHM13_G0010514	AP000889.2	AP000889.2	processed_pseudogene	processed_pseudogene	4.57	5.58	4.57	5.58	0	0			0	0	1_to_1	identical gene model		1	1	1	1	0												0
Blood	ENSG00000255484	LINC02764	ENSG00000255484	CHM13_G0010627	LINC02764	LINC02764	lncRNA	lncRNA	0.393261	0.441957	0.305	0.335	0	0			0	0	1_to_1	identical gene model	0.999877	4	4	1	1	0									0	EFO_0000305	0.02117	0
Blood	ENSG00000255485	OR5G4P	ENSG00000255485	CHM13_G0009100	OR5G4P	OR5G4P	unprocessed_pseudogene	unprocessed_pseudogene	0.61	0.68	0.61	0.68	0	0			0	0	1_to_1	identical gene model	0.99921	1	1	1	1	0												0
Blood	ENSG00000255486		ENSG00000255486	CHM13_G0010224	AP003122.4	AP003122.4	unprocessed_pseudogene	unprocessed_pseudogene					0	0					1_to_1	identical gene model		2	2	1	1	0												0
Blood	ENSG00000255487		ENSG00000255487	CHM13_G0053514	AC087362.2	AC087362.2	lncRNA	lncRNA	11.8875	13.3275	11.14	12.095	0	0			0	0	1_to_1	identical gene model		2	2	1	1	0												0
Blood	ENSG00000255489		ENSG00000255489	CHM13_G0008540	AC115990.1	AC115990.1	processed_pseudogene	processed_pseudogene					0	0					1_to_1	identical gene model		1	1	1	1	0												0
Blood	ENSG00000255490	EIF4A2P5	ENSG00000255490	CHM13_G0008618	EIF4A2P5	EIF4A2P5	processed_pseudogene	processed_pseudogene	1.36	1.55	1.36	1.55	0	0			0	0	1_to_1	identical gene model		2	2	1	1	0												0
Blood	ENSG00000255491		ENSG00000255491	CHM13_G0054805	AC100858.3	AC100858.3	lncRNA	lncRNA	0.72075	0.791605	0.575	0.64	1	1	-0.034644	3.60014e-28	0.0825287	0.0825287	1_to_1	exon_length_diff		3;6;3;3	3;6;3;3	4	4	0	GRC Housekeeping								0	EFO_0002617	0.015485	0
Blood	ENSG00000255492	H3P33	ENSG00000255492	CHM13_G0008323	H3P33	H3P33	processed_pseudogene	processed_pseudogene	4.473	5.047	2.39	2.67	0	0			0	0	1_to_1	identical gene model		1	1	1	1	0									0	MONDO_0004975	0.027659	0
Blood	ENSG00000255493	OR4A10P	ENSG00000255493	CHM13_G0008996	OR4A10P	OR4A10P	unprocessed_pseudogene	unprocessed_pseudogene					0	0					1_to_1	identical gene model	0.999226	2	2	1	1	0												0
Blood	ENSG00000255494	LINC00681	ENSG00000255494	CHM13_G0053054	LINC00681	LINC00681	lncRNA	lncRNA	4.83	5	4.83	5	0	0			0	0	1_to_1	identical gene model	0.999087	2	2	1	1	0	Variation											0
Blood	ENSG00000255495		ENSG00000255495	CHM13_G0053037	AC145124.1	AC145124.1	lncRNA	lncRNA	2.36846	0.978519	2.035	0.69	1	0			0	0.879057	1_to_1	identical gene model	0.999382	2	2	1	1	0	Gap, GRC Housekeeping, Variation, Path Problem		High Signal Region	High Signal Region					0	EFO_0000305	0.010376	0
Blood	ENSG00000255496		ENSG00000255496	CHM13_G0008567	AC103796.1	AC103796.1	lncRNA	lncRNA					0	0					1_to_1	identical gene model		2	2	1	1	0	Clone Problem											0
Blood	ENSG00000255497		ENSG00000255497	CHM13_G0053630	AC022616.9	AC022616.9	processed_pseudogene	processed_pseudogene					0	0					1_to_1	identical gene model		1	1	1	1	0				High Signal Region								0
Blood	ENSG00000255498		ENSG00000255498	CHM13_G0008817	AC068385.1	AC068385.1	lncRNA	lncRNA					0	0			1	1	1_to_1	identical gene model		2	2	1	1	0												0
Blood	ENSG00000255499		ENSG00000255499	CHM13_G0009024	AC036111.3	AC036111.3	processed_pseudogene	processed_pseudogene					0	0					1_to_1	identical gene model		1	1	1	1	0												0
Blood	ENSG00000255500		ENSG00000255500	CHM13_G0008967	AC109635.5	AC109635.5	processed_pseudogene	processed_pseudogene	0.626	0.84	0.39	0.735	0	0			0.444444	0.5	1_to_1	identical gene model	0.999461	1	1	1	1	0	Variation											0
Blood	ENSG00000255501	CARD18	ENSG00000255501	CHM13_G0010485	CARD18	CARD18	protein_coding	protein_coding					0	0			1	1	1_to_1	identical gene model		3;8;2;3;5	3;8;2;3;5	5	5	0									0	EFO_0004581	0.078724	0
Blood	ENSG00000255502	LINC02713	ENSG00000255502	CHM13_G0010396	LINC02713	LINC02713	lncRNA	lncRNA	0.795	0.8575	0.795	0.84	0	0			0	0	1_to_1	identical gene model	0.999766	6;4;7;5;5;3;2	6;4;7;5;5;3;2	7	7	0												0
Blood	ENSG00000255503	LINC02951	ENSG00000255503	CHM13_G0010107	AP001767.3	AP001767.3	lncRNA	lncRNA	4.80667	5.22667	5.92	6.38	0	0			0.985746	0.985746	1_to_1	identical gene model		3	3	1	1	0									0	EFO_0003060	0.030734	0
Blood	ENSG00000255504	MTMR12P1	ENSG00000255504	CHM13_G0010412	AP001533.1	AP001533.1	transcribed_processed_pseudogene	transcribed_processed_pseudogene	1.11	1.2	1.11	1.2	0	0			0	0	1_to_1	identical gene model		1	1	1	1	0												0
Blood	ENSG00000255505		ENSG00000255505	CHM13_G0008550	AC079064.1	AC079064.1	processed_pseudogene	processed_pseudogene	4.67	5.58	4.67	5.58	0	0			0	0	1_to_1	identical gene model		1	1	1	1	0												0
Blood	ENSG00000255506		ENSG00000255506	CHM13_G0010290	AP003718.1	AP003718.1	lncRNA	lncRNA					0	0					1_to_1	identical gene model	0.997544	2	2	1	1	0									0	MONDO_0100096	0.015424	0
Blood	ENSG00000255507	UVRAG-DT	ENSG00000255507	CHM13_G0009995	UVRAG-DT	UVRAG-DT	lncRNA	lncRNA	2.84574	2.91286	1.75	2.21	0	0			0.647307	0.842009	1_to_1	identical gene model		4;4;2;4;2;2;2	4;4;2;4;2;2;2	7	7	0												0
Blood	ENSG00000255508		ENSG00000255508	CHM13_G0009356	AP002990.1	AP002990.1	protein_coding	protein_coding	1.12643	1.25511	1.02	1.14	1	1	-0.038332	7.47769e-135	0.999605	0.999605	1_to_1	identical gene model		17;13;3	17;13;3	3	3	0									0	EFO_0000616	0.034408	0
Blood	ENSG00000255510	OR8A2P	ENSG00000255510	CHM13_G0010955	OR8A2P	OR8A2P	unprocessed_pseudogene	unprocessed_pseudogene	3.88	4.02	3.88	4.02	0	0			0	0	1_to_1	identical gene model		1	1	1	1	0												0
Blood	ENSG00000255511		ENSG00000255511	CHM13_G0008468	AC023078.2	AC023078.2	processed_pseudogene	processed_pseudogene	1.25	1.07333	1.25	1.23	0	0			0	0	1_to_1	exon_length_diff		2	2	1	1	0												0
Blood	ENSG00000255512	LINC02684	ENSG00000255512	CHM13_G0011157	LINC02684	LINC02684	lncRNA	lncRNA	0.47	0.54	0.47	0.54	0	0			0	0	1_to_1	identical gene model	0.999147	3;3	3;3	2	2	0	Gap		High Signal Region									0
Blood	ENSG00000255513		ENSG00000255513	CHM13_G0020291	AC005363.1	AC005363.1	transcribed_processed_pseudogene	transcribed_processed_pseudogene					0	0			1	1	1_to_1	identical gene model	0.998289	1	1	1	1	0												0
Blood	ENSG00000255514	OR4B2P	ENSG00000255514	CHM13_G0008896	OR4B2P	OR4B2P	unprocessed_pseudogene	unprocessed_pseudogene	0.87	0.985	0.87	0.985	0	0			0	0	1_to_1	identical gene model	0.999319	1	1	1	1	0												0
Blood	ENSG00000255515		ENSG00000255515	CHM13_G0010312	AP003499.1	AP003499.1	processed_pseudogene	processed_pseudogene					0	0					1_to_1	identical gene model	0.998605	1	1	1	1	0												0
Blood	ENSG00000255516		ENSG00000255516	CHM13_G0010195	AP005436.3	AP005436.3	lncRNA	lncRNA					0	0					1_to_1	identical gene model	0.995637	3	3	1	1	0	Gap											0
Blood	ENSG00000255517	DPP3-DT	ENSG00000255517	CHM13_G0009633	AP002748.4	AP002748.4	lncRNA	lncRNA	7.18033	8.00396	6.55	7.18	1	1	-0.0372615	1.4866e-74	0.529851	0.528872	1_to_1	identical gene model	0.999599	4;1;3;2;2	4;1;3;2;2	5	5	0	Variation								0	EFO_0000729	0.0021725	0
Blood	ENSG00000255519		ENSG00000255519	CHM13_G0008804	AC103855.4	AC103855.4	processed_pseudogene	processed_pseudogene					0	0					1_to_1	identical gene model		1	1	1	1	0												0
Blood	ENSG00000255520		ENSG00000255520	CHM13_G0008852	AC090589.2	AC090589.2	lncRNA	lncRNA	4.09	4.475	3.305	3.645	0	0			0	0	1_to_1	identical gene model		2	2	1	1	0												0
Blood	ENSG00000255521	CD44-DT	ENSG00000255521	CHM13_G0008683	AL356215.1	AL356215.1	lncRNA	lncRNA	1.25489	1.39302	0.935	1.02	1	1	-0.0385877	7.85787e-133	0.259437	0.259437	1_to_1	identical gene model		3;2;2	3;2;2	3	3	0									0	EFO_0000326	0.033267	0
Blood	ENSG00000255522	SNRPCP5	ENSG00000255522	CHM13_G0007985	SNRPCP5	SNRPCP5	processed_pseudogene	processed_pseudogene					0	0					1_to_1	identical gene model		1	1	1	1	0												0
Blood	ENSG00000255523		ENSG00000255523	CHM13_G0009195	AP001652.1	AP001652.1	lncRNA	lncRNA					0	0					1_to_1	identical gene model		2	2	1	1	0												0
Blood	ENSG00000255524	NPIPB8	ENSG00000255524	CHM13_G0021054	NPIPB8	NPIPB8	protein_coding	protein_coding	2.7702	1.02171	2.295	0.49	1	1	0.386725	6.67046e-06	0.913081	0.940563	1_to_1	exon_length_diff		7;3	7;3	2	2	0				High Signal Region					0	EFO_0004346	0.32338	0
Blood	ENSG00000255525		ENSG00000255525	CHM13_G0008606	AL137804.1	AL137804.1	lncRNA	lncRNA					0	0					1_to_1	identical gene model	0.995723	4	4	1	1	0												0
Blood	ENSG00000255526	NEDD8-MDP1	ENSG00000255526	CHM13_G0016081	NEDD8-MDP1	NEDD8-MDP1	protein_coding	protein_coding	1.4514	1.42871	1.2	1.17	1	1	-0.0460768	2.02109e-06	0.998359	0.998314	1_to_1	exon_count_diff		8;7;7;8	8;7;6;7	4	4	0									0	EFO_0004309	0.18241	0
Blood	ENSG00000255527		ENSG00000255527	CHM13_G0008919	AC027369.5	AC027369.5	unprocessed_pseudogene	unprocessed_pseudogene	1.32	1.36	1.32	1.36	0	0			0	0	1_to_1	identical gene model	0.998175	2	2	1	1	0	Missing sequence											0
Blood	ENSG00000255528		ENSG00000255528	CHM13_G0010538	AP003123.1	AP003123.1	lncRNA	lncRNA					0	0					1_to_1	identical gene model		2	2	1	1	0												0
Blood	ENSG00000255529	POLR2M	ENSG00000255529	CHM13_G0018966	POLR2M	POLR2M	protein_coding	protein_coding	1.12392	1.25452	0.82	0.95	1	1	-0.043915	2.07914e-17	0.996657	0.996631	1_to_1	exon_length_diff		4;2;7;4;3;4;2;2;3	4;2;7;4;3;4;2;2;3	9	9	0									0	EFO_0008593	0.30681	0
Blood	ENSG00000255530		ENSG00000255530	CHM13_G0055180	AF235103.2	AF235103.2	processed_pseudogene	processed_pseudogene					0	0			1	1	1_to_1	identical gene model		1	1	1	1	0												0
Blood	ENSG00000255531	NDUFS5P6	ENSG00000255531	CHM13_G0053976	NDUFS5P6	NDUFS5P6	processed_pseudogene	processed_pseudogene	6.63	7.43	6.63	7.43	0	0			0	0	1_to_1	identical gene model	0.997284	1	1	1	1	0												0
Blood	ENSG00000255532		ENSG00000255532	CHM13_G0008937	AC118942.1	AC118942.1	transcribed_unprocessed_pseudogene	transcribed_unprocessed_pseudogene					0	0					1_to_1	identical gene model	0.999788	8;4	8;4	2	2	0												0
Blood	ENSG00000255533		ENSG00000255533	CHM13_G0007812	AC136475.6	AC136475.6	processed_pseudogene	processed_pseudogene	7.1925	7.96042	5.705	6.29	0	0			0	0	1_to_1	identical gene model		1	1	1	1	0	Unknown											0
Blood	ENSG00000255534	OR4A43P	ENSG00000255534	CHM13_G0008911	OR4A43P	OR4A43P	unprocessed_pseudogene	unprocessed_pseudogene	1.23	1.35	1.23	1.35	0	0			0	0	1_to_1	identical gene model		1	1	1	1	0												0
Blood	ENSG00000255535		ENSG00000255535	CHM13_G0011081	AP003041.2	AP003041.2	processed_pseudogene	processed_pseudogene	2.155	2.3975	1.91	2.185	0	0			0	0	1_to_1	identical gene model	0.998868	1	1	1	1	0												0
Blood	ENSG00000255536	MRGPRX5P	ENSG00000255536	CHM13_G0008470	MRGPRX5P	MRGPRX5P	unprocessed_pseudogene	unprocessed_pseudogene	1.58	1.94	1.58	1.94	0	0			0	0	1_to_1	identical gene model	0.999167	1	1	1	1	0												0
Blood	ENSG00000255537		ENSG00000255537	CHM13_G0010996	AP000708.1	AP000708.1	lncRNA	lncRNA	0.16	0.176	0.15	0.17	0	0			0	0	1_to_1	identical gene model	0.999801	2	2	1	1	0												0
Blood	ENSG00000255538	OR10V2P	ENSG00000255538	CHM13_G0009238	OR10V2P	OR10V2P	unprocessed_pseudogene	unprocessed_pseudogene	2.36469	2.65223	1.81	2.03	1	1	-0.0393271	8.78345e-134	0	0	1_to_1	identical gene model		1	1	1	1	0												0
Blood	ENSG00000255539		ENSG00000255539	CHM13_G0009790	AP002336.3	AP002336.3	lncRNA	lncRNA	3.57667	3.96333	2.23	2.52	0	0			0.5	0.5	1_to_1	identical gene model		2	2	1	1	0												0
Blood	ENSG00000255540		ENSG00000255540	CHM13_G0010225	AP003122.5	AP003122.5	processed_pseudogene	processed_pseudogene	0.61	0.63	0.61	0.63	0	0			0	0	1_to_1	identical gene model		1	1	1	1	0												0
Blood	ENSG00000255541	CKS1BP4	ENSG00000255541	CHM13_G0010117	AP000873.5	AP000873.5	processed_pseudogene	processed_pseudogene	33.02	36	33.02	36	0	0			0.625	0.625	1_to_1	identical gene model		1	1	1	1	0												0
Blood	ENSG00000255542		ENSG00000255542	CHM13_G0008690	AC090625.2	AC090625.2	lncRNA	lncRNA	3.18	3.715	3.18	3.715	0	0			0	0	1_to_1	identical gene model		2	2	1	1	0												0
Blood	ENSG00000255543		ENSG00000255543	CHM13_G0008985	AP005597.4	AP005597.4	processed_pseudogene	processed_pseudogene					0	0					1_to_1	identical gene model	0.996499	1	1	1	1	0												0
Blood	ENSG00000255544	DEFB108D	ENSG00000255544	CHM13_G0052865	DEFB108D	DEFB108D	unprocessed_pseudogene	unprocessed_pseudogene					0	0					1_to_1	exon_length_diff		2	2	1	1	0	GRC Housekeeping, Variation, Path Problem			High Signal Region								0
Blood	ENSG00000255545	B3GAT1-DT	ENSG00000255545	CHM13_G0011146	AP004608.1	AP004608.1	lncRNA	lncRNA	0.723303	0.811644	0.52	0.59	1	1	-0.0478469	1.19262e-13	0.530655	0.529006	1_to_1	exon_length_diff		3;4;5;6;5;6;3	3;4;5;6;5;6;3	7	7	0									0	EFO_0000280	0.053419	0
Blood	ENSG00000255547	RPA2P3	ENSG00000255547	CHM13_G0010404	RPA2P3	RPA2P3	processed_pseudogene	processed_pseudogene	1.28	1.33	1.28	1.33	0	0			0	0	1_to_1	identical gene model		1	1	1	1	0												0
Blood	ENSG00000255548		ENSG00000255548	CHM13_G0010468	AP003043.1	AP003043.1	lncRNA	lncRNA	2.63375	2.8825	1.57	1.76	0	0			0	0	1_to_1	identical gene model		2	2	1	1	0												0
Blood	ENSG00000255549	ENPP7P6	ENSG00000255549	CHM13_G0053038	ENPP7P6	ENPP7P6	transcribed_unprocessed_pseudogene	transcribed_unprocessed_pseudogene	0.706667	0.781111	0.59	0.73	0	0			0.886364	0.802326	1_to_1	identical gene model	0.995935	3	3	1	1	0	GRC Housekeeping, Variation, Path Problem		High Signal Region	High Signal Region					0	HP_0002032	0.0073916	0
Blood	ENSG00000255550		ENSG00000255550	CHM13_G0008947	AP006587.4	AP006587.4	unprocessed_pseudogene	unprocessed_pseudogene					0	0					1_to_1	identical gene model	0.997993	4	4	1	1	0	Missing sequence											0
Blood	ENSG00000255551		ENSG00000255551	CHM13_G0008916	AC027369.6	AC027369.6	unprocessed_pseudogene	unprocessed_pseudogene					0	0					1_to_1	identical gene model	0.998161	3	3	1	1	0	Missing sequence											0
Blood	ENSG00000255552	LY6G6E	ENSG00000255552	CHM13_G0047489	LY6G6E	LY6G6E	protein_coding	protein_coding	6.17668	6.97829	4.77	5.39	1	1	-0.0392313	3.35905e-134	0.320564	0.320564	1_to_1	identical gene model		3;3;2;3	3;3;2;3	4	4	0	Path Problem, Variation, GRC Housekeeping								0	EFO_0004875	0.12639	0
Blood	ENSG00000255553	LINC02733	ENSG00000255553	CHM13_G0009334	LINC02733	LINC02733	lncRNA	lncRNA	0.345714	0.372857	0.18	0.2	0	0			0	0	1_to_1	identical gene model	0.999903	3;2	3;2	2	2	0	Unknown											0
Blood	ENSG00000255554	OR7E1P	ENSG00000255554	CHM13_G0009721	OR7E1P	OR7E1P	unprocessed_pseudogene	unprocessed_pseudogene	0.69	0.79	0.6	0.79	0	0			0.571429	0.666667	1_to_1	identical gene model		1	1	1	1	0	Clone Problem											0
Blood	ENSG00000255555		ENSG00000255555	CHM13_G0010133	AP000857.2	AP000857.2	lncRNA	lncRNA					0	0					1_to_1	identical gene model		2	2	1	1	0												0
Blood	ENSG00000255556		ENSG00000255556	CHM13_G0053032	AC087203.2	AC087203.2	processed_pseudogene	processed_pseudogene	0.48697		0.38		0	0			0	1	1_to_1	identical gene model	0.999244	1	1	1	1	0	GRC Housekeeping, Variation, Path Problem		High Signal Region									0
Blood	ENSG00000255557		ENSG00000255557	CHM13_G0009578	AP001266.2	AP001266.2	lncRNA	lncRNA	6.19755	6.99047	4.61	5.02	1	1	-0.0394576	1.54029e-134	0	0	1_to_1	identical gene model		2	2	1	1	0	Clone Problem								0	MONDO_0100096	0.012776	0
Blood	ENSG00000255558		ENSG00000255558	CHM13_G0008344	AC013762.1	AC013762.1	lncRNA	lncRNA					0	0					1_to_1	identical gene model	0.998808	2	2	1	1	0												0
Blood	ENSG00000255559	ZNF252P-AS1	ENSG00000255559	CHM13_G0055179	ZNF252P-AS1	ZNF252P-AS1	lncRNA	lncRNA	2.05622	2.292	1.84	2.08	1	1	-0.0409058	3.50683e-88	0.0261846	0.0261495	1_to_1	identical gene model	0.999629	1	1	1	1	0												0
Blood	ENSG00000255560	OR4R2P	ENSG00000255560	CHM13_G0008976	OR4R2P	OR4R2P	unprocessed_pseudogene	unprocessed_pseudogene					0	0					1_to_1	identical gene model		1	1	1	1	0	Gap											0
Blood	ENSG00000255561	FDXACB1	ENSG00000255561	CHM13_G0010591	FDXACB1	FDXACB1	protein_coding	protein_coding	0.935526	1.0488	0.86	0.97	1	1	-0.0383769	9.107e-136	0.938526	0.938546	1_to_1	identical gene model	0.999745	5;4;4	5;4;4	3	3	0	Clone Problem								0	EFO_0005192	0.16587	0
Blood	ENSG00000255562	UNC93B6	ENSG00000255562	CHM13_G0009819	UNC93B6	UNC93B6	transcribed_processed_pseudogene	transcribed_processed_pseudogene	0.564375	0.616735	0.435	0.49	0	0			0.359707	0.348278	1_to_1	identical gene model	0.999866	3;3	3;3	2	2	0												0
Blood	ENSG00000255563		ENSG00000255563	CHM13_G0008738	AC021006.2	AC021006.2	processed_pseudogene	processed_pseudogene					0	0					1_to_1	identical gene model		1	1	1	1	0												0
Blood	ENSG00000255565		ENSG00000255565	CHM13_G0011684	AC073651.1	AC073651.1	lncRNA	lncRNA	4.725	5.045	4.725	5.045	0	0			0	0	1_to_1	identical gene model		2	2	1	1	0									0	EFO_0002496;EFO_1001841	0.051956	0
Blood	ENSG00000255566		ENSG00000255566	CHM13_G0012802	AC135279.2	AC135279.2	processed_pseudogene	processed_pseudogene	2.03063	2.29542	1.445	1.65	0	0			0	0	1_to_1	identical gene model		2	2	1	1	0												0
Blood	ENSG00000255568	BRWD1-AS2	ENSG00000255568	CHM13_G0036153	BRWD1-AS2	BRWD1-AS2	lncRNA	lncRNA	1.5609	1.75925	1.35	1.51	1	1	-0.0388128	6.39506e-135	0	0	1_to_1	identical gene model		1	1	1	1	0												0
Blood	ENSG00000255569	TRAV1-1	ENSG00000255569	CHM13_G0015835	TRAV1-1	TRAV1-1	TR_V_gene	TR_V_gene	23.2742	25.8747	17.875	19.945	1	1	-0.03905	7.6549e-134	0	0	1_to_1	identical gene model		2	2	1	1	0	GRC Housekeeping											0
Blood	ENSG00000255571	MIR9-3HG	ENSG00000255571	CHM13_G0019810	MIR9-3HG	MIR9-3HG	lncRNA	lncRNA	0.499462	0.543235	0.31	0.32	1	1	-0.0310042	2.198e-06	0.998746	0.998758	1_to_1	exon_length_diff		7;7;6;6;7;6;4;6;8;5;6;6;8;7;6;7;6;3;8;4;6;5;6;6;5;6;5;4;6;6;5;3;6;6;6;6;5;6;5;5;4;5;6;5;5;6;7;6;7;7;4;3;3	7;7;6;6;7;6;4;6;8;5;6;6;8;7;6;7;6;3;8;4;6;5;6;6;5;6;5;4;6;6;5;3;6;6;6;6;5;6;5;5;4;5;6;5;5;6;7;6;7;7;4;3;3	53	53	0	Variation								0	Orphanet_100	0.030734	0
Blood	ENSG00000255572		ENSG00000255572	CHM13_G0011382	AC018653.1	AC018653.1	lncRNA	lncRNA	1.19	1.23	1.19	1.23	0	0			0	0	1_to_1	identical gene model	0.999178	2;3	2;3	2	2	0												0
Blood	ENSG00000255575		ENSG00000255575	CHM13_G0013767	AC004812.1	AC004812.1	processed_pseudogene	processed_pseudogene					0	0					1_to_1	identical gene model		1	1	1	1	0												0
Blood	ENSG00000255580		ENSG00000255580	CHM13_G0010681	AP000462.1	AP000462.1	lncRNA	lncRNA	0.28	0.33	0.28	0.33	0	0			0	0	1_to_1	identical gene model		2	2	1	1	0									0	EFO_0002496	0.050492	0
Blood	ENSG00000255581		ENSG00000255581	CHM13_G0011418	AC006511.2	AC006511.2	processed_pseudogene	processed_pseudogene	1.03833	1.14333	1.03	1.105	0	0			0	0	1_to_1	identical gene model		1	1	1	1	0												0
Blood	ENSG00000255582	OR10G2	ENSG00000255582	CHM13_G0015836	OR10G2	OR10G2	protein_coding	protein_coding	2.35933	2.4412	1.64	1.76	1	1	0.0168832	0.64612	0.0153765	0.00141337	1_to_1	identical gene model	0.998007	1	1	1	1	0	GRC Housekeeping								0	MONDO_0024622	0.21967	0
Blood	ENSG00000255583		ENSG00000255583	CHM13_G0012779	AC084357.3	AC084357.3	transcribed_unprocessed_pseudogene	transcribed_unprocessed_pseudogene	0.18	0.11	0.15	0.11	0	0			0.25	0.5	1_to_1	exon_length_diff		3;4	3;4	2	2	0												0
Blood	ENSG00000255585		ENSG00000255585	CHM13_G0057483	AL590627.1	AL590627.1	transcribed_processed_pseudogene	transcribed_processed_pseudogene	2.30596	2.5854	2.11	2.34	1	1	-0.0377304	5.84502e-44	0.478918	0.479024	1_to_1	identical gene model	0.999316	2;3;1	2;3;1	3	3	0												0
Blood	ENSG00000255587	RAB44	ENSG00000255587	CHM13_G0047731	RAB44	RAB44	protein_coding	protein_coding	24.8058	26.9863	22.29	24.07	1	1	-0.00153387	0.5812	0	0	1_to_1	exon_length_diff		14	14	1	1	0	GRC Housekeeping								0	EFO_0005091	0.17752	0
Blood	ENSG00000255591																									0												0
Blood	ENSG00000255595		ENSG00000255595	CHM13_G0013987	AC007368.1	AC007368.1	lncRNA	lncRNA	0.339565	0.370638	0.215	0.23	0	0			0.717015	0.717015	1_to_1	identical gene model	0.999788	10;6;5;2;4;7;3;2;3	10;6;5;2;4;7;3;2;3	9	9	0	Variation, GRC Housekeeping, Clone Problem								0	EFO_0000326	0.037518	0
Blood	ENSG00000255599		ENSG00000255599	CHM13_G0010688	AP000997.2	AP000997.2	lncRNA	lncRNA					0	0					1_to_1	exon_length_diff		3	3	1	1	0												0
Blood	ENSG00000255605		ENSG00000255605	CHM13_G0010375	AP000820.1	AP000820.1	lncRNA	lncRNA	1.26	1.37	1.26	1.37	0	0			0	0	1_to_1	identical gene model		3	3	1	1	0												0
Blood	ENSG00000255606	LINC02952	ENSG00000255606	CHM13_G0009763	AP000439.1	AP000439.1	lncRNA	lncRNA	3.695	4.125	3.695	4.125	0	0			0	0	1_to_1	identical gene model	0.999181	2	2	1	1	0												0
Blood	ENSG00000255608		ENSG00000255608	CHM13_G0011280	AC006063.1	AC006063.1	lncRNA	lncRNA	2.12462	2.37538	1.3	1.41	0	0			0	0	1_to_1	identical gene model	0.997538	2	2	1	1	0												0
Blood	ENSG00000255618	LINC02440	ENSG00000255618	CHM13_G0013741	LINC02440	LINC02440	lncRNA	lncRNA					0	0					1_to_1	identical gene model	0.999355	3;4	3;4	2	2	0									0	EFO_0000702	0.006864	0
Blood	ENSG00000255621		ENSG00000255621	CHM13_G0011634	AC023790.2	AC023790.2	lncRNA	lncRNA	0.374167	0.41041	0.25	0.275	1	1	-0.0465233	3.56837e-08	0	0	1_to_1	exon_length_diff		5	5	1	1	0												0
Blood	ENSG00000255622	PCDHB17P	ENSG00000255622	CHM13_G0045813	PCDHB17P	PCDHB17P	transcribed_unprocessed_pseudogene	transcribed_unprocessed_pseudogene	0.25	0.26	0.25	0.26	0	0			0.928571	0.928571	1_to_1	exon_length_diff		1;1	1;1	2	2	0	Path Problem, Variation											0
Blood	ENSG00000255624	C10orf88B	ENSG00000255624	CHM13_G0007580	C10orf88B	C10orf88B	transcribed_processed_pseudogene	transcribed_processed_pseudogene	1.29324	1.434	1.13	1.28	1	1	-0.0385512	3.13667e-132	0.524411	0.524411	1_to_1	identical gene model		6;6	6;6	2	2	0												0
Blood	ENSG00000255627		ENSG00000255627	CHM13_G0011765	AC092862.1	AC092862.1	processed_pseudogene	processed_pseudogene	1.34333	1.89167	1.1	1.265	0	0			0.181818	0.0769231	1_to_1	identical gene model	0.997746	1	1	1	1	0												0
Blood	ENSG00000255628		ENSG00000255628	CHM13_G0011996	AC140847.1	AC140847.1	lncRNA	lncRNA					0	0					1_to_1	identical gene model		3	3	1	1	0												0
Blood	ENSG00000255629		ENSG00000255629	CHM13_G0012792	AC025576.1	AC025576.1	lncRNA	lncRNA					0	0			1	1	1_to_1	identical gene model	0.997794	2	2	1	1	0												0
Blood	ENSG00000255633		ENSG00000255633	CHM13_G0048163	MTRNR2L9	MTRNR2L9	processed_pseudogene	processed_pseudogene					0	0					1_to_1	identical gene model		1	1	1	1	0	GRC Housekeeping		Low Mappability	Low Mappability								0
Blood	ENSG00000255639		ENSG00000255639	CHM13_G0011275	AC005833.1	AC005833.1	protein_coding	protein_coding	0.351064	0.387778	0.25	0.275	1	1	-0.0387669	3.09014e-132	0.994709	0.994709	1_to_1	identical gene model	0.999985	15;6;6	15;6;6	3	3	0									0	MONDO_0100133	0.46652	0
Blood	ENSG00000255641		ENSG00000255641	CHM13_G0011540	AC068775.1	AC068775.1	protein_coding	protein_coding	1.31444	0.958	1.025	0.71	1	0			0.970747	0.999279	1_to_1	exon_count_diff		7	6	1	1	0												0
Blood	ENSG00000255642	PABPC1P4	ENSG00000255642	CHM13_G0012783	PABPC1P4	PABPC1P4	processed_pseudogene	processed_pseudogene	0.51283	0.569497	0.44	0.48	1	1	-0.0374728	2.09577e-60	0.00360082	0.00360082	1_to_1	identical gene model	0.999573	1	1	1	1	0												0
Blood	ENSG00000255644		ENSG00000255644	CHM13_G0011760	AC010185.1	AC010185.1	lncRNA	lncRNA	1.26	1.38	1.26	1.38	0	0			0.666667	0.666667	1_to_1	identical gene model		2	2	1	1	0												0
Blood	ENSG00000255647		ENSG00000255647	CHM13_G0044994	AC093510.1	AC093510.1	lncRNA	lncRNA	1.08895	1.20789	0.89	0.96	0	0			0.329218	0.329218	1_to_1	identical gene model		1;2	1;2	2	2	0									0	MONDO_0100096	0.0048333	0
Blood	ENSG00000255648		ENSG00000255648	CHM13_G0011717	AC087242.1	AC087242.1	lncRNA	lncRNA					0	0					1_to_1	exon_length_diff		3	3	1	1	0									0	EFO_0000676	0.015212	0
Blood	ENSG00000255649		ENSG00000255649	CHM13_G0011657	AC008114.1	AC008114.1	lncRNA	lncRNA	1.71441	2.15214	1.33	1.72	1	1	-0.282319	5.42112e-13	0.453335	0.406377	1_to_1	identical gene model	0.997988	5;3	5;3	2	2	0												0
Blood	ENSG00000255650	FAM222A-AS1	ENSG00000255650	CHM13_G0013542	FAM222A-AS1	FAM222A-AS1	lncRNA	lncRNA					0	0			1	1	1_to_1	identical gene model		3;4;2	3;4;2	3	3	0									0	EFO_0000365	0.020396	0
Blood	ENSG00000255652	LINC02963	ENSG00000255652	CHM13_G0011999	AC140847.2	AC140847.2	lncRNA	lncRNA	1.17452	1.28182	0.83	0.91	0	0			0.557292	0.539719	1_to_1	exon_length_diff		3;5;3;4;3	3;5;3;4;3	5	5	0												0
Blood	ENSG00000255653		ENSG00000255653	CHM13_G0010359	AP002383.1	AP002383.1	unprocessed_pseudogene	unprocessed_pseudogene	1.158	1.292	0.7	0.76	0	0			0	0	1_to_1	identical gene model		1	1	1	1	0	Clone Problem											0
Blood	ENSG00000255655		ENSG00000255655	CHM13_G0013534	AC007570.1	AC007570.1	lncRNA	lncRNA	1.76967	2.02452	1.175	1.31	0	0			0.382979	0.375	1_to_1	identical gene model	0.99591	2	2	1	1	0									0	EFO_0000729	0.0016067	0
Blood	ENSG00000255660	RERG-AS1	ENSG00000255660	CHM13_G0011678	RERG-AS1	RERG-AS1	lncRNA	lncRNA					0	0					1_to_1	identical gene model	0.999099	3	3	1	1	0									0	EFO_0000305	0.012504	0
Blood	ENSG00000255663		ENSG00000255663	CHM13_G0010667	AP002373.1	AP002373.1	protein_coding	protein_coding	0.844	0.912	0.6	0.64	0	0			0.999342	0.999342	1_to_1	identical gene model		7	7	1	1	0												0
Blood	ENSG00000255664	ARL6IP1P1	ENSG00000255664	CHM13_G0015838	ARL6IP1P1	ARL6IP1P1	processed_pseudogene	processed_pseudogene	2.01	2.10333	1.44	1.49	0	0			0	0	1_to_1	identical gene model		1	1	1	1	0	GRC Housekeeping											0
Blood	ENSG00000255666	LINC02700	ENSG00000255666	CHM13_G0010353	LINC02700	LINC02700	lncRNA	lncRNA	0.40392	0.444567	0.28	0.31	1	1	-0.0383824	1.56956e-95	0.200052	0.202197	1_to_1	exon_count_diff		12;6;7;3;5	12;6;6;3;5	5	5	0									0	EFO_0000478	0.02704	0
Blood	ENSG00000255669		ENSG00000255669	CHM13_G0011219	AC092471.1	AC092471.1	transcribed_unitary_pseudogene	transcribed_unitary_pseudogene	1.93	2.25	1.93	2.25	0	0			0.875	0.875	1_to_1	identical gene model		5;10	5;10	2	2	0												0
Blood	ENSG00000255670		ENSG00000255670	CHM13_G0011609	AC007619.1	AC007619.1	lncRNA	lncRNA	4.60306	5.11279	3.27	3.59	1	1	-0.0384034	1.06803e-133	0	0	1_to_1	identical gene model		2	2	1	1	0	Clone Problem											0
Blood	ENSG00000255671		ENSG00000255671	CHM13_G0011165	AC007406.1	AC007406.1	lncRNA	lncRNA					0	0					1_to_1	identical gene model		2	2	1	1	0												0
Blood	ENSG00000255672		ENSG00000255672	CHM13_G0009868	AP002892.1	AP002892.1	lncRNA	lncRNA					0	0					1_to_1	identical gene model		3	3	1	1	0												0
Blood	ENSG00000255674																									0												0
Blood	ENSG00000255679	JRKL-AS1	ENSG00000255679	CHM13_G0010387	JRKL-AS1	JRKL-AS1	lncRNA	lncRNA					0	0					1_to_1	identical gene model		4	4	1	1	0												0
Blood	ENSG00000255680		ENSG00000255680	CHM13_G0008183	AC091564.6	AC091564.6	lncRNA	lncRNA	2.05733	2.28533	1.48	1.68	0	0			0	0	1_to_1	identical gene model	0.998994	2	2	1	1	0	Clone Problem											0
Blood	ENSG00000255681																									0												0
Blood	ENSG00000255686		ENSG00000255686	CHM13_G0013723	AC073864.1	AC073864.1	lncRNA	lncRNA					0	0			1	1	1_to_1	identical gene model	0.99938	2	2	1	1	0												0
Blood	ENSG00000255689		ENSG00000255689	CHM13_G0010686	AP003174.1	AP003174.1	lncRNA	lncRNA					0	0					1_to_1	identical gene model		3	3	1	1	0									0	EFO_0000641	0.0033875	0
Blood	ENSG00000255690	TRIL	ENSG00000255690	CHM13_G0050193	TRIL	TRIL	protein_coding	protein_coding	0.317727	0.329583	0.195	0.21	0	0			0	0	1_to_1	exon_length_diff		1	1	1	1	0	Clone Problem								0	EFO_0005782	0.26212	0
Blood	ENSG00000255692		ENSG00000255692	CHM13_G0013762	AC002563.1	AC002563.1	lncRNA	lncRNA					0	0					1_to_1	identical gene model		2	2	1	1	0												0
Blood	ENSG00000255693	LINC02389	ENSG00000255693	CHM13_G0012820	LINC02389	LINC02389	lncRNA	lncRNA	0.275	0.305	0.3	0.325	0	0			0.786325	0.794239	1_to_1	identical gene model	0.999238	3;5;4;5;3;4;4;3;5;5;5;5;2;2	3;5;4;5;3;4;4;3;5;5;5;5;2;2	14	14	0									0	EFO_0000305	0.038784	0
Blood	ENSG00000255700	APOOP3	ENSG00000255700	CHM13_G0012826	APOOP3	APOOP3	processed_pseudogene	processed_pseudogene					0	0					1_to_1	identical gene model		1	1	1	1	0												0
Blood	ENSG00000255703		ENSG00000255703	CHM13_G0014181	AC127070.3	AC127070.3	processed_pseudogene	processed_pseudogene	2.5575	2.9075	2.135	2.395	0	0			0	0	1_to_1	identical gene model		1	1	1	1	0												0
Blood	ENSG00000255704		ENSG00000255704	CHM13_G0014113	AC140063.1	AC140063.1	processed_pseudogene	processed_pseudogene	9.5	10.78	9.5	10.78	0	0			0	0	1_to_1	identical gene model		1	1	1	1	0	GRC Housekeeping											0
Blood	ENSG00000255710		ENSG00000255710	CHM13_G0010656	AP003170.1	AP003170.1	processed_pseudogene	processed_pseudogene	2.03033	2.28471	1.49	1.645	1	1	-0.0318522	3.36722e-06	0	0	1_to_1	identical gene model	0.999029	1	1	1	1	0												0
Blood	ENSG00000255713	OR4D2	ENSG00000255713	CHM13_G0024884	OR4D2	OR4D2	protein_coding	protein_coding	0.333333	0.37	0.4	0.42	0	0			0.869565	0.869565	1_to_1	identical gene model		2;1	2;1	2	2	0	GRC Housekeeping, Gap								0	MONDO_0008170;MONDO_0021637;EFO_0000349	0.18479	0
Blood	ENSG00000255714	LINC02460	ENSG00000255714	CHM13_G0013738	LINC02460	LINC02460	lncRNA	lncRNA					0	0					1_to_1	identical gene model		3	3	1	1	0												0
Blood	ENSG00000255717	SNHG1	ENSG00000255717	CHM13_G0009396	SNHG1	SNHG1	lncRNA	lncRNA	3.26962	3.62759	2.51	2.86	1	1	-0.0389943	3.77543e-133	0.999482	0.999482	1_to_1	exon_length_diff		4;11;8;9;10;5;11;8;11;10;9;1;8;9;7;9;6;3;8;9;3;2;9;3;7;5;5;6;5;8;10;7;9;5;6;7;8;4;3;9;4;5;9;10;3;8;9;9;7;9;6;6;3;2	4;11;8;9;10;5;11;8;11;10;9;1;8;9;7;9;6;3;8;9;3;2;9;3;7;5;5;6;5;8;10;7;9;5;6;7;8;4;3;9;4;5;9;10;3;8;9;9;7;9;6;6;3;2	54	54	0									0	EFO_0000182	0.10984	0
Blood	ENSG00000255723		ENSG00000255723	CHM13_G0042297	AC108516.2	AC108516.2	lncRNA	lncRNA	4.48771	5.08943	3.12	3.32	0	0			0.271237	0.271237	1_to_1	identical gene model		4	4	1	1	0												0
Blood	ENSG00000255725	TDGP1	ENSG00000255725	CHM13_G0011819	TDGP1	TDGP1	processed_pseudogene	processed_pseudogene	0.523281	0.595932	0.37	0.4	0	0			0.103157	0.110766	1_to_1	identical gene model	0.998697	1	1	1	1	0												0
Blood	ENSG00000255726		ENSG00000255726	CHM13_G0047426	AL662844.1	AL662844.1	unprocessed_pseudogene	unprocessed_pseudogene	102.76	118.965	102.76	118.965	0	0			0	0	1_to_1	identical gene model	0.995568	1	1	1	1	0	Path Problem, Variation, GRC Housekeeping											0
Blood	ENSG00000255727	LINC01489	ENSG00000255727	CHM13_G0011675	LINC01489	LINC01489	lncRNA	lncRNA	0.46	0.53	0.46	0.53	0	0			0	0	1_to_1	identical gene model		4	4	1	1	0												0
Blood	ENSG00000255729																									0												0
Blood	ENSG00000255730		ENSG00000255730	CHM13_G0028791	AC011462.1	AC011462.1	protein_coding	protein_coding	2.09595	2.35106	1.465	1.57	1	1	-0.00723877	0.644154	0.996093	0.996283	1_to_1	identical gene model	0.997661	2;10	2;10	2	2	0									0	Orphanet_511	0.57436	0
Blood	ENSG00000255733	IFNG-AS1	ENSG00000255733	CHM13_G0012877	IFNG-AS1	IFNG-AS1	lncRNA	lncRNA	3.97295	4.42138	2.75	3.12	1	1	-0.0290858	0.0286574	0.52618	0.527166	1_to_1	exon_length_diff		4;5;6;5	4;5;6;5	4	4	0									0	EFO_0000685	0.075374	0
Blood	ENSG00000255734	HNRNPABP1	ENSG00000255734	CHM13_G0011527	HNRNPABP1	HNRNPABP1	processed_pseudogene	processed_pseudogene	1.35462	1.53692	1.06	1.24	0	0			0	0	1_to_1	identical gene model		1	1	1	1	0												0
Blood	ENSG00000255737	AGAP2-AS1	ENSG00000255737	CHM13_G0012691	AGAP2-AS1	AGAP2-AS1	lncRNA	lncRNA	4.08934	4.58886	3.77	4.235	1	1	-0.0380434	7.67281e-135	0.703597	0.703597	1_to_1	identical gene model		2	2	1	1	0									0	EFO_1000189	0.0071109	0
Blood	ENSG00000255741		ENSG00000255741	CHM13_G0009746	AP000808.1	AP000808.1	lncRNA	lncRNA	1.64254	1.81254	1.24	1.36	0	0			0	0	1_to_1	identical gene model		2	2	1	1	0												0
Blood	ENSG00000255745		ENSG00000255745	CHM13_G0011792	AC023796.1	AC023796.1	lncRNA	lncRNA	0.68	0.7	0.68	0.7	0	0			0.5	0.5	1_to_1	identical gene model	0.999972	5;5;4;5;3;4;5;5	5;5;4;5;3;4;5;5	8	8	0									0	MONDO_0100096	0.0064568	0
Blood	ENSG00000255746		ENSG00000255746	CHM13_G0011168	AC007406.2	AC007406.2	lncRNA	lncRNA	1.41	1.55	1.41	1.55	0	0			0	0	1_to_1	identical gene model		3	3	1	1	0									0	EFO_0000519	0.011021	0
Blood	ENSG00000255749	GNAI2P1	ENSG00000255749	CHM13_G0011653	GNAI2P1	GNAI2P1	processed_pseudogene	processed_pseudogene	1.6	1.91	1.6	1.91	0	0			0	0	1_to_1	identical gene model		1	1	1	1	0									0	MONDO_0010854	0.0036958	0
Blood	ENSG00000255750		ENSG00000255750	CHM13_G0011830	AC022509.1	AC022509.1	lncRNA	lncRNA	0.494375	0.568125	0.28	0.305	0	0			0.95844	0.958031	1_to_1	identical gene model	0.999828	3;2;3;3	3;2;3;3	4	4	0												0
Blood	ENSG00000255752																									0												0
Blood	ENSG00000255753		ENSG00000255753	CHM13_G0011489	AC009533.2	AC009533.2	processed_pseudogene	processed_pseudogene					0	0					1_to_1	exon_length_diff		5	5	1	1	0				Low Mappability								0
Blood	ENSG00000255757		ENSG00000255757	CHM13_G0014029	AC087894.1	AC087894.1	processed_pseudogene	processed_pseudogene					0	0					1_to_1	identical gene model		1	1	1	1	0												0
Blood	ENSG00000255760	LINC02422	ENSG00000255760	CHM13_G0011952	LINC02422	LINC02422	lncRNA	lncRNA	2.90909	3.23606	2.46	2.755	1	1	-0.0596131	5.11405e-05	0.865761	0.864313	1_to_1	identical gene model	0.999256	3;2	3;2	2	2	0												0
Blood	ENSG00000255763	MRPS18CP4	ENSG00000255763	CHM13_G0011651	MRPS18CP4	MRPS18CP4	processed_pseudogene	processed_pseudogene	12.8625	14.3625	10.445	11.235	0	0			0	0	1_to_1	identical gene model		1	1	1	1	0												0
Blood	ENSG00000255769	GOLGA2P10	ENSG00000255769	CHM13_G0019636	GOLGA2P10	GOLGA2P10	transcribed_unprocessed_pseudogene	transcribed_unprocessed_pseudogene	7.54558	8.21536	6.46	7.12	1	1	-0.0215998	4.9861e-06	0.862293	0.859279	1_to_1	exon_count_diff		7;8;7;6;5;3	7;7;6;5;5;3	6	6	0	Unknown, GRC Housekeeping		High Signal Region	High Signal Region					0	EFO_0000616	0.046382	0
Blood	ENSG00000255772	LINC01479	ENSG00000255772	CHM13_G0012875	LINC01479	LINC01479	lncRNA	lncRNA	1.77154	1.95077	1.385	1.55	0	0			0.0952381	0.0952381	1_to_1	identical gene model		3;3	3;3	2	2	0				High Signal Region								0
Blood	ENSG00000255774	LINC02747	ENSG00000255774	CHM13_G0009765	LINC02747	LINC02747	lncRNA	lncRNA	0.18	0.19	0.18	0.19	0	0			0.333333	0.333333	1_to_1	identical gene model		2;2	2;2	2	2	0									0	EFO_0000616	0.027718	0
Blood	ENSG00000255775		ENSG00000255775	CHM13_G0011299	AC005845.1	AC005845.1	lncRNA	lncRNA	1.10429	1.21143	0.905	0.995	0	0			0	0	1_to_1	identical gene model		3	3	1	1	0	Variation											0
Blood	ENSG00000255776	VDAC2P2	ENSG00000255776	CHM13_G0011474	VDAC2P2	VDAC2P2	processed_pseudogene	processed_pseudogene	1.87924	2.13011	1.335	1.49	1	1	-0.0343055	1.00005e-06	0	0	1_to_1	identical gene model	0.999112	1	1	1	1	0												0
Blood	ENSG00000255780		ENSG00000255780	CHM13_G0012788	AC020611.1	AC020611.1	processed_pseudogene	processed_pseudogene					0	0					1_to_1	identical gene model	0.994469	1	1	1	1	0												0
Blood	ENSG00000255786		ENSG00000255786	CHM13_G0009905	AP000763.1	AP000763.1	processed_pseudogene	processed_pseudogene	4.7375	5.3	4.25	4.81	0	0			0	0	1_to_1	identical gene model		1	1	1	1	0												0
Blood	ENSG00000255790		ENSG00000255790	CHM13_G0011585	AC078950.1	AC078950.1	lncRNA	lncRNA					0	0					1_to_1	identical gene model	0.997145	5;6;4;4;5	5;6;4;4;5	5	5	0									0	EFO_0002496	0.041585	0
Blood	ENSG00000255794	RMST	ENSG00000255794	CHM13_G0013302	RMST	RMST	lncRNA	lncRNA	0.684	0.762	0.35	0.36	0	0			0.54324	0.54324	1_to_1	identical gene model		14;4;14;14;16;13;11;11;8;9;9;9;9;11;14;9;10;9;9;7;8;9;10;12;8;9;7;7;2;4;4;2;1	14;4;14;14;16;13;11;11;8;9;9;9;9;11;14;9;10;9;9;7;8;9;10;12;8;9;7;7;2;4;4;2;1	33	33	0									0	EFO_0000519	0.048969	0
Blood	ENSG00000255801		ENSG00000255801	CHM13_G0011453	AC092746.1	AC092746.1	lncRNA	lncRNA	4.07111	4.61732	2.36	2.75	1	1	-0.0649592	0.000428594	0	0	1_to_1	identical gene model	0.995129	3	3	1	1	0									0	EFO_0003060	0.011109	0
Blood	ENSG00000255804	OR6J1	ENSG00000255804	CHM13_G0015976	OR6J1	OR6J1	protein_coding	protein_coding	0.203333	0.205714	0.15	0.15	0	0			0	0	1_to_1	identical gene model	0.999974	2	2	1	1	0		Error_Kmer		High Signal Region					0	EFO_0007780	0.078812	0
Blood	ENSG00000255807	PTP4A1P2	ENSG00000255807	CHM13_G0014188	PTP4A1P2	PTP4A1P2	processed_pseudogene	processed_pseudogene	1.86	1.93	1.86	1.93	0	0			0	0	1_to_1	identical gene model		1	1	1	1	0	Clone Problem											0
Blood	ENSG00000255808	PDE2A-AS1	ENSG00000255808	CHM13_G0009879	PDE2A-AS1	PDE2A-AS1	lncRNA	lncRNA					0	0					1_to_1	identical gene model	0.999467	4	4	1	1	0									0	EFO_0008510	0.0013706	0
Blood	ENSG00000255811		ENSG00000255811	CHM13_G0001093	AL121988.1	AL121988.1	lncRNA	lncRNA					0	0			1	1	1_to_1	identical gene model		2	2	1	1	0												0
Blood	ENSG00000255814	LINC02439	ENSG00000255814	CHM13_G0013742	LINC02439	LINC02439	lncRNA	lncRNA					0	0					1_to_1	identical gene model		4;3	4;3	2	2	0												0
Blood	ENSG00000255815	KRT8P11	ENSG00000255815	CHM13_G0056647	KRT8P11	KRT8P11	processed_pseudogene	processed_pseudogene	0.556111	0.622162	0.395	0.39	0	0			0	0	1_to_1	identical gene model	0.999164	1	1	1	1	0												0
Blood	ENSG00000255817		ENSG00000255817	CHM13_G0012791	AC025576.2	AC025576.2	lncRNA	lncRNA					0	0					1_to_1	identical gene model		2	2	1	1	0												0
Blood	ENSG00000255819	KLRC4-KLRK1	ENSG00000255819	CHM13_G0011538	KLRC4-KLRK1	KLRC4-KLRK1	protein_coding	protein_coding	1.70651	1.90186	1.33	1.5	1	1	-0.0385761	2.12972e-133	0.999161	0.999161	1_to_1	identical gene model		10;13;13;9;11;10;11;11;12;12;7;11;11	10;13;13;9;11;10;11;11;12;12;7;11;11	13	13	0									0	EFO_0004736	0.23695	0
Blood	ENSG00000255823		ENSG00000255823	CHM13_G0008294	MTRNR2L8	MTRNR2L8	protein_coding	protein_coding	4.27675	4.80683	3.79	4.27	1	1	-0.0436085	7.94773e-50	0.0309595	0.0291489	1_to_1	identical gene model		1	1	1	1	0			High Signal Region	High Signal Region					0	EFO_0005674	0.15464	0
Blood	ENSG00000255825		ENSG00000255825	CHM13_G0011176	AC006205.1	AC006205.1	lncRNA	lncRNA	2.3675	2.93556	2.08	2.39	0	0			0	0.1	1_to_1	exon_count_diff		2	1	1	1	0												0
Blood	ENSG00000255829		ENSG00000255829	CHM13_G0011460	AC092490.2	AC092490.2	lncRNA	lncRNA					0	0			1	1	1_to_1	exon_length_diff		2;2	2;2	2	2	0									0	EFO_0003060	0.030734	0
Blood	ENSG00000255830		ENSG00000255830	CHM13_G0013665	AC069240.1	AC069240.1	processed_pseudogene	processed_pseudogene					0	0					1_to_1	identical gene model		2	2	1	1	0												0
Blood	ENSG00000255833	TIFAB	ENSG00000255833	CHM13_G0045623	TIFAB	TIFAB	protein_coding	protein_coding	1.88401	2.11599	1.645	1.84	1	1	-0.037604	5.43779e-136	0.632314	0.632574	1_to_1	identical gene model	0.999913	2	2	1	1	0									0	EFO_0007858	0.14817	0
Blood	ENSG00000255835		ENSG00000255835	CHM13_G0004862	AL117348.2	AL117348.2	protein_coding	protein_coding	0.481	0.5375	0.325	0.36	0	0			0.999496	0.999496	1_to_1	identical gene model	0.999696	8	8	1	1	0									0	HP_0000252	0.11087	0
Blood	ENSG00000255836		ENSG00000255836	CHM13_G0011387	AC131206.1	AC131206.1	processed_pseudogene	processed_pseudogene	1.05668	1.19085	0.815	0.93	1	1	-0.0320981	1.2068e-06	0.0276894	0.0278258	1_to_1	identical gene model		1	1	1	1	0												0
Blood	ENSG00000255837	TAS2R20	ENSG00000255837	CHM13_G0011567	TAS2R20	TAS2R20	protein_coding	protein_coding	3.70395	4.12069	3.23	3.62	1	1	-0.037766	2.86423e-84	0	0	1_to_1	identical gene model	0.998986	1	1	1	1	0	Variation, Missing sequence, Unknown								0	EFO_0000519	0.22427	0
Blood	ENSG00000255838		ENSG00000255838	CHM13_G0014048	AC069262.1	AC069262.1	unprocessed_pseudogene	unprocessed_pseudogene	1.65948	1.8267	1.005	1.1	1	1	-0.0443926	3.33873e-13	0	0	1_to_1	identical gene model	0.998419	2	2	1	1	0												0
Blood	ENSG00000255839		ENSG00000255839	CHM13_G0013925	AC117503.1	AC117503.1	lncRNA	lncRNA	5.51591	6.17455	3.615	4.125	0	0			0.397059	0.397059	1_to_1	identical gene model		2	2	1	1	0												0
Blood	ENSG00000255843		ENSG00000255843	CHM13_G0009866	AP000593.3	AP000593.3	lncRNA	lncRNA	1.99562	2.18855	1.51	1.65	0	0			0	0	1_to_1	identical gene model	0.999718	2	2	1	1	0												0
Blood	ENSG00000255845		ENSG00000255845	CHM13_G0009272	AP000777.1	AP000777.1	lncRNA	lncRNA	2.2	2.53	2.2	2.53	0	0			0	0	1_to_1	identical gene model		3	3	1	1	0												0
Blood	ENSG00000255847		ENSG00000255847	CHM13_G0009920	AP003717.1	AP003717.1	lncRNA	lncRNA	0.604909	0.676364	0.41	0.45	0	0			0.877476	0.877476	1_to_1	identical gene model		7;3	7;3	2	2	0									0	EFO_0000384	0.0048973	0
Blood	ENSG00000255850	RXYLT1-AS1	ENSG00000255850	CHM13_G0012782	RXYLT1-AS1	RXYLT1-AS1	lncRNA	lncRNA	1.225	1.40375	1.02	1.115	0	0			0.94419	0.94419	1_to_1	identical gene model		2;4	2;4	2	2	0												0
Blood	ENSG00000255851	Metazoa_SRP	ENSG00000255851	CHM13_G0024682	Metazoa_SRP	Metazoa_SRP	misc_RNA	misc_RNA					0	0					1_to_1	identical gene model		1	1	1	1	0	GRC Housekeeping, Gap											0
Blood	ENSG00000255853		ENSG00000255853	CHM13_G0013991	AC006065.1	AC006065.1	processed_pseudogene	processed_pseudogene					0	0					1_to_1	identical gene model		1	1	1	1	0												0
Blood	ENSG00000255854																									0												0
Blood	ENSG00000255855	KDM4F	ENSG00000255855	CHM13_G0010364	KDM4F	KDM4F	protein_coding	protein_coding	0.24	0.27	0.24	0.27	0	0			0.8	0.8	1_to_1	identical gene model		1	1	1	1	0	Variation, Clone Problem								0	EFO_0004736	0.038482	0
Blood	ENSG00000255856		ENSG00000255856	CHM13_G0013858	AC069503.1	AC069503.1	lncRNA	lncRNA	0.82	0.923158	0.65	0.7	0	0			0.949414	0.949414	1_to_1	identical gene model		2;1	2;1	2	2	0									0	EFO_0001075	0.011574	0
Blood	ENSG00000255857	PXN-AS1	ENSG00000255857	CHM13_G0013773	PXN-AS1	PXN-AS1	lncRNA	lncRNA	4.6293	5.17911	4.3	4.77	1	1	-0.0383279	7.16564e-132	0.998036	0.998036	1_to_1	identical gene model		4;2;4;3;4;4;5;4;1	4;2;4;3;4;4;5;4;1	9	9	0	Missing sequence								0	EFO_0003060	0.075025	0
Blood	ENSG00000255858		ENSG00000255858	CHM13_G0011832	AC055720.1	AC055720.1	lncRNA	lncRNA	0.849455	0.934182	0.52	0.55	0	0			0	0	1_to_1	identical gene model	0.999903	2	2	1	1	0												0
Blood	ENSG00000255860		ENSG00000255860	CHM13_G0009857	AP000812.2	AP000812.2	unprocessed_pseudogene	unprocessed_pseudogene	1.59	1.77	1.59	1.77	0	0			0.888889	0.888889	1_to_1	identical gene model	0.999061	4	4	1	1	0	Variation											0
Blood	ENSG00000255866		ENSG00000255866	CHM13_G0012833	AC090023.1	AC090023.1	lncRNA	lncRNA					0	0					1_to_1	identical gene model	0.999796	4;5	4;5	2	2	0									0	EFO_0003060	0.029699	0
Blood	ENSG00000255867	DENND5B-AS1	ENSG00000255867	CHM13_G0011937	DENND5B-AS1	DENND5B-AS1	lncRNA	lncRNA	1.1194	1.22569	0.83	0.9	1	1	0.0504485	0.0200382	0.26839	0.290213	1_to_1	identical gene model	0.998838	3;3	3;3	2	2	0									0	EFO_0000311	0.0014783	0
Blood	ENSG00000255870		ENSG00000255870	CHM13_G0010652	AP003170.2	AP003170.2	processed_pseudogene	processed_pseudogene					0	0			1	1	1_to_1	identical gene model	0.998472	1	1	1	1	0												0
Blood	ENSG00000255871		ENSG00000255871	CHM13_G0011697	AC007529.1	AC007529.1	lncRNA	lncRNA	0.953333	1.13	0.93	0.98	0	0			0	0	1_to_1	exon_length_diff		1	1	1	1	0									0	EFO_0000519	0.012736	0
Blood	ENSG00000255872		ENSG00000255872	CHM13_G0055809	AL138752.2	AL138752.2	protein_coding	protein_coding	0.23375	0.26375	0.22	0.24	0	0			0.998754	0.998754	1_to_1	identical gene model	0.999271	12	12	1	1	0												0
Blood	ENSG00000255874	PRECSIT	ENSG00000255874	CHM13_G0015545	PRECSIT	PRECSIT	lncRNA	lncRNA	0.339137	0.377915	0.25	0.28	1	1	-0.138727	5.51332e-08	0	0	1_to_1	exon_length_diff		1	1	1	1	0									0	EFO_0000616	0.028829	0
Blood	ENSG00000255875	PABPN1P2	ENSG00000255875	CHM13_G0029479	AC008813.1	AC008813.1	processed_pseudogene	processed_pseudogene	1.23472	1.42126	0.91	1.02	1	1	-0.0725003	3.73214e-06	0.0548469	0.0532091	1_to_1	exon_length_diff		1	1	1	1	0												0
Blood	ENSG00000255882		ENSG00000255882	CHM13_G0011514	AC091814.1	AC091814.1	lncRNA	lncRNA	1.41927	1.56829	0.88	0.99	0	0			0.893772	0.893772	1_to_1	identical gene model		2	2	1	1	0									0	EFO_0002496	0.04976	0
Blood	ENSG00000255883	FUNDC2P1	ENSG00000255883	CHM13_G0044721	FUNDC2P1	FUNDC2P1	processed_pseudogene	processed_pseudogene	2.10904	2.34264	1.6	1.75	1	1	-0.0402073	4.24799e-42	0.0900223	0.0900223	1_to_1	identical gene model		1	1	1	1	0	Clone Problem											0
Blood	ENSG00000255885		ENSG00000255885	CHM13_G0011409	AC124891.1	AC124891.1	processed_pseudogene	processed_pseudogene		1.36		1.36	0	0				0.5	1_to_1	exon_length_diff		1	1	1	1	0												0
Blood	ENSG00000255886		ENSG00000255886	CHM13_G0012789	AC020611.2	AC020611.2	lncRNA	lncRNA	0.77	0.86	0.77	0.86	0	0			0	0	1_to_1	identical gene model		3	3	1	1	0												0
Blood	ENSG00000255892	NDFIP1P1	ENSG00000255892	CHM13_G0011712	NDFIP1P1	NDFIP1P1	processed_pseudogene	processed_pseudogene	1.29	1.42	1.29	1.42	0	0			0	0	1_to_1	identical gene model		1	1	1	1	0												0
Blood	ENSG00000255893		ENSG00000255893	CHM13_G0010345	AP000786.1	AP000786.1	lncRNA	lncRNA	4.94239	5.51015	4	4.47	1	1	-0.0390167	7.26414e-134	0	0	1_to_1	identical gene model		2	2	1	1	0									0	EFO_0000305	0.024452	0
Blood	ENSG00000255899		ENSG00000255899	CHM13_G0047427	AL662844.2	AL662844.2	unprocessed_pseudogene	unprocessed_pseudogene					0	0					1_to_1	identical gene model		3	3	1	1	0	Path Problem, Variation, GRC Housekeeping											0
Blood	ENSG00000255900		ENSG00000255900	CHM13_G0013994	AC006065.2	AC006065.2	processed_pseudogene	processed_pseudogene					0	0					1_to_1	identical gene model		1	1	1	1	0												0
Blood	ENSG00000255903	RPL12P46	ENSG00000255903	CHM13_G0010685	RPL12P46	RPL12P46	processed_pseudogene	processed_pseudogene					0	0					1_to_1	identical gene model		1	1	1	1	0												0
Blood	ENSG00000255909	PDCD5P1	ENSG00000255909	CHM13_G0011726	PDCD5P1	PDCD5P1	processed_pseudogene	processed_pseudogene					0	0					1_to_1	identical gene model		1	1	1	1	0												0
Blood	ENSG00000255910		ENSG00000255910	CHM13_G0011733	AC024901.1	AC024901.1	lncRNA	lncRNA	0.672	0.714	0.55	0.6	0	0			0.761905	0.793651	1_to_1	exon_length_diff		5;5;5;3;4	5;5;5;3;4	5	5	0												0
Blood	ENSG00000255916		ENSG00000255916	CHM13_G0014151	AC148477.1	AC148477.1	lncRNA	lncRNA	1.49	1.71	1.42	1.63	0	0			0	0	1_to_1	identical gene model		2	2	1	1	0	Gap								0	EFO_0000326	0.043683	0
Blood	ENSG00000255919		ENSG00000255919	CHM13_G0014199	AC226150.1	AC226150.1	processed_pseudogene	processed_pseudogene					0	0					1_to_1	identical gene model		1	1	1	1	0												0
Blood	ENSG00000255920	CCND2-AS1	ENSG00000255920	CHM13_G0011259	CCND2-AS1	CCND2-AS1	lncRNA	lncRNA	0.495605	0.549308	0.35	0.4	1	1	-0.0450627	5.67636e-07	0.749632	0.749397	1_to_1	exon_length_diff		2;2;2;4;4;2;2	2;2;2;4;4;2;2	7	7	0									0	EFO_0008510	0.0069556	0
Blood	ENSG00000255921		ENSG00000255921	CHM13_G0011797	AC026310.2	AC026310.2	lncRNA	lncRNA	0.7	0.78	0.7	0.78	0	0			0	0	1_to_1	identical gene model		4	4	1	1	0									0	EFO_0000729	0.0037672	0
Blood	ENSG00000255923		ENSG00000255923	CHM13_G0014001	AC078878.1	AC078878.1	processed_pseudogene	processed_pseudogene	0.985	1.065	0.985	1.065	0	0			0	0	1_to_1	identical gene model	0.998956	1	1	1	1	0												0
Blood	ENSG00000255928		ENSG00000255928	CHM13_G0009911	AP002993.1	AP002993.1	lncRNA	lncRNA					0	0					1_to_1	exon_length_diff		2	2	1	1	0									0	EFO_0003758	0.0025777	0
Blood	ENSG00000255929	PIWIL4-AS1	ENSG00000255929	CHM13_G0010350	AP000943.2	AP000943.2	lncRNA	lncRNA					0	0			1	1	1_to_1	identical gene model		5;4	5;4	2	2	0												0
Blood	ENSG00000255931		ENSG00000255931	CHM13_G0009308	AP003108.1	AP003108.1	lncRNA	lncRNA	0.931818	1.02545	0.63	0.76	0	0			0.934698	0.93412	1_to_1	identical gene model	0.999699	2;3;3	2;3;3	3	3	0	Variation											0
Blood	ENSG00000255933		ENSG00000255933	CHM13_G0014123	AC117500.2	AC117500.2	lncRNA	lncRNA	2.27485	2.6	1.67	1.815	1	1	-0.0404885	7.78255e-77	0	0	1_to_1	identical gene model	0.999293	2	2	1	1	0												0
Blood	ENSG00000255944		ENSG00000255944	CHM13_G0013995	AC006065.3	AC006065.3	lncRNA	lncRNA					0	0			1	1	1_to_1	identical gene model	0.999305	3	3	1	1	0												0
Blood	ENSG00000255945		ENSG00000255945	CHM13_G0014022	AC025252.1	AC025252.1	lncRNA	lncRNA					0	0					1_to_1	identical gene model		2	2	1	1	0												0
Blood	ENSG00000255946		ENSG00000255946	CHM13_G0013813	AC069234.1	AC069234.1	lncRNA	lncRNA	1.6675	1.875	1.02	1.14	0	0			0	0	1_to_1	identical gene model		3	3	1	1	0												0
Blood	ENSG00000255947		ENSG00000255947	CHM13_G0009316	AP002754.2	AP002754.2	lncRNA	lncRNA					0	0					1_to_1	identical gene model		2	2	1	1	0												0
Blood	ENSG00000255949	RPS6KB2-AS1	ENSG00000255949	CHM13_G0009682	RPS6KB2-AS1	RPS6KB2-AS1	lncRNA	lncRNA					0	0			1	1	1_to_1	identical gene model		2	2	1	1	0												0
Blood	ENSG00000255951		ENSG00000255951	CHM13_G0011877	AC022364.2	AC022364.2	processed_pseudogene	processed_pseudogene	1.605	1.675	1.605	1.675	0	0			0	0	1_to_1	identical gene model	0.998395	2	2	1	1	0												0
Blood	ENSG00000255958	GABARAPL1-AS1	ENSG00000255958	CHM13_G0011532	GABARAPL1-AS1	GABARAPL1-AS1	lncRNA	lncRNA					0	0			1	1	1_to_1	identical gene model		2	2	1	1	0												0
Blood	ENSG00000255959		ENSG00000255959	CHM13_G0009273	AP000777.2	AP000777.2	lncRNA	lncRNA	2.46552	2.77155	1.65	1.79	0	0			0.917064	0.917064	1_to_1	identical gene model		2	2	1	1	0												0
Blood	ENSG00000255960		ENSG00000255960	CHM13_G0011713	AC092851.1	AC092851.1	processed_pseudogene	processed_pseudogene					0	0					1_to_1	identical gene model		1	1	1	1	0												0
Blood	ENSG00000255964	HSPD1P12	ENSG00000255964	CHM13_G0011417	HSPD1P12	HSPD1P12	processed_pseudogene	processed_pseudogene	0.587143	0.756	0.5	0.87	0	0			0	0	1_to_1	identical gene model	0.997489	2	2	1	1	0												0
Blood	ENSG00000255965		ENSG00000255965	CHM13_G0013947	AC073916.1	AC073916.1	processed_pseudogene	processed_pseudogene					0	0					1_to_1	identical gene model		1	1	1	1	0												0
Blood	ENSG00000255966	GAPDH-DT	ENSG00000255966	CHM13_G0011321	AC006064.3	AC006064.3	lncRNA	lncRNA	2.16914	2.438	1.57	1.81	0	0			0	0	1_to_1	identical gene model		2	2	1	1	0												0
Blood	ENSG00000255967	HADHAP2	ENSG00000255967	CHM13_G0011458	HADHAP2	HADHAP2	processed_pseudogene	processed_pseudogene	0.269589	0.289091	0.18	0.2	0	0			0	0	1_to_1	identical gene model	0.999768	2	2	1	1	0												0
Blood	ENSG00000255968		ENSG00000255968	CHM13_G0011834	AC024145.1	AC024145.1	lncRNA	lncRNA	0.944	1.0395	0.68	0.75	0	0			0	0	1_to_1	identical gene model		6	6	1	1	0												0
Blood	ENSG00000255970	LINC02421	ENSG00000255970	CHM13_G0012873	LINC02421	LINC02421	lncRNA	lncRNA	0.496667	0.556108	0.4	0.45	1	1	-0.0437844	1.12498e-19	0	0	1_to_1	identical gene model	0.999726	5	5	1	1	0									0	MONDO_0100096	0.023509	0
Blood	ENSG00000255972		ENSG00000255972		AC026333.1		processed_pseudogene						0						hg38_spec_gene			1		1		0												0
Blood	ENSG00000255973		ENSG00000255973	CHM13_G0011296	AC137627.1	AC137627.1	processed_pseudogene	processed_pseudogene					0	0					1_to_1	identical gene model		1	1	1	1	0												0
Blood	ENSG00000255974	CYP2A6	ENSG00000255974	CHM13_G0028768	CYP2A6	CYP2A6	protein_coding	protein_coding	0.6	0.673667	0.35	0.415	0	0			0.689068	0.680091	1_to_1	exon_length_diff		9;2;6;6	9;2;6;6	4	4	0	Variation				1	Coumarin resistance;{Lung cancer, resistance to};{Nicotine addiction, protection from}	3;3;3	known_molec_cause;known_molec_cause;known_molec_cause	0	EFO_0007794	0.37536	0
Blood	ENSG00000255976	RAB11AP2	ENSG00000255976	CHM13_G0012862	RAB11AP2	RAB11AP2	processed_pseudogene	processed_pseudogene					0	0					1_to_1	exon_length_diff		1	1	1	1	0												0
Blood	ENSG00000255977		ENSG00000255977	CHM13_G0011391	AC006927.1	AC006927.1	processed_pseudogene	processed_pseudogene					0	0					1_to_1	identical gene model		1	1	1	1	0												0
Blood	ENSG00000255980	LINC02953	ENSG00000255980	CHM13_G0009762	AP000439.2	AP000439.2	lncRNA	lncRNA	0.48	0.5	0.48	0.5	0	0			0	0	1_to_1	identical gene model	0.99969	2	2	1	1	0									0	EFO_0000384	0.0051068	0
Blood	ENSG00000255982	NXPE2P1	ENSG00000255982	CHM13_G0010670	NXPE2P1	NXPE2P1	processed_pseudogene	processed_pseudogene	1.39	1.44	1.39	1.44	0	0			0	0	1_to_1	identical gene model		1	1	1	1	0												0
Blood	ENSG00000255983		ENSG00000255983	CHM13_G0011293	AC007848.1	AC007848.1	lncRNA	lncRNA	0.841429	0.941429	0.61	0.66	0	0			0	0	1_to_1	exon_length_diff		5	5	1	1	0									0	EFO_0001064	0.030002	0
Blood	ENSG00000255986	MT1JP	ENSG00000255986	CHM13_G0021778	MT1JP	MT1JP	transcribed_unprocessed_pseudogene	transcribed_unprocessed_pseudogene	2.07	2.44	2.07	2.44	0	0			0	0	1_to_1	identical gene model	0.99973	3;2;3	3;2;3	3	3	0					1	Khan-Khan-Katsanis syndrome	3	known_molec_cause	0	EFO_1001870	0.13859	0
Blood	ENSG00000255987	TOMM20P2	ENSG00000255987	CHM13_G0023995	TOMM20P2	TOMM20P2	processed_pseudogene	processed_pseudogene	18.503	20.8128	15.38	17.09	1	1	-0.0385781	5.00974e-133	0	0	1_to_1	identical gene model		1	1	1	1	0												0
Blood	ENSG00000255988	TUBB4BP1	ENSG00000255988	CHM13_G0011815	TUBB4BP1	TUBB4BP1	processed_pseudogene	processed_pseudogene					0	0					1_to_1	identical gene model		1	1	1	1	0												0
Blood	ENSG00000255991	RPL7AP74	ENSG00000255991	CHM13_G0012025	AC121334.1	AC121334.1	processed_pseudogene	processed_pseudogene	1.00939	1.11485	0.7	0.77	0	0			0	0	1_to_1	identical gene model		2	2	1	1	0												0
Blood	ENSG00000255992		ENSG00000255992	CHM13_G0014130	AC131009.1	AC131009.1	lncRNA	lncRNA	2.8785	3.21625	1.975	2.225	0	0			0	0	1_to_1	identical gene model		3	3	1	1	0												0
Blood	ENSG00000255993	PSMC1P9	ENSG00000255993	CHM13_G0011716	PSMC1P9	PSMC1P9	processed_pseudogene	processed_pseudogene	0.554828	0.600345	0.33	0.37	0	0			0.25641	0.25641	1_to_1	identical gene model	0.998651	1	1	1	1	0												0
Blood	ENSG00000255995		ENSG00000255995	CHM13_G0010334	AP002795.1	AP002795.1	processed_pseudogene	processed_pseudogene					0	0					1_to_1	identical gene model		1	1	1	1	0												0
Blood	ENSG00000255996		ENSG00000255996	CHM13_G0011286	AC005906.1	AC005906.1	processed_pseudogene	processed_pseudogene					0	0					1_to_1	exon_length_diff		1	1	1	1	0												0
Blood	ENSG00000255998	LINC02824	ENSG00000255998	CHM13_G0013998	LINC02824	LINC02824	lncRNA	lncRNA	0.49625	0.55875	0.375	0.43	0	0			0.77037	0.735043	1_to_1	exon_length_diff		3;3;3;2;5;6	3;3;3;2;5;6	6	6	0												0
Blood	ENSG00000256001		ENSG00000256001	CHM13_G0014007	AC079949.1	AC079949.1	lncRNA	lncRNA	0.393714	0.430625	0.26	0.3	0	0			0.321377	0.343798	1_to_1	exon_length_diff		3;3;2;3;2	3;3;2;3;2	5	5	0	Variation								0	EFO_1001056	0.0018282	0
Blood	ENSG00000256004		ENSG00000256004	CHM13_G0011461	AC092490.3	AC092490.3	processed_pseudogene	processed_pseudogene	2.5425	2.8625	2.88	3.36	0	0			0	0	1_to_1	identical gene model	0.998282	2	2	1	1	0												0
Blood	ENSG00000256006		ENSG00000256006	CHM13_G0008446	AC084117.1	AC084117.1	lncRNA	lncRNA	5.775	6.455	5.775	6.455	0	0			0	0	1_to_1	identical gene model	0.994652	2	2	1	1	0	Clone Problem											0
Blood	ENSG00000256007	ARAP1-AS1	ENSG00000256007	CHM13_G0009881	ARAP1-AS1	ARAP1-AS1	lncRNA	lncRNA	2.51	2.775	2.05	2.25	0	0			0.999972	0.999972	1_to_1	identical gene model		2	2	1	1	0												0
Blood	ENSG00000256008	CABP1-DT	ENSG00000256008	CHM13_G0013803	AC125616.1	AC125616.1	lncRNA	lncRNA	0.22	0.24	0.22	0.24	0	0			0.5	0.5	1_to_1	exon_length_diff		2;2;2	2;2;2	3	3	0									0	EFO_0000326	0.043906	0
Blood	ENSG00000256011		ENSG00000256011	CHM13_G0011630	AC007688.3	AC007688.3	lncRNA	lncRNA					0	0					1_to_1	identical gene model	0.999065	2	2	1	1	0									0	MONDO_0100096	0.01181	0
Blood	ENSG00000256013		ENSG00000256013	CHM13_G0020594	AC027277.1	AC027277.1	lncRNA	lncRNA					0	0			1	1	1_to_1	identical gene model	0.996586	2	2	1	1	0									0	EFO_0000571	0.012063	0
Blood	ENSG00000256019	TAS2R63P	ENSG00000256019	CHM13_G0011570	TAS2R63P	TAS2R63P	unprocessed_pseudogene	unprocessed_pseudogene	0.966667	1.08467	0.69	0.76	0	0			0	0	1_to_1	identical gene model	0.998918	1	1	1	1	0	Variation, Missing sequence, Unknown								0	EFO_0000616	0.016911	0
Blood	ENSG00000256020		ENSG00000256020	CHM13_G0011174	AC006205.2	AC006205.2	lncRNA	lncRNA	4.1365	4.57333	2.555	2.89	0	0			0	0	1_to_1	identical gene model		2	2	1	1	0									0	EFO_0005045	0.0057356	0
Blood	ENSG00000256021	ELOCP31	ENSG00000256021	CHM13_G0011752	ELOCP31	ELOCP31	processed_pseudogene	processed_pseudogene	1.85765	2.04882	1.48	1.62	0	0			0	0	1_to_1	identical gene model	0.999025	2	2	1	1	0												0
Blood	ENSG00000256022	LINC02411	ENSG00000256022	CHM13_G0014025	LINC02411	LINC02411	lncRNA	lncRNA					0	0			1	1	1_to_1	identical gene model	0.998653	3;4;5;4;4;5;2;5;4;6;3;6;3;4	3;4;5;4;4;5;2;5;4;6;3;6;3;4	14	14	0												0
Blood	ENSG00000256025	CACNA1C-AS4	ENSG00000256025	CHM13_G0011207	CACNA1C-AS4	CACNA1C-AS4	lncRNA	lncRNA	0.495	0.55	0.495	0.55	0	0			0.333333	0.333333	1_to_1	identical gene model		3;4	3;4	2	2	0	Variation								0	EFO_1001841	0.042738	0
Blood	ENSG00000256028		ENSG00000256028	CHM13_G0013892	AC026362.1	AC026362.1	lncRNA	lncRNA	2.40763	2.65716	2.39	2.6	1	1	-0.0316593	7.7222e-08	0.971168	0.959655	1_to_1	exon_count_diff		7	6	1	1	0												0
Blood	ENSG00000256029		ENSG00000256029	CHM13_G0003571	AL590560.2	AL590560.2	protein_coding	protein_coding	0.296283	0.316502	0.23	0.24	1	1	-0.0392521	4.79684e-132	0.975226	0.975222	1_to_1	identical gene model	0.999935	6;9;3;3;2;4	6;9;3;3;2;4	6	6	0									0	EFO_1001892	0.11549	0
Blood	ENSG00000256030	CBX3P4	ENSG00000256030	CHM13_G0011221	CBX3P4	CBX3P4	transcribed_processed_pseudogene	transcribed_processed_pseudogene	3.5049	3.90098	2.54	2.79	0	0			0	0	1_to_1	identical gene model		2;2	2;2	2	2	0												0
Blood	ENSG00000256034		ENSG00000256034	CHM13_G0009912	AP002770.1	AP002770.1	lncRNA	lncRNA	2.74171	2.5993	2	1.74	0	0			0.991446	0.996112	1_to_1	exon_count_diff		2	1	1	1	0												0
Blood	ENSG00000256035		ENSG00000256035	CHM13_G0010446	AP000619.2	AP000619.2	processed_pseudogene	processed_pseudogene	3.425	3.795	3.425	3.795	0	0			0	0	1_to_1	identical gene model	0.998761	1	1	1	1	0												0
Blood	ENSG00000256037	MRPL40P1	ENSG00000256037	CHM13_G0012866	MRPL40P1	MRPL40P1	processed_pseudogene	processed_pseudogene	1.43864	1.58682	1	1.095	0	0			0	0	1_to_1	identical gene model		1	1	1	1	0												0
Blood	ENSG00000256039	LINC02446	ENSG00000256039	CHM13_G0011546	LINC02446	LINC02446	lncRNA	lncRNA	30.759	34.0982	22.7	25.97	1	1	-0.0368988	9.67198e-49	0.583887	0.584051	1_to_1	identical gene model	0.999302	3;2	3;2	2	2	0									0	EFO_0003834	0.010234	0
Blood	ENSG00000256040	PAPPA-AS1	ENSG00000256040	CHM13_G0056910	PAPPA-AS1	PAPPA-AS1	lncRNA	lncRNA					0	0			1	1	1_to_1	exon_length_diff		1	1	1	1	0									0	MONDO_0017435	0.012566	0
Blood	ENSG00000256041		ENSG00000256041	CHM13_G0009411	AP001858.2	AP001858.2	processed_pseudogene	processed_pseudogene					0	0					1_to_1	identical gene model		1	1	1	1	0	Variation											0
Blood	ENSG00000256043	CTSO	ENSG00000256043	CHM13_G0043197	CTSO	CTSO	protein_coding	protein_coding	52.3829	61.2804	51.39	59.68	1	1	-0.103445	1.02807e-105	0	0	1_to_1	exon_length_diff		8	8	1	1	0	Variation								0	EFO_0010736	0.28659	0
Blood	ENSG00000256044		ENSG00000256044	CHM13_G0013882	AC026333.2	AC026333.2	processed_pseudogene	processed_pseudogene					0	0					1_to_1	identical gene model		1	1	1	1	0												0
Blood	ENSG00000256045		ENSG00000256045	CHM13_G0058432	MTRNR2L10	MTRNR2L10	protein_coding	protein_coding	0.485	0.505	0.485	0.505	0	0			0.166667	0.166667	1_to_1	identical gene model		1	1	1	1	0			High Signal Region						0	EFO_0000305	0.0212	0
Blood	ENSG00000256053	COA8	ENSG00000256053	CHM13_G0017644	COA8	COA8	protein_coding	protein_coding	8.99776	10.0719	8.38	9.4	1	1	-0.0390108	5.98038e-59	0.979458	0.979433	1_to_1	exon_length_diff		5;5;3;4;3;6;6;4;3;5;4;4;5;4;4;4;2	5;5;3;4;3;6;6;4;3;5;4;4;5;4;4;4;2	17	17	0					1	Mitochondrial complex IV deficiency, nuclear type 17	3	known_molec_cause	0	MONDO_0033652	0.6607	0
Blood	ENSG00000256056		ENSG00000256056	CHM13_G0011857	AC087257.2	AC087257.2	unprocessed_pseudogene	unprocessed_pseudogene	0.54	0.59	0.54	0.59	0	0			0	0	1_to_1	identical gene model	0.996938	2	2	1	1	0												0
Blood	ENSG00000256060	TRAPPC2B	ENSG00000256060	CHM13_G0029836	TRAPPC2B	TRAPPC2B	protein_coding	protein_coding	7.34929	8.13737	6.01	6.8	1	1	-0.0230452	0.0567839	0.632712	0.63449	1_to_1	exon_length_diff		2;1	2;1	2	2	0									0	EFO_0004309	0.040798	0
Blood	ENSG00000256061	DNAAF4	ENSG00000256061	CHM13_G0018921	DNAAF4	DNAAF4	protein_coding	protein_coding	0.703158	0.787895	0.39	0.41	0	0			0.939446	0.939446	1_to_1	identical gene model		9;8;10;9;8;5;3	9;8;10;9;8;5;3	7	7	0					1	Ciliary dyskinesia, primary, 25;{Dyslexia, susceptibility to, 1}	3;3	known_molec_cause;known_molec_cause	0	Orphanet_244	0.7515	0
Blood	ENSG00000256064		ENSG00000256064	CHM13_G0014076	AC063926.1	AC063926.1	lncRNA	lncRNA					0	0					1_to_1	identical gene model		2	2	1	1	0	GRC Housekeeping								0	EFO_0000702	0.0066901	0
Blood	ENSG00000256066																									0												0
Blood	ENSG00000256069	A2MP1	ENSG00000256069	CHM13_G0011482	A2MP1	A2MP1	transcribed_unprocessed_pseudogene	transcribed_unprocessed_pseudogene	0.808902	0.920123	0.485	0.53	0	0			0.740566	0.741986	1_to_1	identical gene model	0.998798	9;32;4;7	9;32;4;7	4	4	0												0
Blood	ENSG00000256070		ENSG00000256070	CHM13_G0011988	AC016956.1	AC016956.1	processed_pseudogene	processed_pseudogene	0.8225	0.895	0.65	0.75	0	0			0	0	1_to_1	identical gene model		1	1	1	1	0												0
Blood	ENSG00000256071		ENSG00000256071	CHM13_G0013724	AC084291.1	AC084291.1	lncRNA	lncRNA					0	0					1_to_1	identical gene model	0.9971	2	2	1	1	0												0
Blood	ENSG00000256072		ENSG00000256072	CHM13_G0012853	AC078889.1	AC078889.1	lncRNA	lncRNA	1.2075	1.29	1.21	1.31	0	0			0.98567	0.98567	1_to_1	identical gene model		4	4	1	1	0												0
Blood	ENSG00000256073	URB1-AS1	ENSG00000256073	CHM13_G0035982	URB1-AS1	URB1-AS1	lncRNA	lncRNA	8.87212	9.79949	8.265	9.095	1	1	0.00483089	0.446019	0	0	1_to_1	exon_length_diff		1	1	1	1	0												0
Blood	ENSG00000256075		ENSG00000256075	CHM13_G0012888	AC008033.1	AC008033.1	processed_pseudogene	processed_pseudogene	0.295	0.305	0.295	0.305	0	0			0.5	0.5	1_to_1	identical gene model		1	1	1	1	0												0
Blood	ENSG00000256077	LINC02442	ENSG00000256077	CHM13_G0012870	LINC02442	LINC02442	lncRNA	lncRNA					0	0					1_to_1	identical gene model	0.995007	3;2	3;2	2	2	0												0
Blood	ENSG00000256079	FAM133GP	ENSG00000256079	CHM13_G0011814	FAM133GP	FAM133GP	processed_pseudogene	processed_pseudogene	2.96	3.145	2.96	3.145	0	0			0	0	1_to_1	identical gene model	0.997566	1	1	1	1	0												0
Blood	ENSG00000256081		ENSG00000256081	CHM13_G0015832	AC243972.2	AC243972.2	processed_pseudogene	processed_pseudogene	0.7175	0.8	0.64	0.715	0	0			0	0	1_to_1	identical gene model		1	1	1	1	0	GRC Housekeeping											0
Blood	ENSG00000256083		ENSG00000256083	CHM13_G0012841	AC090673.1	AC090673.1	lncRNA	lncRNA	1.83	1.99	1.83	1.99	0	0			0	0	1_to_1	identical gene model	0.999433	3	3	1	1	0									0	MONDO_0100096	0.012204	0
Blood	ENSG00000256084		ENSG00000256084	CHM13_G0011650	AC092112.1	AC092112.1	lncRNA	lncRNA	2.6144	2.92343	1.85	2.065	1	1	-0.038984	4.16981e-136	0	0	1_to_1	identical gene model		2	2	1	1	0									0	EFO_0000365	0.038392	0
Blood	ENSG00000256085		ENSG00000256085	CHM13_G0014055	AC130404.1	AC130404.1	lncRNA	lncRNA					0	0					1_to_1	identical gene model	0.995933	2	2	1	1	0									0	MONDO_0100096	0.01709	0
Blood	ENSG00000256087	ZNF432	ENSG00000256087	CHM13_G0029436	ZNF432	ZNF432	protein_coding	protein_coding	2.3096	2.58217	1.7	1.88	1	1	-0.0392416	1.19361e-134	0.987621	0.987621	1_to_1	identical gene model		5;5;5;5;4;2;2	5;5;5;5;4;2;2	7	7	0									0	GO_0031960;GO_0097366	0.27334	0
Blood	ENSG00000256091	MTRF1LP1	ENSG00000256091	CHM13_G0010645	MTRF1LP1	MTRF1LP1	processed_pseudogene	processed_pseudogene	1.18211	1.52786	0.85	1.005	0	0			0	0	1_to_1	identical gene model	0.999116	1	1	1	1	0												0
Blood	ENSG00000256092	SBNO1-AS1	ENSG00000256092	CHM13_G0013906	SBNO1-AS1	SBNO1-AS1	lncRNA	lncRNA	2.33088	2.70195	1.995	2.375	1	1	-0.10046	3.61751e-06	0.234614	0.232071	1_to_1	exon_length_diff		1;2	1;2	2	2	0	GRC Housekeeping											0
Blood	ENSG00000256093		ENSG00000256093	CHM13_G0013968	AC122688.1	AC122688.1	processed_pseudogene	processed_pseudogene					0	0					1_to_1	identical gene model	0.997305	1	1	1	1	0												0
Blood	ENSG00000256097																									0												0
Blood	ENSG00000256098		ENSG00000256098	CHM13_G0009927	AP002392.1	AP002392.1	processed_pseudogene	processed_pseudogene					0	0					1_to_1	identical gene model		1	1	1	1	0												0
Blood	ENSG00000256100		ENSG00000256100	CHM13_G0009444	AP000721.1	AP000721.1	protein_coding	protein_coding	0.76	0.88	0.76	0.88	0	0			0.999826	0.999826	1_to_1	identical gene model		3	3	1	1	0									0	MONDO_0009068;EFO_0009135	0.36219	0
Blood	ENSG00000256101		ENSG00000256101	CHM13_G0011442	AC092745.1	AC092745.1	lncRNA	lncRNA	1.76833	1.035	1.52	1.035	0	0			0.25	0.5	1_to_1	identical gene model		3;3	3;3	2	2	0												0
Blood	ENSG00000256103	ATP5MFP5	ENSG00000256103	CHM13_G0011302	ATP5MFP5	ATP5MFP5	processed_pseudogene	processed_pseudogene					0	0					1_to_1	identical gene model		1	1	1	1	0	Variation											0
Blood	ENSG00000256108		ENSG00000256108	CHM13_G0014174	AC135586.1	AC135586.1	processed_pseudogene	processed_pseudogene	1.835	2.04091	1.245	1.415	0	0			0	0	1_to_1	identical gene model		1	1	1	1	0												0
Blood	ENSG00000256115	LINC02443	ENSG00000256115	CHM13_G0011289	LINC02443	LINC02443	lncRNA	lncRNA	1.11	1.196	0.83	0.95	0	0			0.380952	0.380952	1_to_1	exon_length_diff		5;5;5;5;5;4;6;5;5;4;5;4;3;3;3	5;5;5;5;5;4;6;5;5;4;5;4;3;3;3	15	15	0									0	EFO_0000305	0.013497	0
Blood	ENSG00000256116		ENSG00000256116	CHM13_G0009455	AP001453.2	AP001453.2	lncRNA	lncRNA	2.79395	3.07686	2.27	2.66	1	1	0.0273814	0.235451	0.829914	0.828823	1_to_1	identical gene model	0.999636	2;2	2;2	2	2	0									0	EFO_0000637	0.024629	0
Blood	ENSG00000256120	SOX5-AS1	ENSG00000256120	CHM13_G0011788	SOX5-AS1	SOX5-AS1	lncRNA	lncRNA					0	0			1	1	1_to_1	identical gene model	0.998924	2;6;4;4;5;6;3;4;5;6;2;7;7;5;6;6;5;9	2;6;4;4;5;6;3;4;5;6;2;7;7;5;6;6;5;9	18	18	0									0	EFO_0002496;EFO_1001841	0.055614	0
Blood	ENSG00000256124	LINC01152	ENSG00000256124	CHM13_G0025261	LINC01152	LINC01152	lncRNA	lncRNA	0.35	0.262	0.28	0.1	0	0			0.797101	0.830303	1_to_1	exon_length_diff		2;3;3;4;5	2;3;3;4;5	5	5	0	Localization Problem								0	EFO_1001841	0.051224	0
Blood	ENSG00000256125	FAM32EP	ENSG00000256125	CHM13_G0013990	AC005868.1	AC005868.1	processed_pseudogene	processed_pseudogene					0	0					1_to_1	identical gene model	0.998185	1	1	1	1	0												0
Blood	ENSG00000256128	LINC00944	ENSG00000256128	CHM13_G0014000	LINC00944	LINC00944	lncRNA	lncRNA	2.06095	2.572	1.47	1.9	1	1	-0.233161	6.53888e-12	0.906752	0.903773	1_to_1	exon_length_diff		6;3;3;2;5;3;3;3;3;7;3;5;3;2;4;4;6;4;4;5;3;1	6;3;3;2;5;3;3;3;3;7;3;5;3;2;4;4;6;4;4;5;3;1	22	22	0									0	EFO_0003834	0.0061894	0
Blood	ENSG00000256134	EGLN3P1	ENSG00000256134	CHM13_G0011688	EGLN3P1	EGLN3P1	processed_pseudogene	processed_pseudogene	1.27286	1.42857	1.18	1.22	0	0			0	0	1_to_1	identical gene model	0.996939	1	1	1	1	0												0
Blood	ENSG00000256136		ENSG00000256136		AC092865.2		processed_pseudogene		2.29		2.29		0				0		hg38_spec_gene			1		1		0	Variation											0
Blood	ENSG00000256137		ENSG00000256137	CHM13_G0014057	AC117373.1	AC117373.1	lncRNA	lncRNA					0	0					1_to_1	identical gene model		3	3	1	1	0									0	EFO_0000702	0.0041482	0
Blood	ENSG00000256138	ZKSCAN7P1	ENSG00000256138	CHM13_G0011714	ZKSCAN7P1	ZKSCAN7P1	processed_pseudogene	processed_pseudogene	1.18333	1.25667	1.38	1.48	0	0			0	0	1_to_1	identical gene model		1	1	1	1	0												0
Blood	ENSG00000256139		ENSG00000256139	CHM13_G0013529	AC007637.1	AC007637.1	lncRNA	lncRNA	1.37942	1.54897	1.07	1.2	1	1	-0.0390773	1.13929e-134	0	0	1_to_1	identical gene model		3	3	1	1	0												0
Blood	ENSG00000256142																									0												0
Blood	ENSG00000256143																									0												0
Blood	ENSG00000256146		ENSG00000256146	CHM13_G0011291	AC006206.1	AC006206.1	lncRNA	lncRNA	0.508	0.464286	0.3	0.33	0	0			0	0	1_to_1	exon_length_diff		1	1	1	1	0									0	EFO_0000305	0.010745	0
Blood	ENSG00000256148		ENSG00000256148	CHM13_G0009906	AP000763.2	AP000763.2	processed_pseudogene	processed_pseudogene					0	0					1_to_1	identical gene model		1	1	1	1	0			High Signal Region									0
Blood	ENSG00000256149		ENSG00000256149	CHM13_G0013744	AC087863.2	AC087863.2	lncRNA	lncRNA					0	0					1_to_1	identical gene model		5	5	1	1	0												0
Blood	ENSG00000256150	ITFG2-AS1	ENSG00000256150	CHM13_G0011215	ITFG2-AS1	ITFG2-AS1	lncRNA	lncRNA	0.82	0.898333	0.745	0.82	0	0			0.99516	0.99516	1_to_1	identical gene model	0.995577	6;4	6;4	2	2	0				High Signal Region								0
Blood	ENSG00000256151	ADGRD1-AS1	ENSG00000256151	CHM13_G0014094	ADGRD1-AS1	ADGRD1-AS1	lncRNA	lncRNA					0	0			1	1	1_to_1	identical gene model	0.999746	3;2	3;2	2	2	0												0
Blood	ENSG00000256152		ENSG00000256152	CHM13_G0013888	AC027290.1	AC027290.1	lncRNA	lncRNA					0	0			1	1	1_to_1	identical gene model		2	2	1	1	0												0
Blood	ENSG00000256155	LINC02598	ENSG00000256155	CHM13_G0011535	LINC02598	LINC02598	lncRNA	lncRNA	2.01115	2.24885	1.365	1.515	0	0			0	0	1_to_1	identical gene model		2	2	1	1	0									0	EFO_1000044	0.03732	0
Blood	ENSG00000256157		ENSG00000256157	CHM13_G0011745	AC011604.1	AC011604.1	processed_pseudogene	processed_pseudogene					0	0					1_to_1	identical gene model	0.995908	1	1	1	1	0												0
Blood	ENSG00000256159		ENSG00000256159	CHM13_G0011934	AC022080.2	AC022080.2	processed_pseudogene	processed_pseudogene	1.866	2.078	1.42	1.62	0	0			0	0	1_to_1	identical gene model		1	1	1	1	0												0
Blood	ENSG00000256162	SMLR1	ENSG00000256162	CHM13_G0049001	SMLR1	SMLR1	protein_coding	protein_coding	0.307143	0.338571	0.32	0.33	0	0			0	0	1_to_1	identical gene model	0.999868	2	2	1	1	0	GRC Housekeeping								0	EFO_0005091	0.37035	0
Blood	ENSG00000256166	LINC02571	ENSG00000256166	CHM13_G0047433	LINC02571	LINC02571	lncRNA	lncRNA	0.77	0.8	0.77	0.8	0	0			0	0	1_to_1	identical gene model		4	4	1	1	0	Path Problem, Variation, GRC Housekeeping											0
Blood	ENSG00000256167	ATF4P4	ENSG00000256167	CHM13_G0010651	ATF4P4	ATF4P4	transcribed_processed_pseudogene	transcribed_processed_pseudogene	0.525034	0.587792	0.41	0.455	1	1	-0.113381	9.80419e-07	0.591542	0.887605	1_to_1	identical gene model	0.999144	1;1	1;1	2	2	0												0
Blood	ENSG00000256171	GCSHP4	ENSG00000256171	CHM13_G0011427	GCSHP4	GCSHP4	processed_pseudogene	processed_pseudogene	3.2545	3.6203	2.96	3.275	1	1	-0.0382143	8.37113e-136	0	0	1_to_1	identical gene model		2	2	1	1	0												0
Blood	ENSG00000256172	LINC02420	ENSG00000256172	CHM13_G0012868	LINC02420	LINC02420	lncRNA	lncRNA	1.35	1.4	1.35	1.4	0	0			0	0	1_to_1	identical gene model		2	2	1	1	0												0
Blood	ENSG00000256176		ENSG00000256176	CHM13_G0011926	AC024940.3	AC024940.3	processed_pseudogene	processed_pseudogene	11.02	12.5	11.02	12.5	0	0			0	0	1_to_1	identical gene model		2	2	1	1	0	GRC Housekeeping											0
Blood	ENSG00000256178																									0												0
Blood	ENSG00000256181		ENSG00000256181	CHM13_G0009419	AP001880.1	AP001880.1	unprocessed_pseudogene	unprocessed_pseudogene					0	0					1_to_1	identical gene model		1	1	1	1	0												0
Blood	ENSG00000256182																									0												0
Blood	ENSG00000256185		ENSG00000256185	CHM13_G0011836	AC055720.2	AC055720.2	lncRNA	lncRNA					0	0					1_to_1	identical gene model		2	2	1	1	0												0
Blood	ENSG00000256186																									0												0
Blood	ENSG00000256188	TAS2R30	ENSG00000256188	CHM13_G0011574	TAS2R30	TAS2R30	protein_coding	protein_coding	0.427547	0.483396	0.31	0.34	0	0			0	0	1_to_1	exon_length_diff		1	1	1	1	0	Variation, Missing sequence, Unknown								0	EFO_0000519	0.22427	0
Blood	ENSG00000256189		ENSG00000256189	CHM13_G0009923	AP003717.2	AP003717.2	processed_pseudogene	processed_pseudogene	1.08973	1.22288	0.67	0.75	0	0			0	0	1_to_1	identical gene model		1	1	1	1	0												0
Blood	ENSG00000256192	OOEPP2	ENSG00000256192	CHM13_G0012798	AC012158.2	AC012158.2	processed_pseudogene	processed_pseudogene					0	0			1	1	1_to_1	identical gene model		1	1	1	1	0												0
Blood	ENSG00000256193	LINC00507	ENSG00000256193	CHM13_G0014031	LINC00507	LINC00507	lncRNA	lncRNA	0.7675	0.89	0.575	0.605	0	0			0.683333	0.683333	1_to_1	exon_length_diff		4;4;4;3;4;4;5;3;3;4;5;4;3;3;4;2;4;5;4;3;3;4;2;3;2;2	4;4;4;3;4;4;5;3;3;4;5;4;3;3;4;2;4;5;4;3;3;4;2;3;2;2	26	26	0									0	EFO_0000326	0.038651	0
Blood	ENSG00000256195		ENSG00000256195	CHM13_G0010664	AP002518.1	AP002518.1	lncRNA	lncRNA	0.355	0.312857	0.18	0.14	0	0			0.1125	0.1125	1_to_1	exon_length_diff		4;3	4;3	2	2	0									0	EFO_0000384	0.0018473	0
Blood	ENSG00000256196		ENSG00000256196	CHM13_G0009282	AP003721.1	AP003721.1	lncRNA	lncRNA	0.54644	0.606563	0.44	0.51	1	1	-0.0415079	1.6531e-07	0	0	1_to_1	exon_length_diff		3	3	1	1	0									0	EFO_0000365	0.037668	0
Blood	ENSG00000256197	TSPAN9-IT1	ENSG00000256197	CHM13_G0011238	TSPAN9-IT1	TSPAN9-IT1	lncRNA	lncRNA					0	0					1_to_1	identical gene model	0.998575	2	2	1	1	0												0
Blood	ENSG00000256199		ENSG00000256199	CHM13_G0012806	AC078962.2	AC078962.2	lncRNA	lncRNA	1.582	1.604	1.38	1.49	0	0			0.166667	0.166667	1_to_1	identical gene model	0.99827	3	3	1	1	0									0	MONDO_0018531	0.018901	0
Blood	ENSG00000256204		ENSG00000256204	CHM13_G0014091	AC073862.1	AC073862.1	lncRNA	lncRNA					0	0			1	1	1_to_1	identical gene model	0.998651	2	2	1	1	0												0
Blood	ENSG00000256206		ENSG00000256206	CHM13_G0008372	AC018523.2	AC018523.2	protein_coding	protein_coding	0.740108	0.824839	0.48	0.52	1	1	-0.0385361	2.25697e-135	0.997805	0.997805	1_to_1	identical gene model		12	12	1	1	0												0
Blood	ENSG00000256209		ENSG00000256209	CHM13_G0014111	AC073578.1	AC073578.1	lncRNA	lncRNA	0.611818	0.688182	0.5	0.54	0	0			0.682631	0.682631	1_to_1	exon_length_diff		4;4;4;5;4;3	4;4;4;5;4;3	6	6	0			High Signal Region	High Signal Region					0	MONDO_0004979	0.0017801	0
Blood	ENSG00000256210	TMEM167AP2	ENSG00000256210	CHM13_G0027783	AC005255.1	AC005255.1	processed_pseudogene	processed_pseudogene					0	0			1	1	1_to_1	identical gene model		1	1	1	1	0												0
Blood	ENSG00000256211	SKP1P2	ENSG00000256211	CHM13_G0011698	AC023512.1	AC023512.1	processed_pseudogene	processed_pseudogene	1.574	1.706	1.36	1.55	0	0			0.166667	0.166667	1_to_1	identical gene model		2	2	1	1	0												0
Blood	ENSG00000256212																									0												0
Blood	ENSG00000256218		ENSG00000256218	CHM13_G0011292	AC007848.2	AC007848.2	lncRNA	lncRNA	0.486667	0.523333	0.28	0.32	0	0			0	0	1_to_1	identical gene model	0.999189	1	1	1	1	0									0	EFO_0000384	0.0017321	0
Blood	ENSG00000256220		ENSG00000256220	CHM13_G0009293	AP003037.1	AP003037.1	lncRNA	lncRNA					0	0			1	1	1_to_1	identical gene model		2	2	1	1	0												0
Blood	ENSG00000256221		ENSG00000256221	CHM13_G0015901	AC244502.2	AC244502.2	processed_pseudogene	processed_pseudogene	0.935714	1.03857	0.64	0.71	0	0			0	0	1_to_1	identical gene model		2	2	1	1	0	GRC Housekeeping											0
Blood	ENSG00000256222		ENSG00000256222	CHM13_G0035389	MTRNR2L3	MTRNR2L3	protein_coding	protein_coding	0.69625	0.7775	0.465	0.525	0	0			0	0	1_to_1	identical gene model		1	1	1	1	0	Clone Problem								0	EFO_0004980	0.13073	0
Blood	ENSG00000256223	ZNF10	ENSG00000256223	CHM13_G0014196	ZNF10	ZNF10	protein_coding	protein_coding	4.48258	4.99914	3.96	4.46	1	1	-0.0384341	4.97865e-136	0.748054	0.748085	1_to_1	identical gene model		4;5;2;5;5;3;5;5;5;3	4;5;2;5;5;3;5;5;5;3	10	10	0	Gap								0	MONDO_0005148	0.19248	0
Blood	ENSG00000256226		ENSG00000256226	CHM13_G0011848	AC092747.1	AC092747.1	lncRNA	lncRNA	8.04	9.57	8.04	9.57	0	0			0	0	1_to_1	identical gene model		2;2	2;2	2	2	0												0
Blood	ENSG00000256229	ZNF486	ENSG00000256229	CHM13_G0028084	ZNF486	ZNF486	protein_coding	protein_coding	12.6462	14.1303	12.22	13.75	1	1	-0.0321813	4.59761e-96	0.081301	0.0816617	1_to_1	identical gene model	0.999965	4;4	4;4	2	2	0									0	EFO_0004339	0.21833	0
Blood	ENSG00000256232	LINC02387	ENSG00000256232	CHM13_G0011928	LINC02387	LINC02387	lncRNA	lncRNA	0.684286	0.761429	0.69	0.75	0	0			0	0	1_to_1	identical gene model	0.999047	2	2	1	1	0												0
Blood	ENSG00000256234	ITPR2-AS1	ENSG00000256234	CHM13_G0011829	AC022509.2	AC022509.2	lncRNA	lncRNA	0.883333	0.963333	0.89	0.96	0	0			0	0	1_to_1	identical gene model		4	4	1	1	0									0	EFO_0001075	0.016378	0
Blood	ENSG00000256235	SMIM3	ENSG00000256235	CHM13_G0046042	SMIM3	SMIM3	protein_coding	protein_coding	8.29679	9.28996	8.115	9.07	1	1	-0.0371052	7.7599e-138	0.884249	0.884239	1_to_1	identical gene model		2;3	2;3	2	2	0									0	EFO_0000384	0.047003	0
Blood	ENSG00000256237		ENSG00000256237	CHM13_G0011591	AC007450.1	AC007450.1	lncRNA	lncRNA					0	0					1_to_1	identical gene model		2	2	1	1	0												0
Blood	ENSG00000256238	SUPT16HP1	ENSG00000256238	CHM13_G0011691	SUPT16HP1	SUPT16HP1	processed_pseudogene	processed_pseudogene	0.282031	0.277355	0.22	0.21	1	1	0.0885536	0.00185609	0.0304605	0.035645	1_to_1	identical gene model	0.999553	1	1	1	1	0												0
Blood	ENSG00000256243	RPL7AP3	ENSG00000256243	CHM13_G0016252	RPL7AP3	RPL7AP3	processed_pseudogene	processed_pseudogene	4.46	5.44	4.46	5.44	0	0			0	0	1_to_1	identical gene model	0.997454	1	1	1	1	0												0
Blood	ENSG00000256249		ENSG00000256249	CHM13_G0013878	AC026333.3	AC026333.3	lncRNA	lncRNA	1.83613	2.0707	1.24	1.445	1	1	0.123576	0.08371	0.996106	0.997447	1_to_1	identical gene model	0.996493	3;2	3;2	2	2	0				High Signal Region					0	EFO_0000365	0.043174	0
Blood	ENSG00000256250		ENSG00000256250	CHM13_G0014082	AC073912.1	AC073912.1	lncRNA	lncRNA	2.00208	2.27077	1.55	1.755	0	0			0	0	1_to_1	identical gene model	0.9977	2	2	1	1	0												0
Blood	ENSG00000256254		ENSG00000256254	CHM13_G0010443	AP000619.3	AP000619.3	processed_pseudogene	processed_pseudogene					0	0					1_to_1	identical gene model	0.999112	1	1	1	1	0												0
Blood	ENSG00000256256		ENSG00000256256	CHM13_G0011822	AC019209.1	AC019209.1	lncRNA	lncRNA	2.85	3.25	2.85	3.25	0	0			0	0	1_to_1	identical gene model		2	2	1	1	0												0
Blood	ENSG00000256257		ENSG00000256257	CHM13_G0011205	CACNA1C-IT2	CACNA1C-IT2	lncRNA	lncRNA					0	0					1_to_1	identical gene model		2	2	1	1	0												0
Blood	ENSG00000256258		ENSG00000256258	CHM13_G0014115	AC117500.3	AC117500.3	lncRNA	lncRNA	3.58	4.15	3.58	4.15	0	0			0	0	1_to_1	identical gene model	0.996192	2	2	1	1	0												0
Blood	ENSG00000256259	LINC02425	ENSG00000256259	CHM13_G0012843	LINC02425	LINC02425	lncRNA	lncRNA	2.39	2.59	2.39	2.59	0	0			0	0	1_to_1	identical gene model	0.997472	3	3	1	1	0												0
Blood	ENSG00000256262	USP30-AS1	ENSG00000256262	CHM13_G0013525	USP30-AS1	USP30-AS1	lncRNA	lncRNA	21.7432	24.3322	20.095	22.705	1	1	-0.0379948	5.57409e-136	0.00141434	0.00141434	1_to_1	identical gene model		2	2	1	1	0	Missing sequence								0	EFO_0003834	0.016464	0
Blood	ENSG00000256263	DDX11L8	ENSG00000256263	CHM13_G0041021	DDX11L8	DDX11L8	unprocessed_pseudogene	unprocessed_pseudogene					0	0			1	1	1_to_1	exon_length_diff		4	4	1	1	1	Path Problem, Variation, Gap		High Signal Region	High Signal Region					0	Orphanet_823	0.03151	0
Blood	ENSG00000256268	LINC02454	ENSG00000256268	CHM13_G0012834	LINC02454	LINC02454	lncRNA	lncRNA					0	0			1	1	1_to_1	identical gene model	0.999674	3;2;2;3	3;2;2;3	4	4	0									0	EFO_0000641	0.01498	0
Blood	ENSG00000256269	HMBS	ENSG00000256269	CHM13_G0010806	HMBS	HMBS	protein_coding	protein_coding	3.10769	3.47904	2.385	2.635	1	1	-0.0349434	9.08399e-08	0.996962	0.996972	1_to_1	exon_length_diff		5;10;3;14;14;14;13;7;13;9;8;12;12;13;8;12;7;8;14;14;12;12;9;10;14;12;11;10;14;8;3;2	5;10;3;14;14;14;13;7;13;9;8;12;12;13;8;12;7;8;14;14;12;12;9;10;14;12;11;10;14;8;3;2	32	32	0	Clone Problem				1	Focal dermal hypoplasia;Porphyria, acute intermittent;Porphyria, acute intermittent, nonerythroid variant	3;3;3	known_molec_cause;known_molec_cause;known_molec_cause	1	Orphanet_79276	0.84421	0
Blood	ENSG00000256271	CACNA1C-AS2	ENSG00000256271	CHM13_G0011213	CACNA1C-AS2	CACNA1C-AS2	lncRNA	lncRNA	18.9402	21.3162	16.485	18.255	1	1	-0.0497414	1.30071e-28	0	0	1_to_1	identical gene model	0.995759	2	2	1	1	0												0
Blood	ENSG00000256273		ENSG00000256273	CHM13_G0012886	AC022511.1	AC022511.1	lncRNA	lncRNA	2.22	2.48	2.22	2.48	0	0			0	0	1_to_1	identical gene model		2	2	1	1	0												0
Blood	ENSG00000256274	TAS2R64P	ENSG00000256274	CHM13_G0011572	TAS2R64P	TAS2R64P	transcribed_unprocessed_pseudogene	transcribed_unprocessed_pseudogene	0.325	0.767687	0.28	0.57	0	1			0.519227	0.626746	1_to_1	exon_length_diff		1;1	1;1	2	2	1	Variation, Missing sequence, Unknown											0
Blood	ENSG00000256278		ENSG00000256278	CHM13_G0019713	AC048382.1	AC048382.1	lncRNA	lncRNA	0.811348	0.917865	0.67	0.76	1	1	-0.0387655	8.11717e-136	0	0	1_to_1	identical gene model		2	2	1	1	0	Gap, GRC Housekeeping								0	EFO_0000305	0.038052	0
Blood	ENSG00000256280	ATP5MGP1	ENSG00000256280	CHM13_G0009437	AP006289.1	AP006289.1	processed_pseudogene	processed_pseudogene	13.3316	14.7019	10.16	11.44	1	1	-0.0382611	5.26635e-133	0	0	1_to_1	identical gene model		1	1	1	1	0												0
Blood	ENSG00000256281		ENSG00000256281	CHM13_G0010683	AP003174.2	AP003174.2	lncRNA	lncRNA					0	0					1_to_1	identical gene model		2	2	1	1	0												0
Blood	ENSG00000256282	MTCH1P2	ENSG00000256282	CHM13_G0008457	AC112694.1	AC112694.1	transcribed_processed_pseudogene	transcribed_processed_pseudogene	1.09125	1.237	0.815	0.94	0	0			0.262386	0.262386	1_to_1	identical gene model	0.999438	3;1;2	3;1;2	3	3	0												0
Blood	ENSG00000256283	METTL8P1	ENSG00000256283	CHM13_G0011679	METTL8P1	METTL8P1	processed_pseudogene	processed_pseudogene	5.97	6.64	5.97	6.64	0	0			0	0	1_to_1	identical gene model		1	1	1	1	0												0
Blood	ENSG00000256285	OSBPL9P5	ENSG00000256285	CHM13_G0012858	OSBPL9P5	OSBPL9P5	processed_pseudogene	processed_pseudogene					0	0					1_to_1	identical gene model		1	1	1	1	0												0
Blood	ENSG00000256286		ENSG00000256286	CHM13_G0014003	AC078878.2	AC078878.2	lncRNA	lncRNA	3.23	3.72	3.23	3.72	0	0			0	0	1_to_1	identical gene model	0.998198	4;3;5;2;4	4;3;5;2;4	5	5	0												0
Blood	ENSG00000256287	LINC02398	ENSG00000256287	CHM13_G0011735	LINC02398	LINC02398	lncRNA	lncRNA	2.2	3.546	1.97	2.2	0	0			0	0	1_to_1	identical gene model	0.995061	3	3	1	1	0												0
Blood	ENSG00000256288	LINC02617	ENSG00000256288	CHM13_G0011534	LINC02617	LINC02617	lncRNA	lncRNA	1.455	1.6275	0.975	1.07	0	0			0	0	1_to_1	identical gene model		3	3	1	1	0												0
Blood	ENSG00000256292	LINC02376	ENSG00000256292	CHM13_G0014012	LINC02376	LINC02376	lncRNA	lncRNA	0.68	0.735	0.68	0.735	0	0			0.333333	0.333333	1_to_1	identical gene model		4;4	4;4	2	2	0												0
Blood	ENSG00000256293	ATP6V1E1P3	ENSG00000256293	CHM13_G0012799	AC135279.3	AC135279.3	processed_pseudogene	processed_pseudogene	1.3692	1.51973	1.04	1.14	0	0			0.0311688	0.0311688	1_to_1	identical gene model	0.998386	1	1	1	1	0												0
Blood	ENSG00000256294	ZNF225	ENSG00000256294	CHM13_G0028935	ZNF225	ZNF225	protein_coding	protein_coding	3.52566	3.93616	3.23	3.63	1	1	-0.0398371	8.14244e-84	0.813606	0.81343	1_to_1	identical gene model	0.999767	5;5;5;6;4;1	5;5;5;6;4;1	6	6	0									0	EFO_0004747	0.037391	0
Blood	ENSG00000256295																									0												0
Blood	ENSG00000256298		ENSG00000256298	CHM13_G0014063	AC135388.1	AC135388.1	lncRNA	lncRNA					0	0					1_to_1	identical gene model	0.994838	2	2	1	1	0												0
Blood	ENSG00000256299		ENSG00000256299	CHM13_G0014083	AC073912.2	AC073912.2	lncRNA	lncRNA	6.924	7.654	7.33	7.52	0	0			0	0	1_to_1	identical gene model		2	2	1	1	0												0
Blood	ENSG00000256301																									0												0
Blood	ENSG00000256306		ENSG00000256306	CHM13_G0011644	AC007527.1	AC007527.1	lncRNA	lncRNA					0	0					1_to_1	identical gene model		2;2	2;2	2	2	0												0
Blood	ENSG00000256310	NDUFA5P6	ENSG00000256310	CHM13_G0013992	NDUFA5P6	NDUFA5P6	processed_pseudogene	processed_pseudogene	2.13	2.37	2.13	2.37	0	0			0	0	1_to_1	identical gene model	0.997886	1	1	1	1	0												0
Blood	ENSG00000256311		ENSG00000256311	CHM13_G0013754	AC084880.2	AC084880.2	lncRNA	lncRNA					0	0					1_to_1	identical gene model		5	5	1	1	0												0
Blood	ENSG00000256312		ENSG00000256312	CHM13_G0014144	AC138466.1	AC138466.1	lncRNA	lncRNA	4.1736	4.65093	2.59	2.88	0	0			0	0	1_to_1	identical gene model		2	2	1	1	0												0
Blood	ENSG00000256314		ENSG00000256314	CHM13_G0012812	AC078962.3	AC078962.3	lncRNA	lncRNA	2.348	2.61	2.51	2.86	0	0			0	0	1_to_1	identical gene model		2	2	1	1	0									0	EFO_0000305	0.040979	0
Blood	ENSG00000256315	CADM1-AS1	ENSG00000256315	CHM13_G0010682	AP000462.2	AP000462.2	lncRNA	lncRNA					0	0					1_to_1	exon_count_diff		2;2;2	2;2;1	3	3	0									0	EFO_1001841	0.052687	0
Blood	ENSG00000256321		ENSG00000256321	CHM13_G0011783	AC087235.2	AC087235.2	lncRNA	lncRNA	0.51	0.53	0.51	0.53	0	0			0.666667	0.666667	1_to_1	identical gene model	0.998441	5	5	1	1	0									0	EFO_0000326	0.031148	0
Blood	ENSG00000256323																									0												0
Blood	ENSG00000256325		ENSG00000256325	CHM13_G0012903	AC025423.1	AC025423.1	lncRNA	lncRNA	2.52	3.68297	2.5	2.28	0	0			0	0	1_to_1	exon_count_diff		2	1	1	1	0									0	EFO_0000365	0.036943	0
Blood	ENSG00000256331	NIFKP3	ENSG00000256331	CHM13_G0011390	NIFKP3	NIFKP3	processed_pseudogene	processed_pseudogene	0.852917	0.949167	0.66	0.735	0	0			0	0	1_to_1	identical gene model	0.999075	1	1	1	1	0												0
Blood	ENSG00000256338	RPL41P2	ENSG00000256338	CHM13_G0018217	RPL41P2	RPL41P2	processed_pseudogene	processed_pseudogene	54.3934	106.659	28.325	54.655	1	1	-0.940183	1.92597e-57	0.165757	0.965139	1_to_1	identical gene model	0.995587	1	1	1	1	0	Variation, Missing sequence, Gap, GRC Housekeeping		High Signal Region	High Signal Region								0
Blood	ENSG00000256339		ENSG00000256339	CHM13_G0011670	AC007655.1	AC007655.1	lncRNA	lncRNA					0	0					1_to_1	identical gene model		2	2	1	1	0												0
Blood	ENSG00000256340	ABCC6P1	ENSG00000256340	CHM13_G0020810	ABCC6P1	ABCC6P1	transcribed_unprocessed_pseudogene	transcribed_unprocessed_pseudogene	1.07477	1.34253	0.735	0.98	1	0			0.851301	0.878788	1_to_1	identical gene model	0.999024	2;11;5;9	2;11;5;9	4	4	0	Gap			High Signal Region					0	Orphanet_758	0.0040654	0
Blood	ENSG00000256341		ENSG00000256341	CHM13_G0009450	AP006333.1	AP006333.1	lncRNA	lncRNA					0	0			1	1	1_to_1	exon_length_diff		2	2	1	1	0												0
Blood	ENSG00000256343		ENSG00000256343	CHM13_G0014079	AC095350.1	AC095350.1	lncRNA	lncRNA	0.74	1.07	0.74	1.07	0	0			0	0	1_to_1	exon_count_diff		2;3;6;3;5	2;4;6;4;5	5	5	0									0	EFO_0000305	0.017651	0
Blood	ENSG00000256346		ENSG00000256346	CHM13_G0011648	AC092470.1	AC092470.1	processed_pseudogene	processed_pseudogene					0	0					1_to_1	identical gene model		1	1	1	1	0												0
Blood	ENSG00000256347	OR8R1P	ENSG00000256347	CHM13_G0009897	OR8R1P	OR8R1P	unprocessed_pseudogene	unprocessed_pseudogene	1.14955	1.28258	0.93	1.015	0	0			0	0	1_to_1	identical gene model		2	2	1	1	0												0
Blood	ENSG00000256349		ENSG00000256349	CHM13_G0009635	AP002748.5	AP002748.5	protein_coding	protein_coding	0.11	0.115	0.11	0.115	0	0			0.999945	0.999945	1_to_1	identical gene model	0.999979	17	17	1	1	0	Variation								0	MONDO_0015229	0.57256	0
Blood	ENSG00000256350		ENSG00000256350	CHM13_G0015841	AC243972.3	AC243972.3	unprocessed_pseudogene	unprocessed_pseudogene	26.8611	30.6556	25.14	29.57	0	0			0	0	1_to_1	identical gene model		1	1	1	1	0	GRC Housekeeping											0
Blood	ENSG00000256351		ENSG00000256351	CHM13_G0013546	AC007834.2	AC007834.2	processed_pseudogene	processed_pseudogene	5.12	5.78	5.12	5.78	0	0			0	0	1_to_1	identical gene model		2	2	1	1	0												0
Blood	ENSG00000256353		ENSG00000256353	CHM13_G0011782	AC087258.1	AC087258.1	processed_pseudogene	processed_pseudogene					0	0					1_to_1	identical gene model		1	1	1	1	0												0
Blood	ENSG00000256355	NTAN1P3	ENSG00000256355	CHM13_G0012867	NTAN1P3	NTAN1P3	processed_pseudogene	processed_pseudogene					0	0					1_to_1	identical gene model		1	1	1	1	0												0
Blood	ENSG00000256356	HSPA8P5	ENSG00000256356	CHM13_G0011257	HSPA8P5	HSPA8P5	processed_pseudogene	processed_pseudogene	0.551389	0.610972	0.39	0.43	1	1	-0.0366506	4.49365e-51	0.0247126	0.0254023	1_to_1	identical gene model		1	1	1	1	0												0
Blood	ENSG00000256357		ENSG00000256357	CHM13_G0017311	AL132708.1	AL132708.1	lncRNA	lncRNA	1.28429	1.41571	1.26	1.41	0	0			0	0	1_to_1	identical gene model	0.998253	3	3	1	1	0												0
Blood	ENSG00000256358	RPL31P57	ENSG00000256358	CHM13_G0025103	RPL31P57	RPL31P57	processed_pseudogene	processed_pseudogene	4.08162	4.53757	2.65	2.95	0	0			0.109756	0.109756	1_to_1	identical gene model		1	1	1	1	0	GRC Housekeeping, Gap											0
Blood	ENSG00000256361		ENSG00000256361	CHM13_G0008453	AC027544.1	AC027544.1	processed_pseudogene	processed_pseudogene	2.82833	3.21148	1.805	2.03	0	0			0	0	1_to_1	identical gene model		1	1	1	1	0												0
Blood	ENSG00000256362	LINC02375	ENSG00000256362	CHM13_G0014015	LINC02375	LINC02375	lncRNA	lncRNA					0	0					1_to_1	exon_length_diff		3;3;3	3;3;3	3	3	0												0
Blood	ENSG00000256364		ENSG00000256364	CHM13_G0013806	AC069234.2	AC069234.2	lncRNA	lncRNA	3.28	3.59	3.28	3.59	0	0			0.999922	0.999922	1_to_1	identical gene model		2;2	2;2	2	2	0												0
Blood	ENSG00000256371	LRRC34P1	ENSG00000256371	CHM13_G0011775	LRRC34P1	LRRC34P1	processed_pseudogene	processed_pseudogene					0	0					1_to_1	identical gene model		3	3	1	1	0												0
Blood	ENSG00000256372		ENSG00000256372	CHM13_G0011951	AC023050.3	AC023050.3	processed_pseudogene	processed_pseudogene	2.9	3.24	2.63	2.94	0	0			0	0	1_to_1	identical gene model		1	1	1	1	0												0
Blood	ENSG00000256374		ENSG00000256374	CHM13_G0002900	PPIAL4D	PPIAL4D	protein_coding	protein_coding	3.74	3.71	3.835	4.27	0	0			0.992863	0.991528	1_to_1	identical gene model		1	1	1	1	0	Gap, Missing sequence, Clone Problem, Path Problem			High Signal Region								0
Blood	ENSG00000256377	MRPS35-DT	ENSG00000256377	CHM13_G0011859	AC009509.2	AC009509.2	lncRNA	lncRNA	1.09565	1.17682	0.77	0.84	0	0			0.940828	0.942276	1_to_1	identical gene model	0.999187	4;4;3;3	4;4;3;3	4	4	0									0	EFO_0000729	0.0022865	0
Blood	ENSG00000256378		ENSG00000256378	CHM13_G0011872	AC008011.1	AC008011.1	unprocessed_pseudogene	unprocessed_pseudogene	19.22	19.93	19.22	19.93	0	0			0	0	1_to_1	identical gene model		1	1	1	1	0												0
Blood	ENSG00000256379	TRAV8-5	ENSG00000256379	CHM13_G0015860	TRAV8-5	TRAV8-5	TR_V_pseudogene	TR_V_pseudogene	4.39091	4.79565	2.945	3.18	0	0			0	0	1_to_1	identical gene model	0.995227	3	3	1	1	0	GRC Housekeeping											0
Blood	ENSG00000256381		ENSG00000256381	CHM13_G0011273	AC005832.1	AC005832.1	lncRNA	lncRNA	1.523	1.591	1.04	1.14	0	0			0	0	1_to_1	exon_length_diff		2	2	1	1	0												0
Blood	ENSG00000256385	UBE2NP1	ENSG00000256385	CHM13_G0015834	UBE2NP1	UBE2NP1	processed_pseudogene	processed_pseudogene	1.48	1.638	1.53	1.68	0	0			0	0	1_to_1	identical gene model		1	1	1	1	0	GRC Housekeeping											0
Blood	ENSG00000256386																									0												0
Blood	ENSG00000256389		ENSG00000256389	CHM13_G0011706	AC048352.1	AC048352.1	lncRNA	lncRNA	1.434	1.594	1.36	1.53	0	0			0.285714	0.285714	1_to_1	identical gene model	0.999515	3;2;2;3;2;4;2	3;2;2;3;2;4;2	7	7	0												0
Blood	ENSG00000256393	RPL41P5	ENSG00000256393	CHM13_G0013209	RPL41P5	RPL41P5	processed_pseudogene	processed_pseudogene					0	0			1	1	1_to_1	identical gene model		1	1	1	1	0												0
Blood	ENSG00000256394	ASIC5	ENSG00000256394	CHM13_G0043195	ASIC5	ASIC5	protein_coding	protein_coding					0	0					1_to_1	identical gene model	0.99956	10	10	1	1	0	Variation								0	EFO_1000954	0.33262	0
Blood	ENSG00000256399		ENSG00000256399	CHM13_G0012787	AC079866.1	AC079866.1	processed_pseudogene	processed_pseudogene	0.34	0.39	0.34	0.39	0	0			0	0	1_to_1	identical gene model		1	1	1	1	0												0
Blood	ENSG00000256400		ENSG00000256400	LOFF_G0000448	AC018630.1	AC018630.1	processed_pseudogene	processed_pseudogene					0	0					1_to_1	identical gene model	0.987411	1	1	1	1	0	Variation, Missing sequence, Unknown											0
Blood	ENSG00000256403		ENSG00000256403	CHM13_G0009869	AP003785.1	AP003785.1	lncRNA	lncRNA					0	0					1_to_1	identical gene model		2	2	1	1	0												0
Blood	ENSG00000256407		ENSG00000256407	CHM13_G0001682	AL357673.1	AL357673.1	protein_coding	protein_coding	0.385752	0.424261	0.31	0.35	1	1	-0.0366113	8.77971e-39	0.855525	0.858514	1_to_1	exon_length_diff		10;3;8	10;3;8	3	3	0												0
Blood	ENSG00000256417		ENSG00000256417	CHM13_G0011290	AC006206.2	AC006206.2	lncRNA	lncRNA	1.94857	2.14381	1.17	1.3	0	0			0	0	1_to_1	identical gene model	0.998783	5;2	5;2	2	2	0									0	EFO_0003060	0.036333	0
Blood	ENSG00000256420	OSBPL9P4	ENSG00000256420	CHM13_G0012859	OSBPL9P4	OSBPL9P4	processed_pseudogene	processed_pseudogene	0.49	0.53	0.49	0.53	0	0			0	0	1_to_1	identical gene model		2	2	1	1	0				High Signal Region								0
Blood	ENSG00000256422	LINC02552	ENSG00000256422	CHM13_G0010471	LINC02552	LINC02552	lncRNA	lncRNA	0.904444	0.89	0.32	0.34	0	0			0.409341	0.382051	1_to_1	exon_length_diff		5;4;3;4;5;2;4;4;2;6;2;5;4;5;4;4;3;4;5;4;4;5;2;3;4	5;4;3;4;5;2;4;4;2;6;2;5;4;5;4;4;3;4;5;4;4;5;2;3;4	25	25	0									0	EFO_1000044	0.03477	0
Blood	ENSG00000256424	LINC02414	ENSG00000256424	CHM13_G0014116	LINC02414	LINC02414	lncRNA	lncRNA	0.572336	0.613636	0.44	0.36	1	0			0.16622	0.714351	1_to_1	exon_length_diff		6	6	1	1	0				Low Mappability								0
Blood	ENSG00000256427		ENSG00000256427	CHM13_G0011486	AC010175.1	AC010175.1	lncRNA	lncRNA	5.02792	5.62197	3.94	4.39	1	1	-0.0454674	6.28294e-44	0.000265534	0.000265534	1_to_1	identical gene model	0.998509	9	9	1	1	0												0
Blood	ENSG00000256433		ENSG00000256433	CHM13_G0011308	AC005840.2	AC005840.2	lncRNA	lncRNA	1.64473	1.80214	1.21	1.285	1	1	0.076393	0.0521312	0.649553	0.665782	1_to_1	identical gene model	0.997839	3;3	3;3	2	2	0									0	EFO_0003758	0.0028966	0
Blood	ENSG00000256436	TAS2R31	ENSG00000256436	CHM13_G0011569	TAS2R31	TAS2R31	protein_coding	protein_coding	1.10766	1.21799	0.905	1.02	1	1	-0.0848768	0.0195581	0.00852713	0.00248756	1_to_1	identical gene model	0.998431	1	1	1	1	0	Variation, Missing sequence, Unknown								0	EFO_0000571	0.18479	0
Blood	ENSG00000256439																									0												0
Blood	ENSG00000256440		ENSG00000256440	CHM13_G0011820	AC019209.2	AC019209.2	lncRNA	lncRNA					0	0					1_to_1	identical gene model		2	2	1	1	0												0
Blood	ENSG00000256441	DNAJB6P5	ENSG00000256441	CHM13_G0009770	DNAJB6P5	DNAJB6P5	processed_pseudogene	processed_pseudogene					0	0					1_to_1	identical gene model		1	1	1	1	0												0
Blood	ENSG00000256442		ENSG00000256442	CHM13_G0011503	AC010186.1	AC010186.1	lncRNA	lncRNA		1.565		0.815	0	0			1	0.651852	1_to_1	exon_count_diff		2;2;3	2;2;2	3	3	0												0
Blood	ENSG00000256443		ENSG00000256443	CHM13_G0009313	AP003559.1	AP003559.1	lncRNA	lncRNA	0.693333	0.74	0.45	0.51	0	0			0	0	1_to_1	identical gene model	0.999551	2	2	1	1	0									0	EFO_0003060	0.032235	0
Blood	ENSG00000256448		ENSG00000256448	CHM13_G0009904	AP000763.3	AP000763.3	lncRNA	lncRNA	17.4248	19.4645	13.86	15.495	1	1	-0.0394258	4.56028e-134	0.318393	0.318393	1_to_1	identical gene model		2;3	2;3	2	2	0									0	Orphanet_101088	0.0019961	0
Blood	ENSG00000256450		ENSG00000256450	CHM13_G0011693	AC007552.1	AC007552.1	processed_pseudogene	processed_pseudogene	1.09333	1.24333	1.05	1.16	0	0			0	0	1_to_1	identical gene model	0.998705	1	1	1	1	0												0
Blood	ENSG00000256452		ENSG00000256452	CHM13_G0010655	AP003170.3	AP003170.3	lncRNA	lncRNA					0	0					1_to_1	identical gene model		3	3	1	1	0												0
Blood	ENSG00000256453	DND1	ENSG00000256453	CHM13_G0045771	DND1	DND1	protein_coding	protein_coding	1.35891	1.52456	1.155	1.37	1	1	-0.0238791	0.0422753	0.971836	0.971918	1_to_1	identical gene model	0.999567	4	4	1	1	0									0	MONDO_0008315	0.11079	0
Blood	ENSG00000256458		ENSG00000256458	CHM13_G0033391	AC080075.1	AC080075.1	lncRNA	lncRNA	4.955	5.7325	5.26	5.935	0	0			0	0	1_to_1	identical gene model		2	2	1	1	0												0
Blood	ENSG00000256462		ENSG00000256462	CHM13_G0005541	AL732437.1	AL732437.1	lncRNA	lncRNA					0	0			1	1	1_to_1	identical gene model	0.995048	2	2	1	1	0												0
Blood	ENSG00000256463	SALL3	ENSG00000256463	CHM13_G0026928	SALL3	SALL3	protein_coding	protein_coding	0.518	0.424286	0.23	0.13	0	0			0.302083	0.302083	1_to_1	exon_length_diff		3;4;5;2;3;3	3;4;5;2;3;3	6	6	0	Variation								0	EFO_0004340	0.44183	0
Blood	ENSG00000256464	YWHABP2	ENSG00000256464	CHM13_G0008451	YWHABP2	YWHABP2	processed_pseudogene	processed_pseudogene	2.13017	2.37793	1.76	1.93	1	1	-0.0387403	2.43651e-134	0	0	1_to_1	identical gene model		1	1	1	1	0												0
Blood	ENSG00000256465		ENSG00000256465	CHM13_G0011953	AC023050.4	AC023050.4	processed_pseudogene	processed_pseudogene	2.81625	3.39667	2.86	3.1	0	0			0	0	1_to_1	exon_length_diff		1	1	1	1	0												0
Blood	ENSG00000256469		ENSG00000256469	CHM13_G0010355	AP002383.2	AP002383.2	lncRNA	lncRNA	1.56429	1.78571	1.29	1.34	0	0			0.965513	0.965513	1_to_1	identical gene model		2	2	1	1	0	Clone Problem											0
Blood	ENSG00000256473		ENSG00000256473	CHM13_G0011786	AC087260.1	AC087260.1	lncRNA	lncRNA					0	0					1_to_1	identical gene model		2	2	1	1	0												0
Blood	ENSG00000256474	TRAV11	ENSG00000256474	CHM13_G0015853	TRAV11	TRAV11	TR_V_pseudogene	TR_V_pseudogene	2.81833	3.10333	2.7	2.945	0	0			0	0	1_to_1	identical gene model		2	2	1	1	0	GRC Housekeeping											0
Blood	ENSG00000256480		ENSG00000256480	CHM13_G0011384	AC018653.2	AC018653.2	processed_pseudogene	processed_pseudogene					0	0					1_to_1	identical gene model	0.997721	2	2	1	1	0												0
Blood	ENSG00000256481		ENSG00000256481	CHM13_G0009448	AP006333.2	AP006333.2	lncRNA	lncRNA	0.6725	0.8025	0.685	0.805	0	0			0	0	1_to_1	identical gene model	0.999431	3	3	1	1	0												0
Blood	ENSG00000256482		ENSG00000256482	CHM13_G0011795	AC023796.2	AC023796.2	lncRNA	lncRNA					0	0					1_to_1	identical gene model	0.998371	2	2	1	1	0									0	EFO_0000729	0.023417	0
Blood	ENSG00000256484		ENSG00000256484	CHM13_G0014107	AC140118.1	AC140118.1	lncRNA	lncRNA	4.34	5.19	4.34	5.19	0	0			0	0	1_to_1	identical gene model		2	2	1	1	0												0
Blood	ENSG00000256494	LINC02825	ENSG00000256494	CHM13_G0013988	LINC02825	LINC02825	lncRNA	lncRNA	1.255	1.3875	0.515	0.555	0	0			0	0	1_to_1	identical gene model		2	2	1	1	0	Variation, GRC Housekeeping, Clone Problem											0
Blood	ENSG00000256496		ENSG00000256496	CHM13_G0014013	AC073913.1	AC073913.1	unprocessed_pseudogene	unprocessed_pseudogene					0	0					1_to_1	exon_count_diff		4	3	1	1	0												0
Blood	ENSG00000256498																									0												0
Blood	ENSG00000256499	LINC02468	ENSG00000256499	CHM13_G0011737	LINC02468	LINC02468	lncRNA	lncRNA	0.95	1.18	0.95	1.18	0	0			0	0	1_to_1	identical gene model	0.9999	5;5;4;5;4;3;2	5;5;4;5;4;3;2	7	7	0												0
Blood	ENSG00000256500		ENSG00000256500	CHM13_G0017645	AL139300.1	AL139300.1	protein_coding	protein_coding	0.28	0.315	0.28	0.315	0	0			0.99997	0.99997	1_to_1	identical gene model		18	18	1	1	0									0	MONDO_0033652	0.50414	0
Blood	ENSG00000256502		ENSG00000256502	CHM13_G0014016	AC073913.2	AC073913.2	processed_pseudogene	processed_pseudogene					0	0					1_to_1	identical gene model		1	1	1	1	0												0
Blood	ENSG00000256504		ENSG00000256504	CHM13_G0011863	AC009509.3	AC009509.3	lncRNA	lncRNA					0	0					1_to_1	identical gene model		2	2	1	1	0												0
Blood	ENSG00000256508	MRGPRF-AS1	ENSG00000256508	CHM13_G0009751	MRGPRF-AS1	MRGPRF-AS1	lncRNA	lncRNA	0.905	0.96	0.905	0.96	0	0			0	0	1_to_1	identical gene model		2;2;6	2;2;6	3	3	0									0	EFO_0005842	0.011544	0
Blood	ENSG00000256512		ENSG00000256512	CHM13_G0011869	AC009511.1	AC009511.1	lncRNA	lncRNA					0	0			1	1	1_to_1	identical gene model		2	2	1	1	0												0
Blood	ENSG00000256513		ENSG00000256513	CHM13_G0011883	AC022081.1	AC022081.1	lncRNA	lncRNA					0	0					1_to_1	identical gene model		2	2	1	1	0									0	MONDO_0018531	0.014739	0
Blood	ENSG00000256514		ENSG00000256514	CHM13_G0009672	AP003419.1	AP003419.1	protein_coding	protein_coding	0.99	1.088	0.8	0.895	0	0			0.999883	0.999883	1_to_1	identical gene model		4	4	1	1	0									0	Orphanet_157820	0.47825	0
Blood	ENSG00000256518	FOLR1P1	ENSG00000256518	CHM13_G0009855	AP000812.3	AP000812.3	unprocessed_pseudogene	unprocessed_pseudogene	1.93969	2.15125	1.53	1.685	0	0			0	0	1_to_1	identical gene model		3	3	1	1	0	Variation											0
Blood	ENSG00000256525	POLG2	ENSG00000256525	CHM13_G0025108	POLG2	POLG2	protein_coding	protein_coding	24.1316	26.9394	22.03	24.78	1	1	-0.0371907	5.61116e-138	0.790171	0.790181	1_to_1	identical gene model		8;5;9;11;9;5;4;3;5;4;4;4	8;5;9;11;9;5;4;3;5;4;4;4	12	12	0	Clone Problem, Gap				1	?Mitochondrial DNA depletion syndrome 16 (hepatic type);?Mitochondrial DNA depletion syndrome 16B (neuroophthalmic type);Progressive external ophthalmoplegia with mitochondrial DNA deletions, autosomal dominant 4	3;3;3	known_molec_cause;known_molec_cause;known_molec_cause	0	Orphanet_254892	0.70454	0
Blood	ENSG00000256533		ENSG00000256533	CHM13_G0010669	AP002373.2	AP002373.2	processed_pseudogene	processed_pseudogene	0.896842	1.01667	0.53	0.62	0	0			0	0	1_to_1	identical gene model		1	1	1	1	0												0
Blood	ENSG00000256537	SMIM10L1	ENSG00000256537	CHM13_G0011577	SMIM10L1	SMIM10L1	protein_coding	protein_coding	14.897	16.8662	13.73	15.875	1	1	-0.056687	6.76476e-55	0.00888105	0.00876425	1_to_1	exon_length_diff		1	1	1	1	0	Variation, Unknown								0	GO_0050913	0.028969	0
Blood	ENSG00000256538		ENSG00000256538	CHM13_G0011995	AC046130.2	AC046130.2	lncRNA	lncRNA	0.333088	0.375882	0.215	0.235	0	0			0.467245	0.467245	1_to_1	identical gene model	0.998805	4;3	4;3	2	2	0												0
Blood	ENSG00000256540	IQSEC3-AS1	ENSG00000256540	CHM13_G0011163	AC007406.3	AC007406.3	lncRNA	lncRNA	0.717391	0.62381	0.53	0.57	0	0			0.598582	0.629418	1_to_1	exon_length_diff		3;2	3;2	2	2	0	Variation, Gap								0	EFO_0000729	0.018294	0
Blood	ENSG00000256542		ENSG00000256542	CHM13_G0014148	AC148477.2	AC148477.2	lncRNA	lncRNA	0.418333	0.3775	0.25	0.21	0	0			0.55	0.55	1_to_1	identical gene model		2	2	1	1	0	Gap											0
Blood	ENSG00000256546	LINC02985	ENSG00000256546	CHM13_G0013860	AC156455.1	AC156455.1	lncRNA	lncRNA	0.774	0.868571	0.66	0.73	0	0			0.630774	0.630774	1_to_1	identical gene model		4;3;3;3;2;2	4;3;3;3;2;2	6	6	0	Gap								0	EFO_0000182	0.0036033	0
Blood	ENSG00000256551	LINC02369	ENSG00000256551	CHM13_G0014035	LINC02369	LINC02369	lncRNA	lncRNA	1.43	1.48	1.43	1.48	0	0			0.5	0.5	1_to_1	identical gene model	0.999894	5;5;4;5;5;5;5;3;4;3;3	5;5;4;5;5;5;5;3;4;3;3	11	11	0												0
Blood	ENSG00000256552		ENSG00000256552	CHM13_G0011441	AC092745.2	AC092745.2	transcribed_processed_pseudogene	transcribed_processed_pseudogene	1.53825	1.701	1.12	1.24	0	0			0.58791	0.58791	1_to_1	identical gene model		2;1	2;1	2	2	0	Variation											0
Blood	ENSG00000256553	TRAV1-2	ENSG00000256553	CHM13_G0015837	TRAV1-2	TRAV1-2	TR_V_gene	TR_V_gene	78.8804	89.0073	68.48	77.6	1	1	-0.0443169	1.4787e-40	0	0	1_to_1	identical gene model	0.998908	2	2	1	1	0	GRC Housekeeping								0	EFO_0000365	0.037668	0
Blood	ENSG00000256557		ENSG00000256557	CHM13_G0011858	AC009509.4	AC009509.4	processed_pseudogene	processed_pseudogene					0	0					1_to_1	identical gene model		1	1	1	1	0												0
Blood	ENSG00000256560	LINC01486	ENSG00000256560	CHM13_G0013533	LINC01486	LINC01486	lncRNA	lncRNA					0	0					1_to_1	identical gene model		3	3	1	1	0												0
Blood	ENSG00000256563	NANOGNBP2	ENSG00000256563	CHM13_G0014184	NANOGNBP2	NANOGNBP2	processed_pseudogene	processed_pseudogene	3.15	3.63909	1.5	1.63	0	0			0	0	1_to_1	identical gene model		1	1	1	1	0	Clone Problem											0
Blood	ENSG00000256564		ENSG00000256564	CHM13_G0011695	AC007552.2	AC007552.2	lncRNA	lncRNA					0	0					1_to_1	identical gene model		2	2	1	1	0									0	EFO_0000641	0.0070975	0
Blood	ENSG00000256566		ENSG00000256566	CHM13_G0034228	AL049650.1	AL049650.1	protein_coding	protein_coding	1.07735	1.20353	0.73	0.8	0	0			0.958265	0.958265	1_to_1	identical gene model		7	7	1	1	0												0
Blood	ENSG00000256568		ENSG00000256568	CHM13_G0009893	AP002761.2	AP002761.2	lncRNA	lncRNA	1.035	1.1225	1.015	1.115	0	0			0.814815	0.824561	1_to_1	identical gene model	0.999222	3;2	3;2	2	2	0												0
Blood	ENSG00000256569		ENSG00000256569	CHM13_G0013810	AC069234.3	AC069234.3	lncRNA	lncRNA					0	0			1	1	1_to_1	identical gene model	0.998817	2	2	1	1	0												0
Blood	ENSG00000256571		ENSG00000256571	CHM13_G0012786	AC079866.2	AC079866.2	lncRNA	lncRNA					0	0					1_to_1	identical gene model		2	2	1	1	0									0	EFO_1001841	0.044187	0
Blood	ENSG00000256574	OR13A1	ENSG00000256574	CHM13_G0006218	OR13A1	OR13A1	protein_coding	protein_coding	0.40367	0.444455	0.35	0.385	1	1	-0.0381974	2.09577e-135	0.91443	0.915017	1_to_1	identical gene model	0.999904	4;4;3	4;4;3	3	3	0	Variation, GRC Housekeeping								0	MONDO_0021637;EFO_0000349	0.18479	0
Blood	ENSG00000256576	LINC02361	ENSG00000256576	CHM13_G0014143	LINC02361	LINC02361	lncRNA	lncRNA	42.31	47.2645	40.43	45.45	1	1	-0.0365787	1.32239e-57	0	0	1_to_1	identical gene model	0.998798	2	2	1	1	0									0	MONDO_0100096	0.0067705	0
Blood	ENSG00000256577	SLC6A12-AS1	ENSG00000256577	CHM13_G0011166	AC007406.4	AC007406.4	lncRNA	lncRNA	1.00294	1.13824	0.74	0.82	0	0			0	0	1_to_1	identical gene model		3	3	1	1	0									0	EFO_0002690	0.0018852	0
Blood	ENSG00000256579																									0												0
Blood	ENSG00000256581	NLRP9P1	ENSG00000256581	CHM13_G0014049	NLRP9P1	NLRP9P1	unprocessed_pseudogene	unprocessed_pseudogene	1.91304	2.17249	1.655	1.88	1	1	-0.0451373	0.00350793	0	0	1_to_1	exon_length_diff		2	2	1	1	0												0
Blood	ENSG00000256582	LINC02390	ENSG00000256582	CHM13_G0011508	LINC02390	LINC02390	lncRNA	lncRNA	5.54084	6.17333	4.85	5.48	1	1	-0.0389786	1.58237e-130	0	0	1_to_1	identical gene model		2	2	1	1	0	Variation											0
Blood	ENSG00000256586																									0												0
Blood	ENSG00000256588		ENSG00000256588	CHM13_G0008452	AC027544.2	AC027544.2	lncRNA	lncRNA	1.62941	1.83529	1.04	1.18	0	0			0	0	1_to_1	identical gene model		2	2	1	1	0												0
Blood	ENSG00000256589	ENPP7P5	ENSG00000256589	CHM13_G0011438	ENPP7P5	ENPP7P5	unprocessed_pseudogene	unprocessed_pseudogene	0.597647	0.748372	0.47	0.55	0	0			0	0	1_to_1	exon_length_diff		3	3	1	1	0												0
Blood	ENSG00000256590	TRDV3	ENSG00000256590	CHM13_G0015909	TRDV3	TRDV3	TR_V_gene	TR_V_gene	10.8606	12.0676	5.74	6.82	1	1	-0.0385401	1.28963e-133	0	0	1_to_1	identical gene model		2	2	1	1	0	GRC Housekeeping								0	MONDO_0013730	0.0014783	0
Blood	ENSG00000256591		ENSG00000256591	CHM13_G0009304	AP003108.2	AP003108.2	protein_coding	protein_coding	16.3786	18.4764	15.38	17.32	1	1	-0.0478365	1.55831e-49	0.976372	0.976197	1_to_1	exon_length_diff		4;5;4;1;5;7;6;6	4;5;4;1;5;7;6;6	8	8	0	Variation								0	Orphanet_29072	0.54438	0
Blood	ENSG00000256594		ENSG00000256594	CHM13_G0011504	AC010186.2	AC010186.2	transcribed_unprocessed_pseudogene	transcribed_unprocessed_pseudogene	18.915	21.0001	17.65	19.83	1	1	-0.0412119	3.98953e-81	0.601009	0.601096	1_to_1	exon_length_diff		4;5;5;4	4;5;5;4	4	4	0												0
Blood	ENSG00000256596		ENSG00000256596	CHM13_G0013944	AC026358.1	AC026358.1	lncRNA	lncRNA	0.634211	0.698421	0.33	0.4	0	0			0	0	1_to_1	identical gene model	0.99971	2	2	1	1	0												0
Blood	ENSG00000256597	LINC02393	ENSG00000256597	CHM13_G0014030	LINC02393	LINC02393	lncRNA	lncRNA					0	0			1	1	1_to_1	exon_length_diff		2;3;3	2;3;3	3	3	0												0
Blood	ENSG00000256603		ENSG00000256603	CHM13_G0010649	AP003170.4	AP003170.4	lncRNA	lncRNA	5.32885	6.04913	1.53	1.76	0	0			0	0	1_to_1	exon_length_diff		2	2	1	1	0									0	MONDO_0100096	0.0086094	0
Blood	ENSG00000256604																									0												0
Blood	ENSG00000256609		ENSG00000256609	CHM13_G0013752	AC084880.3	AC084880.3	lncRNA	lncRNA					0	0					1_to_1	identical gene model		2	2	1	1	0									0	EFO_0005842	0.0024656	0
Blood	ENSG00000256612	CYP2B7P	ENSG00000256612	CHM13_G0028772	CYP2B7P	CYP2B7P	transcribed_unprocessed_pseudogene	transcribed_unprocessed_pseudogene	0.908421	1.04413	0.58	0.66	1	1	0.00392051	0.893154	0.577747	0.587985	1_to_1	exon_length_diff		4;9;5;9;4;3	4;9;5;9;4;3	6	6	0	Variation								0	EFO_0008453	0.0022175	0
Blood	ENSG00000256614	AK6P1	ENSG00000256614	CHM13_G0012002	AK6P1	AK6P1	processed_pseudogene	processed_pseudogene					0	0					1_to_1	identical gene model		1	1	1	1	0												0
Blood	ENSG00000256615		ENSG00000256615	CHM13_G0011759	AC010197.1	AC010197.1	lncRNA	lncRNA	1.77	0.65	1.77	0.65	0	0			0	0	1_to_1	exon_length_diff		2	2	1	1	0												0
Blood	ENSG00000256616	ADGRA3P1	ENSG00000256616	CHM13_G0025987	AP002414.2	AP002414.2	transcribed_processed_pseudogene	transcribed_processed_pseudogene	0.245	0.275	0.2	0.215	0	0			0.880952	0.940741	1_to_1	exon_length_diff		1;1	1;1	2	2	0												0
Blood	ENSG00000256618		ENSG00000256618	CHM13_G0023593	MTRNR2L1	MTRNR2L1	protein_coding	protein_coding	0.67	0.721667	0.565	0.585	0	0			0.436845	0.436845	1_to_1	identical gene model		1	1	1	1	0	Path Problem		High Signal Region						0	MONDO_0002013;EFO_1000635	0.32356	0
Blood	ENSG00000256625		ENSG00000256625	CHM13_G0011849	AC092747.2	AC092747.2	unprocessed_pseudogene	unprocessed_pseudogene	1.01753	1.12904	0.75	0.78	0	0			0.0548246	0.0548246	1_to_1	identical gene model		8	8	1	1	0												0
Blood	ENSG00000256626		ENSG00000256626	CHM13_G0011524	AC024224.1	AC024224.1	unprocessed_pseudogene	unprocessed_pseudogene					0	0					1_to_1	identical gene model		4	4	1	1	0												0
Blood	ENSG00000256627		ENSG00000256627	CHM13_G0011685	AC073651.2	AC073651.2	processed_pseudogene	processed_pseudogene					0	0					1_to_1	identical gene model	0.998982	2	2	1	1	0												0
Blood	ENSG00000256628	ZBTB11-AS1	ENSG00000256628	CHM13_G0039321	ZBTB11-AS1	ZBTB11-AS1	lncRNA	lncRNA	4.6404	2.91011	4.345	2.71	1	1	0.864785	6.12224e-72	0.487174	0.719406	1_to_1	identical gene model	0.999271	1	1	1	1	0			High Signal Region									0
Blood	ENSG00000256629																									0												0
Blood	ENSG00000256630		ENSG00000256630	CHM13_G0014043	AC090424.1	AC090424.1	unprocessed_pseudogene	unprocessed_pseudogene					0	0					1_to_1	identical gene model	0.998906	2	2	1	1	0												0
Blood	ENSG00000256632		ENSG00000256632	CHM13_G0014170	AC135586.2	AC135586.2	lncRNA	lncRNA	1.435	1.53	1.435	1.53	0	0			0.998539	0.998539	1_to_1	identical gene model		5	5	1	1	0				High Signal Region					0	EFO_0000384	0.0046981	0
Blood	ENSG00000256633	PDE2A-AS2	ENSG00000256633	CHM13_G0009876	PDE2A-AS2	PDE2A-AS2	lncRNA	lncRNA	17.1154	19.5838	15.41	17.41	1	1	-0.0548446	2.5e-39	0.000928795	0.000928795	1_to_1	identical gene model	0.999381	2	2	1	1	0												0
Blood	ENSG00000256637	LINC01965	ENSG00000256637	CHM13_G0031835	LINC01965	LINC01965	lncRNA	lncRNA	0.55	0.57875	0.35	0.375	0	0			0.0952381	0.0833333	1_to_1	exon_length_diff		4;3;2;2;3;3;2	4;3;2;2;3;3;2	7	7	0	Path Problem								0	EFO_0001064	0.0076982	0
Blood	ENSG00000256640		ENSG00000256640	CHM13_G0011839	AC023051.2	AC023051.2	processed_pseudogene	processed_pseudogene	1.90857	2.4375	1.87	2.34	0	0			0	0	1_to_1	identical gene model	0.996077	1	1	1	1	0												0
Blood	ENSG00000256642	LINC00273	ENSG00000256642	CHM13_G0021445	LINC00273	LINC00273	lncRNA	lncRNA	0.58	0.6	0.58	0.6	0	0			0	0	1_to_1	identical gene model	0.999311	1	1	1	1	0	Gap								0	EFO_0000311	0.019957	0
Blood	ENSG00000256643	LINC02441	ENSG00000256643	CHM13_G0014033	LINC02441	LINC02441	lncRNA	lncRNA					0	0					1_to_1	identical gene model		3	3	1	1	0									0	EFO_0000729	0.015743	0
Blood	ENSG00000256646		ENSG00000256646	CHM13_G0050436	AC010132.3	AC010132.3	protein_coding	protein_coding	0.686981	0.746923	0.58	0.58	0	0			0.999058	0.999076	1_to_1	identical gene model	0.999483	9;7	9;7	2	2	0												0
Blood	ENSG00000256650	RERG-IT1	ENSG00000256650	CHM13_G0011677	RERG-IT1	RERG-IT1	lncRNA	lncRNA					0	0					1_to_1	identical gene model		2	2	1	1	0									0	EFO_0005842	0.0048812	0
Blood	ENSG00000256651		ENSG00000256651	CHM13_G0011558	AC006518.1	AC006518.1	unprocessed_pseudogene	unprocessed_pseudogene	1.00618	1.12353	0.595	0.66	0	0			0	0	1_to_1	identical gene model		1	1	1	1	0	Variation											0
Blood	ENSG00000256654		ENSG00000256654	CHM13_G0011283	AC005906.2	AC005906.2	lncRNA	lncRNA	0.78	0.875	0.65	0.705	0	0			0.786325	0.786325	1_to_1	exon_length_diff		9;2;8;3;5;3;6;6;5;6;7;5;6;7;6;7;5;4;3;2	9;2;8;3;5;3;6;6;5;6;7;5;6;7;6;7;5;4;3;2	20	20	0									0	MONDO_0100096	0.013794	0
Blood	ENSG00000256657		ENSG00000256657	CHM13_G0011579	AC244131.1	AC244131.1	unprocessed_pseudogene	unprocessed_pseudogene	0.701333	0.801333	0.6	0.65	0	0			0	0	1_to_1	identical gene model		1	1	1	1	0	Variation, Unknown											0
Blood	ENSG00000256658		ENSG00000256658	CHM13_G0011618	AC008115.1	AC008115.1	lncRNA	lncRNA					0	0					1_to_1	identical gene model		2	2	1	1	0												0
Blood	ENSG00000256659	LINC02368	ENSG00000256659	CHM13_G0014036	LINC02368	LINC02368	lncRNA	lncRNA	0.366667	0.416667	0.36	0.41	0	0			0	0	1_to_1	identical gene model		4;3;5;3;2;2	4;3;5;3;2;2	6	6	0												0
Blood	ENSG00000256660	CLEC12B	ENSG00000256660	CHM13_G0011521	CLEC12B	CLEC12B	protein_coding	protein_coding	14.1587	15.7359	11.36	12.1	1	1	-0.050362	2.33153e-05	0.857665	0.857964	1_to_1	identical gene model	0.998344	6;6;5;2;5	6;6;5;2;5	5	5	0									0	EFO_0007937	0.11413	0
Blood	ENSG00000256661	A2ML1-AS1	ENSG00000256661	CHM13_G0011464	A2ML1-AS1	A2ML1-AS1	lncRNA	lncRNA	2.92	3.02	2.92	3.02	0	0			0	0	1_to_1	identical gene model		2	2	1	1	0												0
Blood	ENSG00000256663		ENSG00000256663	CHM13_G0011741	AC112777.1	AC112777.1	processed_pseudogene	processed_pseudogene	0.713577	0.555316	0.58	0.43	1	0			0.378572	0.540375	1_to_1	identical gene model		1	1	1	1	0			Low Mappability									0
Blood	ENSG00000256664		ENSG00000256664	CHM13_G0012905	AC025423.2	AC025423.2	processed_pseudogene	processed_pseudogene					0	0			1	1	1_to_1	identical gene model		1	1	1	1	0												0
Blood	ENSG00000256667	KLRA1P	ENSG00000256667	CHM13_G0011547	KLRA1P	KLRA1P	transcribed_unprocessed_pseudogene	transcribed_unprocessed_pseudogene	2.86659	3.69888	2.06	2.7	1	1	-0.28787	9.35822e-09	0.789057	0.754199	1_to_1	exon_length_diff		7;5;6	7;5;6	3	3	0									0	EFO_0007328	0.027349	0
Blood	ENSG00000256670	RASSF3-DT	ENSG00000256670	CHM13_G0012808	AC078962.4	AC078962.4	lncRNA	lncRNA	6.776	7.576	6.34	7.22	0	0			0	0	1_to_1	identical gene model		2	2	1	1	0												0
Blood	ENSG00000256671	LIMS4	ENSG00000256671	CHM13_G0031979	LIMS4	LIMS4	protein_coding	protein_coding	0.468333	0.525	0.31	0.345	0	0			0.999518	0.999507	1_to_1	identical gene model		9;10;3;3;2	9;10;3;3;2	5	5	0	Gap, Path Problem		Low Mappability	High Signal Region					0	EFO_0004528	0.045535	0
Blood	ENSG00000256672	LINC02455	ENSG00000256672	CHM13_G0011178	LINC02455	LINC02455	lncRNA	lncRNA	2.3325	2.5625	2.26	2.525	0	0			0	0	1_to_1	identical gene model		3	3	1	1	0												0
Blood	ENSG00000256673		ENSG00000256673	CHM13_G0011494	AC141557.1	AC141557.1	unprocessed_pseudogene	unprocessed_pseudogene	1.52	1.12	1.52	1.12	0	0			0	0	1_to_1	identical gene model	0.998843	4	4	1	1	0												0
Blood	ENSG00000256674		ENSG00000256674	CHM13_G0010675	AC020549.2	AC020549.2	processed_pseudogene	processed_pseudogene	0.5812	0.6356	0.42	0.45	0	0			0	0	1_to_1	identical gene model	0.999444	1	1	1	1	0												0
Blood	ENSG00000256678		ENSG00000256678	CHM13_G0012901	AC025423.3	AC025423.3	processed_pseudogene	processed_pseudogene	2.24021	2.52255	1.76	2.01	0	0			0	0	1_to_1	identical gene model		1	1	1	1	0												0
Blood	ENSG00000256681	MIX23P5	ENSG00000256681	CHM13_G0009915	CCDC58P5	CCDC58P5	processed_pseudogene	processed_pseudogene	1.3	1.47	1.3	1.47	0	0			0	0	1_to_1	identical gene model		2	2	1	1	0												0
Blood	ENSG00000256682		ENSG00000256682	CHM13_G0011561	AC006518.2	AC006518.2	transcribed_processed_pseudogene	transcribed_processed_pseudogene	0.884	1.00133	0.725	0.8	0	0			0	0	1_to_1	identical gene model		1;2	1;2	2	2	0	Variation											0
Blood	ENSG00000256683	ZNF350	ENSG00000256683	CHM13_G0029433	ZNF350	ZNF350	protein_coding	protein_coding	24.894	27.7665	24.025	27.34	1	1	-0.0375275	1.18747e-136	0.445352	0.445325	1_to_1	identical gene model		5;5;5;4;5;4;4;2;2	5;5;5;4;5;4;4;2;2	9	9	0									0	EFO_0002890	0.074944	0
Blood	ENSG00000256684	LINC02737	ENSG00000256684	CHM13_G0010389	LINC02737	LINC02737	lncRNA	lncRNA					0	0					1_to_1	identical gene model		4	4	1	1	0												0
Blood	ENSG00000256686		ENSG00000256686	CHM13_G0011818	AC019209.3	AC019209.3	lncRNA	lncRNA	2.175	2.495	2.175	2.495	0	0			0	0	1_to_1	identical gene model		3	3	1	1	0												0
Blood	ENSG00000256690	STX5-DT	ENSG00000256690	CHM13_G0009392	AP001160.1	AP001160.1	lncRNA	lncRNA	4.26063	4.75757	3.23	3.56	1	1	-0.0391755	8.43037e-134	0.819007	0.81903	1_to_1	identical gene model		2;2	2;2	2	2	0												0
Blood	ENSG00000256691		ENSG00000256691	CHM13_G0011246	AC005908.2	AC005908.2	lncRNA	lncRNA					0	0					1_to_1	identical gene model		2	2	1	1	0									0	EFO_0003060	0.030734	0
Blood	ENSG00000256694		ENSG00000256694	CHM13_G0011162	AC026369.2	AC026369.2	lncRNA	lncRNA	0.6545	0.742564	0.495	0.57	0	0			0.0891473	0.0912698	1_to_1	identical gene model	0.99881	2	2	1	1	0	Variation, Gap								0	EFO_0000384	0.018639	0
Blood	ENSG00000256695		ENSG00000256695	CHM13_G0013786	AC003982.1	AC003982.1	lncRNA	lncRNA					0	0					1_to_1	identical gene model		3;4	3;4	2	2	0									0	EFO_0003060	0.030734	0
Blood	ENSG00000256699	TMEM132D-AS2	ENSG00000256699	CHM13_G0014053	TMEM132D-AS2	TMEM132D-AS2	lncRNA	lncRNA	0.675	0.7	0.675	0.7	0	0			0	0	1_to_1	identical gene model	0.99966	5	5	1	1	0												0
Blood	ENSG00000256704	ENTR1P1	ENSG00000256704	CHM13_G0026679	ENTR1P1	ENTR1P1	processed_pseudogene	processed_pseudogene	0.58	0.645	0.58	0.645	0	0			0.333333	0.333333	1_to_1	identical gene model	0.998956	1	1	1	1	0												0
Blood	ENSG00000256705		ENSG00000256705	CHM13_G0017586	AL137779.1	AL137779.1	lncRNA	lncRNA	3.28028	3.6992	2.11	2.445	1	1	-0.0394519	1.0891e-135	0	0	1_to_1	identical gene model		2	2	1	1	0												0
Blood	ENSG00000256706		ENSG00000256706	CHM13_G0011199	AC005342.2	AC005342.2	lncRNA	lncRNA	6.369	7.152	4.15	4.625	0	0			0	0	1_to_1	identical gene model		2	2	1	1	0												0
Blood	ENSG00000256708		ENSG00000256708	CHM13_G0012880	AC007458.1	AC007458.1	processed_pseudogene	processed_pseudogene	2.48	2.86	2.48	2.86	0	0			0	0	1_to_1	identical gene model		1	1	1	1	0												0
Blood	ENSG00000256709	CSGALNACT2P2	ENSG00000256709	CHM13_G0059086	AL133271.1	AL133271.1	processed_pseudogene	processed_pseudogene					0	0					1_to_1	identical gene model		1	1	1	1	0												0
Blood	ENSG00000256712		ENSG00000256712	CHM13_G0011576	AC134349.1	AC134349.1	lncRNA	lncRNA	3.91688	4.4975	2.91	3.25	0	0			0.0588235	0.0588235	1_to_1	identical gene model		2	2	1	1	0	Variation, Unknown								0	EFO_0002496	0.051956	0
Blood	ENSG00000256713	PGA5	ENSG00000256713	CHM13_G0009294	PGA5	PGA5	protein_coding	protein_coding	0.630482	1.04311	0.52	0.79	0	1			0.961278	0.947597	1_to_1	identical gene model		9;3;2;3;4;3	9;3;2;3;4;3	6	6	0									0	EFO_0004607	0.5645	0
Blood	ENSG00000256714		ENSG00000256714	CHM13_G0011771	AC087318.1	AC087318.1	lncRNA	lncRNA	3.22833	3.62	2.83	3.215	0	0			0	0	1_to_1	identical gene model		2	2	1	1	0												0
Blood	ENSG00000256715																									0												0
Blood	ENSG00000256717	LINC02698	ENSG00000256717	CHM13_G0010691	LINC02698	LINC02698	lncRNA	lncRNA					0	0					1_to_1	identical gene model		3	3	1	1	0												0
Blood	ENSG00000256720	BTG1P1	ENSG00000256720	CHM13_G0011479	BTG1P1	BTG1P1	processed_pseudogene	processed_pseudogene	16.0558	17.8962	12.37	13.83	1	1	-0.0388477	3.05576e-135	0	0	1_to_1	identical gene model		1	1	1	1	0												0
Blood	ENSG00000256721	CACNA1C-IT3	ENSG00000256721	CHM13_G0011208	CACNA1C-IT3	CACNA1C-IT3	lncRNA	lncRNA					0	0					1_to_1	identical gene model		3	3	1	1	0	Variation								0	EFO_0000707	0.026021	0
Blood	ENSG00000256723		ENSG00000256723	CHM13_G0009924	AP003717.3	AP003717.3	processed_pseudogene	processed_pseudogene	0.754861	0.845556	0.575	0.655	0	0			0	0	1_to_1	identical gene model	0.999491	1	1	1	1	0												0
Blood	ENSG00000256732		ENSG00000256732	CHM13_G0013993	AC006065.4	AC006065.4	lncRNA	lncRNA	1.51071	1.74615	1.62	1.84	0	0			0.0666667	0.0714286	1_to_1	identical gene model	0.996795	2;2;3;2	2;2;3;2	4	4	0									0	EFO_0000182	0.0057108	0
Blood	ENSG00000256733	LINC02954	ENSG00000256733	CHM13_G0009287	AP003721.2	AP003721.2	lncRNA	lncRNA	1.1719	1.32095	0.87	1	0	0			0.0869565	0	1_to_1	identical gene model	0.9993	3;4;4	3;4;4	3	3	0												0
Blood	ENSG00000256734		ENSG00000256734	CHM13_G0008448	AC027544.3	AC027544.3	processed_pseudogene	processed_pseudogene	1.02571	1.16429	0.8	0.935	0	0			0	0	1_to_1	identical gene model		1	1	1	1	0												0
Blood	ENSG00000256737	RBBP4P5	ENSG00000256737	CHM13_G0015830	RBBP4P5	RBBP4P5	processed_pseudogene	processed_pseudogene	1.45	1.63667	0.42	1.41	0	0			0	0	1_to_1	exon_count_diff		1	2	1	1	0	GRC Housekeeping											0
Blood	ENSG00000256739		ENSG00000256739	CHM13_G0009867	AP002892.2	AP002892.2	lncRNA	lncRNA	2.29375	2.555	1.165	1.325	0	0			0	0	1_to_1	identical gene model	0.99418	2	2	1	1	0									0	MONDO_0100096	0.009021	0
Blood	ENSG00000256742	KDM2B-DT	ENSG00000256742	CHM13_G0013838	KDM2B-DT	KDM2B-DT	lncRNA	lncRNA	5.85857	6.61093	4.81	5.36	1	1	-0.0392879	6.13603e-134	0.102763	0.102763	1_to_1	identical gene model		2	2	1	1	0	GRC Housekeeping, Clone Problem								0	EFO_1001974	0.0033745	0
Blood	ENSG00000256745	ARPC3P3	ENSG00000256745	CHM13_G0010340	AP002784.2	AP002784.2	processed_pseudogene	processed_pseudogene	11.3064	7.54695	7.04	5.535	1	1	0.947235	2.29566e-39	0.0116958	0.00747373	1_to_1	identical gene model	0.997812	1	1	1	1	0												0
Blood	ENSG00000256746	MADD-AS1	ENSG00000256746	CHM13_G0008863	MADD-AS1	MADD-AS1	lncRNA	lncRNA	1.82	2.4325	1.77	1.935	0	0			0.8	0.8	1_to_1	identical gene model	0.999161	3;3	3;3	2	2	0									0	EFO_1001841	0.041585	0
Blood	ENSG00000256747		ENSG00000256747	CHM13_G0011867	AC009511.2	AC009511.2	lncRNA	lncRNA	1.43	1.56	1.43	1.56	0	0			0.999132	0.999132	1_to_1	identical gene model		2	2	1	1	0												0
Blood	ENSG00000256748		ENSG00000256748	CHM13_G0011269	AC005832.2	AC005832.2	processed_pseudogene	processed_pseudogene	0.386667	0.406667	0.36	0.39	0	0			0	0	1_to_1	identical gene model	0.99846	1	1	1	1	0												0
Blood	ENSG00000256750	LINC02423	ENSG00000256750	CHM13_G0013740	LINC02423	LINC02423	lncRNA	lncRNA					0	0			1	1	1_to_1	identical gene model		2;3;2	2;3;2	3	3	0												0
Blood	ENSG00000256751	PLBD1-AS1	ENSG00000256751	CHM13_G0011659	PLBD1-AS1	PLBD1-AS1	lncRNA	lncRNA	6.26149	7.00484	5.72	6.41	1	1	-0.0414388	8.50222e-65	0.581005	0.587154	1_to_1	identical gene model	0.999701	5;4;5	5;4;5	3	3	0									0	EFO_0000729	0.0030057	0
Blood	ENSG00000256752	HPRT1P3	ENSG00000256752	CHM13_G0010335	HPRT1P3	HPRT1P3	processed_pseudogene	processed_pseudogene					0	0					1_to_1	identical gene model	0.998958	1	1	1	1	0												0
Blood	ENSG00000256756	TIMM17BP1	ENSG00000256756	CHM13_G0011705	TIMM17BP1	TIMM17BP1	processed_pseudogene	processed_pseudogene					0	0					1_to_1	identical gene model		1	1	1	1	0												0
Blood	ENSG00000256757		ENSG00000256757	CHM13_G0010641	AP002840.1	AP002840.1	lncRNA	lncRNA					0	0					1_to_1	identical gene model	0.999196	4	4	1	1	0												0
Blood	ENSG00000256762	STH	ENSG00000256762	CHM13_G0024551	STH	STH	protein_coding	protein_coding	6.55	7.61	6.55	7.61	0	0			0	0	1_to_1	identical gene model	0.99775	1	1	1	1	0	Variation, Unknown, GRC Housekeeping, Gap								0	MONDO_0005147	0.17647	0
Blood	ENSG00000256769	CACNA1C-AS3	ENSG00000256769	CHM13_G0011211	CACNA1C-AS3	CACNA1C-AS3	lncRNA	lncRNA					0	0					1_to_1	identical gene model		2	2	1	1	0												0
Blood	ENSG00000256771	ZNF253	ENSG00000256771	CHM13_G0028067	ZNF253	ZNF253	protein_coding	protein_coding	1.93612	2.15801	1.54	1.745	1	1	-0.0384252	8.78124e-136	0.902996	0.903035	1_to_1	identical gene model		4;3;2;2;4	4;3;2;2;4	5	5	0									0	EFO_0001064	0.051956	0
Blood	ENSG00000256774		ENSG00000256774	CHM13_G0011776	AC087241.1	AC087241.1	processed_pseudogene	processed_pseudogene	2.86	3.25	2.86	3.25	0	0			0	0	1_to_1	identical gene model		1	1	1	1	0												0
Blood	ENSG00000256777	PDCL3P7	ENSG00000256777	CHM13_G0012854	PDCL3P7	PDCL3P7	processed_pseudogene	processed_pseudogene	0.795	0.87	0.795	0.87	0	0			0	0	1_to_1	identical gene model		1	1	1	1	0												0
Blood	ENSG00000256779	SRSF8BP	ENSG00000256779	CHM13_G0010362	AP002383.3	AP002383.3	transcribed_processed_pseudogene	transcribed_processed_pseudogene	0.838	0.959	0.495	0.555	0	0			0.0909091	0.0909091	1_to_1	identical gene model		1;2	1;2	2	2	0	Clone Problem											0
Blood	ENSG00000256783		ENSG00000256783	CHM13_G0014158	AC079031.1	AC079031.1	lncRNA	lncRNA	0.920732	1.04756	0.62	0.65	0	0			0	0	1_to_1	identical gene model		2	2	1	1	0	Clone Problem		High Signal Region									0
Blood	ENSG00000256789		ENSG00000256789	CHM13_G0009431	AP000753.2	AP000753.2	lncRNA	lncRNA	2.39	2.58	2.39	2.58	0	0			0.5	0.5	1_to_1	identical gene model		3	3	1	1	0												0
Blood	ENSG00000256797	KLRF2	ENSG00000256797	CHM13_G0011515	KLRF2	KLRF2	protein_coding	protein_coding	1.17912	1.32235	0.945	1.035	0	0			0	0	1_to_1	identical gene model	0.996717	6	6	1	1	0									0	EFO_0008447	0.23597	0
Blood	ENSG00000256799		ENSG00000256799	CHM13_G0011272	AC005832.3	AC005832.3	processed_pseudogene	processed_pseudogene	1.135	1.22	0.79	0.86	0	0			0	0	1_to_1	identical gene model		2	2	1	1	0												0
Blood	ENSG00000256802		ENSG00000256802	CHM13_G0018264	AC022613.1	AC022613.1	lncRNA	lncRNA	0.286364	0.224	0.17	0.185	0	0			0	0	1_to_1	exon_length_diff		2;2	2;2	2	2	0	Missing sequence, Variation								0	EFO_0000280	0.059273	0
Blood	ENSG00000256803		ENSG00000256803	CHM13_G0011522	AC024224.2	AC024224.2	lncRNA	lncRNA	1.44239	1.59391	0.69	0.775	0	0			0.294715	0.294715	1_to_1	identical gene model		3	3	1	1	0												0
Blood	ENSG00000256804		ENSG00000256804	CHM13_G0014139	AC138466.2	AC138466.2	processed_pseudogene	processed_pseudogene					0	0			1	1	1_to_1	exon_length_diff		1	1	1	1	0												0
Blood	ENSG00000256806	C17orf100	ENSG00000256806	CHM13_G0022948	C17orf100	C17orf100	protein_coding	protein_coding	7.3154	8.14134	7	7.75	1	1	-0.0378918	2.30766e-103	0.584659	0.584728	1_to_1	identical gene model	0.999611	1;2;2	1;2;2	3	3	0	Variation								0	EFO_0009270	0.14615	0
Blood	ENSG00000256810		ENSG00000256810	CHM13_G0014097	AC078925.1	AC078925.1	lncRNA	lncRNA	0.315882	0.332778	0.21	0.225	0	0			0	0	1_to_1	exon_length_diff		2	2	1	1	0									0	HP_0001636	0.0034013	0
Blood	ENSG00000256811		ENSG00000256811	CHM13_G0013850	AC079360.1	AC079360.1	lncRNA	lncRNA	1.25333	1.38	1.21	1.29	0	0			0	0	1_to_1	identical gene model	0.995069	3	3	1	1	0												0
Blood	ENSG00000256812	CAPNS2	ENSG00000256812	CHM13_G0021748	CAPNS2	CAPNS2	protein_coding	protein_coding	1.45292	1.61584	1.08	1.21	1	1	-0.0387694	1.29378e-134	0	0	1_to_1	identical gene model		1	1	1	1	0									0	MONDO_0004975	0.36958	0
Blood	ENSG00000256813		ENSG00000256813	CHM13_G0009274	AP000777.3	AP000777.3	lncRNA	lncRNA					0	0			1	1	1_to_1	identical gene model	0.998097	2	2	1	1	0												0
Blood	ENSG00000256814		ENSG00000256814	CHM13_G0013971	AC122688.2	AC122688.2	lncRNA	lncRNA	2.18	2.47	2.18	2.47	0	0			0	0	1_to_1	identical gene model		2	2	1	1	0												0
Blood	ENSG00000256815																									0												0
Blood	ENSG00000256817	TPT1P12	ENSG00000256817	CHM13_G0011481	TPT1P12	TPT1P12	processed_pseudogene	processed_pseudogene	1.912	2.16283	1.52	1.72	0	0			0	0	1_to_1	identical gene model	0.996743	1	1	1	1	0												0
Blood	ENSG00000256818																									0												0
Blood	ENSG00000256822																									0												0
Blood	ENSG00000256824		ENSG00000256824	CHM13_G0009447	AP000721.2	AP000721.2	lncRNA	lncRNA	1.19	1.32143	1.16	1.27	0	0			0.683333	0.698413	1_to_1	exon_length_diff		2;2	2;2	2	2	0									0	EFO_0000702	0.0055011	0
Blood	ENSG00000256825		ENSG00000256825	CHM13_G0014197	AC026786.1	AC026786.1	protein_coding	protein_coding					0	0			1	1	1_to_1	identical gene model		11	11	1	1	0	Gap			High Signal Region								0
Blood	ENSG00000256826	ATP5MFP4	ENSG00000256826	CHM13_G0025109	ATP5MFP4	ATP5MFP4	processed_pseudogene	processed_pseudogene	11.8971	13.2687	8.14	8.76	0	0			0	0	1_to_1	identical gene model		1	1	1	1	0	Clone Problem, Gap											0
Blood	ENSG00000256827		ENSG00000256827	CHM13_G0013942	AC068790.1	AC068790.1	processed_pseudogene	processed_pseudogene	5.88625	6.45	5.025	5.485	0	0			0	0	1_to_1	identical gene model		1	1	1	1	0												0
Blood	ENSG00000256835		ENSG00000256835	CHM13_G0012876	AC005294.1	AC005294.1	processed_pseudogene	processed_pseudogene					0	0					1_to_1	identical gene model	0.997862	1	1	1	1	0												0
Blood	ENSG00000256837	CACNA1C-IT1	ENSG00000256837	CHM13_G0011204	CACNA1C-IT1	CACNA1C-IT1	lncRNA	lncRNA	9.07	10.6	9.07	10.6	0	0			0	0	1_to_1	identical gene model	0.996234	2	2	1	1	0												0
Blood	ENSG00000256843		ENSG00000256843	CHM13_G0011946	AC023157.1	AC023157.1	processed_pseudogene	processed_pseudogene					0	0			1	1	1_to_1	identical gene model		1	1	1	1	0												0
Blood	ENSG00000256844	BORCS8P1	ENSG00000256844	CHM13_G0011720	MEF2BNBP1	MEF2BNBP1	processed_pseudogene	processed_pseudogene					0	0					1_to_1	identical gene model		1	1	1	1	0												0
Blood	ENSG00000256847	CCND2P1	ENSG00000256847	CHM13_G0009418	CCND2P1	CCND2P1	processed_pseudogene	processed_pseudogene					0	0					1_to_1	identical gene model	0.999527	2	2	1	1	0												0
Blood	ENSG00000256849	TCP1P3	ENSG00000256849	CHM13_G0011734	TCP1P3	TCP1P3	processed_pseudogene	processed_pseudogene	0.351667	0.375	0.22	0.24	0	0			0	0	1_to_1	identical gene model	0.999599	1	1	1	1	0												0
Blood	ENSG00000256851		ENSG00000256851	CHM13_G0047453	AL663061.1	AL663061.1	unprocessed_pseudogene	unprocessed_pseudogene					0	0					1_to_1	identical gene model		1	1	1	1	0	Path Problem, Variation, GRC Housekeeping											0
Blood	ENSG00000256852	KNOP1P1	ENSG00000256852	CHM13_G0011790	KNOP1P1	KNOP1P1	processed_pseudogene	processed_pseudogene					0	0			1	1	1_to_1	identical gene model		1	1	1	1	0												0
Blood	ENSG00000256861		ENSG00000256861	CHM13_G0013867	AC048338.1	AC048338.1	protein_coding	protein_coding	0.15	0.135	0.15	0.135	0	0			0.999987	0.999987	1_to_1	identical gene model		16	16	1	1	0												0
Blood	ENSG00000256862	PARP11-AS1	ENSG00000256862	CHM13_G0011255	PARP11-AS1	PARP11-AS1	lncRNA	lncRNA	15.9275	17.6283	12.025	13.49	1	1	-0.0396667	5.05465e-122	0.784252	0.784186	1_to_1	identical gene model		2;2;2;2;2;2;2	2;2;2;2;2;2;2	7	7	0									0	EFO_0000305	0.034701	0
Blood	ENSG00000256863		ENSG00000256863	CHM13_G0009417	AP001880.2	AP001880.2	unprocessed_pseudogene	unprocessed_pseudogene					0	0					1_to_1	identical gene model		2	2	1	1	0												0
Blood	ENSG00000256870	SLC5A8	ENSG00000256870	CHM13_G0013363	SLC5A8	SLC5A8	protein_coding	protein_coding	0.2425	0.275	0.17	0.2	0	0			0	0	1_to_1	exon_length_diff		15	15	1	1	0	Variation								0	EFO_0007788;EFO_0007789	0.30846	0
Blood	ENSG00000256875		ENSG00000256875	CHM13_G0014159	AC079031.2	AC079031.2	lncRNA	lncRNA	3.56712	3.99596	2.695	3.075	1	1	-0.0383358	7.8243e-136	0	0	1_to_1	identical gene model		1	1	1	1	0	Clone Problem		High Signal Region									0
Blood	ENSG00000256879	PDE3A-AS1	ENSG00000256879	CHM13_G0011738	AC129102.1	AC129102.1	lncRNA	lncRNA	1.08333	1.21667	1.16	1.31	0	0			0.7	0.7	1_to_1	identical gene model		2	2	1	1	0												0
Blood	ENSG00000256884		ENSG00000256884	CHM13_G0013751	AC084880.4	AC084880.4	lncRNA	lncRNA					0	0					1_to_1	identical gene model		2	2	1	1	0												0
Blood	ENSG00000256888	LINC02366	ENSG00000256888	CHM13_G0011551	LINC02366	LINC02366	lncRNA	lncRNA					0	0			1	1	1_to_1	identical gene model		5;7;6;5;6;4;6;7;6;5;6	5;7;6;5;6;4;6;7;6;5;6	11	11	0												0
Blood	ENSG00000256892		ENSG00000256892	CHM13_G0006077	MTRNR2L7	MTRNR2L7	protein_coding	protein_coding	1.175	1.225	1.175	1.225	0	0			0	0	1_to_1	identical gene model	0.997782	1	1	1	1	0	GRC Housekeeping								0	EFO_0004530;EFO_0005658	0.30985	0
Blood	ENSG00000256894		ENSG00000256894	CHM13_G0011827	AC022509.3	AC022509.3	lncRNA	lncRNA	1.50167	1.665	1.26	1.44	0	0			0	0	1_to_1	identical gene model	0.998273	3;3	3;3	2	2	0									0	EFO_0000280	0.03477	0
Blood	ENSG00000256896	PSMC1P8	ENSG00000256896	CHM13_G0011704	PSMC1P8	PSMC1P8	processed_pseudogene	processed_pseudogene	0.693333	0.743333	0.38	0.43	0	0			0	0	1_to_1	identical gene model	0.999537	1	1	1	1	0												0
Blood	ENSG00000256897		ENSG00000256897	CHM13_G0008859	AC018410.1	AC018410.1	lncRNA	lncRNA	2.30183	2.5954	1.785	2	1	1	-0.0388973	1.64388e-134	0	0	1_to_1	identical gene model		2	2	1	1	0									0	EFO_0000519	0.020215	0
Blood	ENSG00000256898	ARPC3P4	ENSG00000256898	CHM13_G0009918	AP002770.2	AP002770.2	processed_pseudogene	processed_pseudogene	1.91255	2.14	1.38	1.55	0	0			0	0	1_to_1	identical gene model		1	1	1	1	0												0
Blood	ENSG00000256902	IQSEC3P1	ENSG00000256902	CHM13_G0011218	IQSEC3P1	IQSEC3P1	processed_pseudogene	processed_pseudogene	2.34476	3.62489	1.15	1.46	0	0			0	0	1_to_1	exon_length_diff		1	1	1	1	0												0
Blood	ENSG00000256904	A2ML1-AS2	ENSG00000256904	CHM13_G0011466	A2ML1-AS2	A2ML1-AS2	lncRNA	lncRNA					0	0					1_to_1	identical gene model	0.99765	2	2	1	1	0												0
Blood	ENSG00000256906	LINC02419	ENSG00000256906	CHM13_G0014064	LINC02419	LINC02419	lncRNA	lncRNA	0.405	0.44	0.405	0.44	0	0			0	0	1_to_1	identical gene model	0.999772	2	2	1	1	0												0
Blood	ENSG00000256912	GCNAP1	ENSG00000256912	CHM13_G0011511	GCNAP1	GCNAP1	processed_pseudogene	processed_pseudogene	2.51667	2.72	1.95	2.17	0	0			0	0	1_to_1	identical gene model		2	2	1	1	0	Variation											0
Blood	ENSG00000256913		ENSG00000256913	CHM13_G0011316	AC005840.3	AC005840.3	processed_pseudogene	processed_pseudogene	0.490316	0.553421	0.375	0.41	1	1	-0.0367332	5.04376e-07	0.010535	0.0105902	1_to_1	identical gene model	0.999519	1	1	1	1	0												0
Blood	ENSG00000256915		ENSG00000256915	CHM13_G0012835	AC090023.2	AC090023.2	lncRNA	lncRNA					0	0					1_to_1	identical gene model	0.999278	5;3;2	5;3;2	3	3	0									0	EFO_0000305;EFO_0000365	0.039515	0
Blood	ENSG00000256916		ENSG00000256916	CHM13_G0010437	AP000851.1	AP000851.1	lncRNA	lncRNA					0	0					1_to_1	identical gene model	0.997872	3;4	3;4	2	2	0									0	EFO_0000305	0.03732	0
Blood	ENSG00000256917		ENSG00000256917	CHM13_G0012889	AC008033.2	AC008033.2	processed_pseudogene	processed_pseudogene	54.31	60.17	54.31	60.17	0	0			0	0	1_to_1	identical gene model		1	1	1	1	0												0
Blood	ENSG00000256923		ENSG00000256923	CHM13_G0011781	AC084819.1	AC084819.1	lncRNA	lncRNA	2.88375	2.47857	1.695	1.42	0	0			0	0	1_to_1	exon_count_diff		2	1	1	1	0												0
Blood	ENSG00000256925	ADGRA1-AS1	ENSG00000256925	CHM13_G0007723	ADGRA1-AS1	ADGRA1-AS1	lncRNA	lncRNA	0.244286	0.272857	0.19	0.21	0	0			0.208333	0.208333	1_to_1	identical gene model	0.999913	3;3;3;3;1	3;3;3;3;1	5	5	0									0	EFO_0000519	0.011353	0
Blood	ENSG00000256928		ENSG00000256928	CHM13_G0009902	AP000763.4	AP000763.4	lncRNA	lncRNA	0.936364	1.04045	0.71	0.775	0	0			0.999501	0.999501	1_to_1	identical gene model		2	2	1	1	0												0
Blood	ENSG00000256937	KRT17P8	ENSG00000256937	CHM13_G0011478	KRT17P8	KRT17P8	processed_pseudogene	processed_pseudogene	4.28647	4.82408	3.33	3.915	1	1	-0.0387391	2.31389e-132	0	0	1_to_1	identical gene model		1	1	1	1	0												0
Blood	ENSG00000256940	PPP1R14B-AS1	ENSG00000256940	CHM13_G0009461	PPP1R14B-AS1	PPP1R14B-AS1	lncRNA	lncRNA	2.84536	3.1242	1.59	1.81	0	0			0.765366	0.765366	1_to_1	identical gene model		2;2;2;2	2;2;2;2	4	4	0									0	EFO_0003060	0.01934	0
Blood	ENSG00000256943		ENSG00000256943	CHM13_G0014147	AC148477.3	AC148477.3	lncRNA	lncRNA	0.3275	0.3625	0.245	0.27	0	0			0.333333	0.333333	1_to_1	identical gene model		2;3	2;3	2	2	0	Gap								0	EFO_0000326	0.011469	0
Blood	ENSG00000256944	TMEM109-DT	ENSG00000256944	CHM13_G0009280	AP003721.3	AP003721.3	lncRNA	lncRNA	31.62	35.06	31.62	35.06	0	0			0	0	1_to_1	identical gene model		2	2	1	1	0												0
Blood	ENSG00000256947		ENSG00000256947	CHM13_G0010662	AP002518.2	AP002518.2	lncRNA	lncRNA	1.5	2.736	1.5	2.54	0	0			0	0	1_to_1	exon_length_diff		3	3	1	1	0									0	EFO_0000707	0.026713	0
Blood	ENSG00000256948		ENSG00000256948	CHM13_G0011160	AC026369.3	AC026369.3	lncRNA	lncRNA	3.57783	3.9371	2.73	2.9	1	1	-0.0380592	4.34431e-136	0	0	1_to_1	identical gene model		2	2	1	1	0	Variation, Gap								0	EFO_0003060	0.028613	0
Blood	ENSG00000256950		ENSG00000256950	CHM13_G0013854	AC069503.2	AC069503.2	protein_coding	protein_coding	1.37308	1.53938	1.15	1.26	1	1	-0.0386673	2.25598e-132	0.968607	0.968811	1_to_1	exon_length_diff		4;2	4;2	2	2	0									0	EFO_0003060	0.021731	0
Blood	ENSG00000256951		ENSG00000256951	CHM13_G0018248	AC055876.3	AC055876.3	transcribed_processed_pseudogene	transcribed_processed_pseudogene		7.05944		5.55	0	0			1	0.898601	1_to_1	identical gene model	0.995824	1	1	1	1	0	Clone Problem, Gap, Missing sequence, Variation											0
Blood	ENSG00000256955		ENSG00000256955	CHM13_G0014127	AC131009.2	AC131009.2	lncRNA	lncRNA	0.989535	1.10349	0.75	0.82	0	0			0	0	1_to_1	exon_length_diff		3	3	1	1	0												0
Blood	ENSG00000256963		ENSG00000256963	CHM13_G0013824	AC079602.2	AC079602.2	processed_pseudogene	processed_pseudogene					0	0					1_to_1	identical gene model		1	1	1	1	0	Variation											0
Blood	ENSG00000256966		ENSG00000256966	CHM13_G0055807	AL513165.2	AL513165.2	protein_coding	protein_coding	0.985111	1.09822	0.78	0.82	0	0			0.995451	0.995451	1_to_1	identical gene model		9;11;3	9;11;3	3	3	0												0
Blood	ENSG00000256967		ENSG00000256967	CHM13_G0011379	AC018653.3	AC018653.3	lncRNA	lncRNA	9.93259	18.6954	8.41	15.73	1	1	-0.694546	4.80281e-65	0.452902	0.354515	1_to_1	exon_length_diff		2;3	2;3	2	2	0									0	HP_0100806	0.0013073	0
Blood	ENSG00000256968	SNRPEP2	ENSG00000256968	CHM13_G0055313	SNRPEP2	SNRPEP2	processed_pseudogene	processed_pseudogene	7.671	8.067	6.08	6.56	0	0			0.455556	0.455556	1_to_1	identical gene model		1	1	1	1	0												0
Blood	ENSG00000256969		ENSG00000256969	CHM13_G0011256	AC084375.1	AC084375.1	lncRNA	lncRNA					0	0			1	1	1_to_1	identical gene model	0.999469	4;5;2;2	4;5;2;2	4	4	0									0	EFO_0000641	0.016107	0
Blood	ENSG00000256971	LINC00508	ENSG00000256971	CHM13_G0014032	LINC00508	LINC00508	lncRNA	lncRNA	0.46	0.48	0.46	0.48	0	0			0.666667	0.666667	1_to_1	identical gene model	0.999757	4;2	4;2	2	2	0												0
Blood	ENSG00000256972		ENSG00000256972	CHM13_G0010680	AP000462.3	AP000462.3	lncRNA	lncRNA	3.68	4.08	3.68	4.08	0	0			0	0	1_to_1	identical gene model		2	2	1	1	0									0	EFO_0001663	0.0035097	0
Blood	ENSG00000256973		ENSG00000256973	CHM13_G0011774	AC053513.2	AC053513.2	lncRNA	lncRNA	2.52226	2.83893	1.625	1.87	1	1	-0.039124	2.13808e-134	0	0	1_to_1	identical gene model		2	2	1	1	0												0
Blood	ENSG00000256975		ENSG00000256975		AC092821.2		processed_pseudogene		0.37875		0.255		0				0		hg38_spec_gene			2		1		0												0
Blood	ENSG00000256977	LIMS3	ENSG00000256977	LOFF_G0001527	LIMS3	LIMS3	protein_coding	protein_coding	0.311	0.288889	0.265	0.3	0	0			0.999525	0.999546	1_to_1	exon_count_diff		3;2;9;3;10;3	9;4;81;9;100;9	6	6	0	Gap, Path Problem		High Signal Region	High Signal Region					0	HP_0012864;EFO_0000279	0.0036958	0
Blood	ENSG00000256980	KHDC1L	ENSG00000256980	CHM13_G0048269	KHDC1L	KHDC1L	protein_coding	protein_coding	1.265	1.4125	1.065	1.26	0	0			0.472973	0.472973	1_to_1	identical gene model		3;2	3;2	2	2	0	GRC Housekeeping								0	EFO_0004340	0.2049	0
Blood	ENSG00000256981		ENSG00000256981	CHM13_G0011575	AC134349.2	AC134349.2	unprocessed_pseudogene	unprocessed_pseudogene	0.939783	0.995091	0.61	0.67	0	0			0	0	1_to_1	exon_length_diff		1	1	1	1	0	Variation, Unknown								0	EFO_0003830	0.0022175	0
Blood	ENSG00000256982		ENSG00000256982	CHM13_G0022620	AC135782.1	AC135782.1	lncRNA	lncRNA	0.361765	0.411176	0.19	0.21	0	0			0.86647	0.86647	1_to_1	identical gene model		2;3	2;3	2	2	0	Unknown								0	EFO_0000676	0.02049	0
Blood	ENSG00000256984		ENSG00000256984	CHM13_G0011915	AC008013.2	AC008013.2	transcribed_processed_pseudogene	transcribed_processed_pseudogene	2.24	2.49	2.24	2.49	0	0			0	0	1_to_1	identical gene model	0.998624	2;1	2;1	2	2	0	GRC Housekeeping											0
Blood	ENSG00000256986		ENSG00000256986	CHM13_G0011997	AC140847.3	AC140847.3	unprocessed_pseudogene	unprocessed_pseudogene		4.26333		2.65	0	0				0	1_to_1	exon_count_diff		4	3	1	1	0												0
Blood	ENSG00000256987		ENSG00000256987	CHM13_G0011956	AC023050.5	AC023050.5	processed_pseudogene	processed_pseudogene	0.921875	1.04313	0.63	0.71	1	1	-0.0394887	5.94016e-136	0	0	1_to_1	identical gene model		1	1	1	1	0												0
Blood	ENSG00000256988		ENSG00000256988	CHM13_G0011278	AC005833.2	AC005833.2	lncRNA	lncRNA	0.756267	0.854866	0.56	0.66	1	1	-0.0420997	0.0127705	0.241753	0.241033	1_to_1	exon_length_diff		4;3;2	4;3;2	3	3	0												0
Blood	ENSG00000256994	LINC02378	ENSG00000256994	CHM13_G0011707	LINC02378	LINC02378	lncRNA	lncRNA	2.02	2.5	2.02	2.5	0	0			0	0	1_to_1	identical gene model	0.999301	8;7;6;3	8;7;6;3	4	4	0									0	EFO_0000305	0.040247	0
Blood	ENSG00000256995	LINC02955	ENSG00000256995	CHM13_G0011779	AC084816.1	AC084816.1	lncRNA	lncRNA	0.47	0.51	0.4	0.47	0	0			0.705882	0.705882	1_to_1	identical gene model	0.999742	4;5;4;3;3;3;12;3;3;9;10;10;9;4;3;3	4;5;4;3;3;3;12;3;3;9;10;10;9;4;3;3	16	16	0				High Signal Region					0	EFO_0000326	0.03477	0
Blood	ENSG00000257000		ENSG00000257000	CHM13_G0014135	AC137590.1	AC137590.1	lncRNA	lncRNA	1.503	1.662	1.345	1.495	0	0			0.9962	0.9962	1_to_1	identical gene model		2	2	1	1	0												0
Blood	ENSG00000257002		ENSG00000257002	CHM13_G0009406	AP000438.1	AP000438.1	lncRNA	lncRNA					0	0					1_to_1	identical gene model	0.999234	3	3	1	1	0									0	EFO_0001663	0.0038432	0
Blood	ENSG00000257004		ENSG00000257004	CHM13_G0011615	AC008115.2	AC008115.2	lncRNA	lncRNA	2.89	3.1	2.89	3.1	0	0			0	0	1_to_1	identical gene model		2	2	1	1	0												0
Blood	ENSG00000257005		ENSG00000257005	CHM13_G0012778	AC027667.1	AC027667.1	processed_pseudogene	processed_pseudogene					0	0					1_to_1	identical gene model	0.998024	1	1	1	1	0												0
Blood	ENSG00000257008	GPR142	ENSG00000257008	CHM13_G0025306	GPR142	GPR142	protein_coding	protein_coding	0.343333	0.384167	0.29	0.325	0	0			0.909158	0.909158	1_to_1	identical gene model	0.996352	4;4;4	4;4;4	3	3	0	Localization Problem								0	EFO_0007318	0.078475	0
Blood	ENSG00000257009		ENSG00000257009	CHM13_G0011816	AC022367.1	AC022367.1	lncRNA	lncRNA					0	0					1_to_1	identical gene model	0.997873	2;2	2;2	2	2	0												0
Blood	ENSG00000257010																									0												0
Blood	ENSG00000257012		ENSG00000257012	CHM13_G0010363	AP002383.4	AP002383.4	unprocessed_pseudogene	unprocessed_pseudogene	0.76	0.78	0.76	0.78	0	0			0	0	1_to_1	identical gene model	0.999311	1	1	1	1	0	Clone Problem											0
Blood	ENSG00000257016	SLC25A39P2	ENSG00000257016	CHM13_G0011545	SLC25A39P2	SLC25A39P2	processed_pseudogene	processed_pseudogene	9.11667	10.07	6.9	7.74	0	0			0	0	1_to_1	identical gene model		1	1	1	1	0												0
Blood	ENSG00000257017	HP	ENSG00000257017	CHM13_G0022204	HP	HP	protein_coding	protein_coding	2.26556	1.79358	1.305	1.19	1	1	0.623279	2.93045e-15	0.995473	0.996653	1_to_1	exon_count_diff		7;5;4;5;5;3;4;5;5;3;4;5;4;3;8;6;6;5	5;5;4;5;4;3;4;5;5;3;4;5;4;3;3;2;2;2	18	18	0					1	[Anhaptoglobinemia];[Hypohaptoglobinemia]	3;3	known_molec_cause;known_molec_cause	0	MONDO_0013564	0.43204	0
Blood	ENSG00000257021	HSPE1P20	ENSG00000257021	CHM13_G0014004	HSPE1P20	HSPE1P20	processed_pseudogene	processed_pseudogene					0	0					1_to_1	identical gene model		1	1	1	1	0												0
Blood	ENSG00000257022		ENSG00000257022	CHM13_G0011763	AC008250.1	AC008250.1	lncRNA	lncRNA					0	0					1_to_1	identical gene model	0.998703	4	4	1	1	0	Variation								0	MONDO_0100096	0.030575	0
Blood	ENSG00000257023	ETNK1-DT	ENSG00000257023	CHM13_G0011777	AC087241.2	AC087241.2	lncRNA	lncRNA	1.065	1.16	0.73	0.775	0	0			0	0	1_to_1	exon_length_diff		2	2	1	1	0												0
Blood	ENSG00000257025		ENSG00000257025	CHM13_G0014042	AC023595.1	AC023595.1	lncRNA	lncRNA					0	0					1_to_1	identical gene model		2	2	1	1	0												0
Blood	ENSG00000257027		ENSG00000257027	CHM13_G0011505	AC010186.3	AC010186.3	lncRNA	lncRNA	28.165	31.8473	26.5	30.89	1	1	-0.0563622	4.80071e-93	0	0	1_to_1	exon_length_diff		2	2	1	1	0									0	EFO_0000637	0.018008	0
Blood	ENSG00000257033																									0												0
Blood	ENSG00000257035		ENSG00000257035	CHM13_G0014024	AC025252.2	AC025252.2	unprocessed_pseudogene	unprocessed_pseudogene		1.48		1.48	0	0			1	0	1_to_1	exon_count_diff		3	2	1	1	0												0
Blood	ENSG00000257037	RARS1P1	ENSG00000257037	CHM13_G0011854	RARS1P1	RARS1P1	processed_pseudogene	processed_pseudogene	0.78	0.84	0.31	0.39	0	0			0	0	1_to_1	identical gene model		2	2	1	1	0												0
Blood	ENSG00000257038	ARHGEF17-AS1	ENSG00000257038	CHM13_G0009899	AP002761.3	AP002761.3	lncRNA	lncRNA	0.585769	0.655455	0.335	0.31	0	0			0.709212	0.882954	1_to_1	identical gene model		3	3	1	1	0									0	MONDO_0100096	0.0082001	0
Blood	ENSG00000257042		ENSG00000257042	CHM13_G0011874	AC008011.2	AC008011.2	lncRNA	lncRNA	0.955	1.06444	0.725	0.785	0	0			0	0	1_to_1	identical gene model	0.998717	2	2	1	1	0									0	EFO_0003060	0.01366	0
Blood	ENSG00000257043	SRSF3P1	ENSG00000257043	CHM13_G0008460	SRSF3P1	SRSF3P1	processed_pseudogene	processed_pseudogene	2.323	2.686	1.63	1.81	0	0			0	0	1_to_1	identical gene model		1	1	1	1	0												0
Blood	ENSG00000257045		ENSG00000257045	CHM13_G0033262	AC016746.1	AC016746.1	lncRNA	lncRNA	1.16	1.2	1.16	1.2	0	0			0	0	1_to_1	identical gene model		3	3	1	1	0												0
Blood	ENSG00000257046	SLCO1B3-SLCO1B7	ENSG00000257046	CHM13_G0011744	SLCO1B3-SLCO1B7	SLCO1B3-SLCO1B7	protein_coding	protein_coding					0	0			1	1	1_to_1	identical gene model	0.99892	14;16	14;16	2	2	0									0	EFO_0004570	0.68636	0
Blood	ENSG00000257048	LINC02417	ENSG00000257048	CHM13_G0011244	LINC02417	LINC02417	lncRNA	lncRNA	2.95	3.27	2.95	3.27	0	0			0	0	1_to_1	identical gene model		3	3	1	1	0									0	EFO_0000702	0.0048926	0
Blood	ENSG00000257052	PRPF19-DT	ENSG00000257052	CHM13_G0009279	AP003721.4	AP003721.4	lncRNA	lncRNA	1.87411	2.10286	1.52	1.58	1	1	-0.0571496	0.186235	0	0	1_to_1	exon_length_diff		2	2	1	1	0												0
Blood	ENSG00000257056	LINC02282	ENSG00000257056	CHM13_G0016144	LINC02282	LINC02282	lncRNA	lncRNA					0	0			1	1	1_to_1	identical gene model		3;2;2	3;2;2	3	3	0												0
Blood	ENSG00000257057	C11orf97	ENSG00000257057	CHM13_G0010347	C11orf97	C11orf97	protein_coding	protein_coding	0.55	0.59	0.55	0.59	0	0			0	0	1_to_1	identical gene model	0.998406	4	4	1	1	0									0	MONDO_0008371	0.080894	0
Blood	ENSG00000257058		ENSG00000257058	CHM13_G0009354	AP001363.2	AP001363.2	lncRNA	lncRNA	6.064	6.804	5.08	5.6	0	0			0	0	1_to_1	identical gene model		2	2	1	1	0												0
Blood	ENSG00000257060		ENSG00000257060	CHM13_G0019940	AC091078.1	AC091078.1	lncRNA	lncRNA	0.256552	0.291034	0.17	0.18	0	0			0.25641	0.25641	1_to_1	exon_length_diff		2;9;4;3;6;3;7;4;4;6;4;4;4;3	2;9;4;3;6;3;7;4;4;6;4;4;4;3	14	14	0									0	EFO_0001064	0.041711	0
Blood	ENSG00000257062		ENSG00000257062	CHM13_G0011747	AC022335.1	AC022335.1	protein_coding	protein_coding					0	0					1_to_1	identical gene model		6;6;6;6;6	6;6;6;6;6	5	5	0									0	EFO_0004570	0.46197	0
Blood	ENSG00000257065		ENSG00000257065	CHM13_G0049229	AL049844.1	AL049844.1	protein_coding	protein_coding					0	0			1	1	1_to_1	identical gene model		5	5	1	1	0												0
Blood	ENSG00000257067	LINC02703	ENSG00000257067	CHM13_G0010695	LINC02703	LINC02703	lncRNA	lncRNA	0.565	0.635	0.565	0.635	0	0			0	0	1_to_1	identical gene model		7;4;3	7;4;3	3	3	0									0	EFO_0000641	0.0031035	0
Blood	ENSG00000257069	KCNK4-TEX40	ENSG00000257069	CHM13_G0009467	KCNK4-TEX40	KCNK4-TEX40	lncRNA	lncRNA	0.212857	0.234286	0.17	0.18	0	0			0.851064	0.851064	1_to_1	identical gene model	0.999983	11	11	1	1	0												0
Blood	ENSG00000257070		ENSG00000257070	CHM13_G0010648	AP003170.5	AP003170.5	processed_pseudogene	processed_pseudogene	4.89727	5.65	3.91	4.7	0	0			0	0	1_to_1	identical gene model	0.994609	1	1	1	1	0												0
Blood	ENSG00000257074	RPL29P33	ENSG00000257074	CHM13_G0028403	RPL29P33	RPL29P33	processed_pseudogene	processed_pseudogene	3.84909	4.3	3.31	3.76	0	0			0.785565	0.785565	1_to_1	identical gene model		1	1	1	1	0	Variation											0
Blood	ENSG00000257075	RPEP6	ENSG00000257075	CHM13_G0009854	RPEP6	RPEP6	processed_pseudogene	processed_pseudogene	3.3325	3.68583	1.215	1.335	0	0			0	0	1_to_1	identical gene model		1	1	1	1	0	Variation											0
Blood	ENSG00000257078		ENSG00000257078	CHM13_G0011373	AC006512.2	AC006512.2	processed_pseudogene	processed_pseudogene	2.27	2.64	2.27	2.64	0	0			0	0	1_to_1	identical gene model		1	1	1	1	0												0
Blood	ENSG00000257083		ENSG00000257083	CHM13_G0012860	AC073530.1	AC073530.1	lncRNA	lncRNA	6.94	7.3425	1.595	1.85	0	0			0	0	1_to_1	identical gene model		5;5;4;4;4;3	5;5;4;4;4;3	6	6	0									0	EFO_0002496;EFO_1001841	0.04636	0
Blood	ENSG00000257084	MIR200CHG	ENSG00000257084	CHM13_G0011363	MIR200CHG	MIR200CHG	lncRNA	lncRNA	3.26083	3.545	2.905	3.14	0	0			0	0	1_to_1	identical gene model		2	2	1	1	0	Variation, Clone Problem								0	MONDO_0100096	0.032198	0
Blood	ENSG00000257086		ENSG00000257086	CHM13_G0009462	AP001453.3	AP001453.3	lncRNA	lncRNA	1.97577	2.20408	1.635	1.825	1	1	-0.0384951	3.64569e-135	0.317829	0.317829	1_to_1	identical gene model		4	4	1	1	0												0
Blood	ENSG00000257087		ENSG00000257087	CHM13_G0010684	AP003174.3	AP003174.3	processed_pseudogene	processed_pseudogene	1.05	1.19	1.05	1.19	0	0			0	0	1_to_1	identical gene model		1	1	1	1	0												0
Blood	ENSG00000257088																									0												0
Blood	ENSG00000257093	DENND11	ENSG00000257093	CHM13_G0052252	DENND11	DENND11	protein_coding	protein_coding	38.5167	43.0121	35.065	39.645	1	1	-0.0372082	5.8581e-142	0.17151	0.171127	1_to_1	identical gene model	0.999368	9;9	9;9	2	2	0	Variation								0	GO_0050913	0.16874	0
Blood	ENSG00000257094		ENSG00000257094	CHM13_G0011959	AC016957.1	AC016957.1	processed_pseudogene	processed_pseudogene	6.01355	7.14828	4.71	5.77	0	0			0	0	1_to_1	identical gene model	0.998056	1	1	1	1	0												0
Blood	ENSG00000257095		ENSG00000257095	CHM13_G0013749	AC084361.1	AC084361.1	lncRNA	lncRNA					0	0					1_to_1	identical gene model	0.999179	4	4	1	1	0									0	EFO_0000702	0.015298	0
Blood	ENSG00000257096		ENSG00000257096	CHM13_G0015829	AL161747.2	AL161747.2	lncRNA	lncRNA	1.62	2.612	1.62	1.83	0	0			0.996403	0.950397	1_to_1	identical gene model		2	2	1	1	0	GRC Housekeeping											0
Blood	ENSG00000257097	CLIP1-AS1	ENSG00000257097	CHM13_G0013871	CLIP1-AS1	CLIP1-AS1	lncRNA	lncRNA	0.500909	0.572424	0.29	0.31	0	0			0.126126	0.126126	1_to_1	identical gene model	0.999005	2;3	2;3	2	2	0									0	EFO_0000707	0.043463	0
Blood	ENSG00000257101	LRRC37A13P	ENSG00000257101	CHM13_G0010653	LRRC37A13P	LRRC37A13P	processed_pseudogene	processed_pseudogene	6.29727	7.02273	4.77	5.36	0	0			0	0	1_to_1	identical gene model	0.997907	1	1	1	1	0												0
Blood	ENSG00000257103	LSM14A	ENSG00000257103	CHM13_G0028401	LSM14A	LSM14A	protein_coding	protein_coding	28.5194	32.3562	21.31	23.62	1	1	-0.0327987	2.55584e-73	0.991405	0.991304	1_to_1	exon_length_diff		4;10;10;11;7;7;2;3	4;10;10;11;7;7;2;3	8	8	0	Variation								0	EFO_0005192	0.32846	1			yes
Blood	ENSG00000257105		ENSG00000257105	CHM13_G0011472	AC006581.1	AC006581.1	lncRNA	lncRNA	2.114	2.298	1.29	1.47	0	0			0	0	1_to_1	identical gene model		3	3	1	1	0									0	MONDO_0100096	0.007589	0
Blood	ENSG00000257108	NHLRC4	ENSG00000257108	CHM13_G0020169	NHLRC4	NHLRC4	protein_coding	protein_coding	0.950336	1.06244	0.785	0.88	1	1	-0.0385945	2.62872e-133	0.959414	0.959414	1_to_1	identical gene model		2;2	2;2	2	2	0									0	EFO_0004527	0.052311	0
Blood	ENSG00000257109	OR4F28P	ENSG00000257109	CHM13_G0020115	OR4F28P	OR4F28P	unprocessed_pseudogene	unprocessed_pseudogene	2.97	1.42	2.97	0.63	0	0			0.966667	0.875	1_to_1	identical gene model	0.999147	1	1	1	1	0				Low Mappability								0
Blood	ENSG00000257113		ENSG00000257113	CHM13_G0012984	AC090502.1	AC090502.1	processed_pseudogene	processed_pseudogene					0	0					1_to_1	identical gene model		1	1	1	1	0												0
Blood	ENSG00000257114	LINC02450	ENSG00000257114	CHM13_G0012073	LINC02450	LINC02450	lncRNA	lncRNA					0	0			1	1	1_to_1	exon_length_diff		5;3;4;4;4;4;3	5;3;4;4;4;4;3	7	7	0												0
Blood	ENSG00000257115	OR11H12	ENSG00000257115	CHM13_G0015665	OR11H12	OR11H12	protein_coding	protein_coding	0.705	0.826667	0.705	0.85	0	0			0.5	0.25	1_to_1	identical gene model		1	1	1	1	1	Gap		High Signal Region	High Signal Region					0	EFO_0009700	0.21917	0
Blood	ENSG00000257119	EEF1B2P4	ENSG00000257119	CHM13_G0013475	EEF1B2P4	EEF1B2P4	processed_pseudogene	processed_pseudogene					0	0					1_to_1	identical gene model		2	2	1	1	0												0
Blood	ENSG00000257120		ENSG00000257120	CHM13_G0016157	AL356756.1	AL356756.1	lncRNA	lncRNA	2.09	2.16	2.09	2.16	0	0			0	0	1_to_1	identical gene model		2	2	1	1	0												0
Blood	ENSG00000257121		ENSG00000257121	CHM13_G0013255	AC126615.2	AC126615.2	processed_pseudogene	processed_pseudogene	1.60333	1.76	1.57	1.73	0	0			0	0	1_to_1	exon_length_diff		1	1	1	1	0												0
Blood	ENSG00000257122	RRN3P3	ENSG00000257122	CHM13_G0020900	RRN3P3	RRN3P3	transcribed_unprocessed_pseudogene	transcribed_unprocessed_pseudogene	8.78332	9.83004	8.505	9.615	1	1	-0.0347943	9.98812e-52	0.327798	0.329346	1_to_1	exon_length_diff		7;4	7;4	2	2	1	Unknown, Path Problem			High Signal Region								0
Blood	ENSG00000257124		ENSG00000257124	CHM13_G0013101	AC093025.1	AC093025.1	lncRNA	lncRNA					0	0					1_to_1	identical gene model		2	2	1	1	0												0
Blood	ENSG00000257125	KRT127P	ENSG00000257125	CHM13_G0012398	KRT127P	KRT127P	unprocessed_pseudogene	unprocessed_pseudogene					0	0					1_to_1	identical gene model		3	3	1	1	0												0
Blood	ENSG00000257126	FOXG1-AS1	ENSG00000257126	CHM13_G0016139	FOXG1-AS1	FOXG1-AS1	lncRNA	lncRNA	0.356667	0.376667	0.17	0.18	0	0			0.111111	0.111111	1_to_1	exon_length_diff		3;4;4;5;5	3;4;4;5;5	5	5	0									0	EFO_1001056	0.0031404	0
Blood	ENSG00000257127	CLLU1	ENSG00000257127	CHM13_G0013196	CLLU1	CLLU1	lncRNA	lncRNA	0.391667	0.426667	0.275	0.305	0	0			0.723053	0.723053	1_to_1	exon_length_diff		3;2;1;2;1	3;2;1;2;1	5	5	0									0	EFO_0000095	0.02457	0
Blood	ENSG00000257128		ENSG00000257128	CHM13_G0012051	AC006197.1	AC006197.1	processed_pseudogene	processed_pseudogene					0	0					1_to_1	identical gene model		2	2	1	1	0												0
Blood	ENSG00000257129		ENSG00000257129	CHM13_G0013499	AC126177.1	AC126177.1	transcribed_processed_pseudogene	transcribed_processed_pseudogene	0.666667	0.703333	0.31	0.33	0	0			0	0	1_to_1	identical gene model		1;1	1;1	2	2	0												0
Blood	ENSG00000257135	ODC1-DT	ENSG00000257135	CHM13_G0030116	ODC1-DT	ODC1-DT	lncRNA	lncRNA	2.08127	2.30399	1.66	1.815	1	1	-0.0356164	4.02447e-14	0.745606	0.745899	1_to_1	exon_length_diff		4;3;4;4;2	4;3;4;4;2	5	5	0												0
Blood	ENSG00000257137	LINC02874	ENSG00000257137	CHM13_G0012358	LINC02874	LINC02874	lncRNA	lncRNA	0.5075	0.5675	0.495	0.555	0	0			0.6	0.6	1_to_1	identical gene model	0.998836	4;3;4;3;3;2	4;3;4;3;3;2	6	6	0									0	EFO_0000384	0.0020829	0
Blood	ENSG00000257138	TAS2R38	ENSG00000257138	CHM13_G0052273	TAS2R38	TAS2R38	protein_coding	protein_coding	0.841538	0.934615	0.59	0.65	0	0			0	0	1_to_1	identical gene model	0.999475	1	1	1	1	0					1	[Phenylthiocarbamide tasting]	3	known_molec_cause	0	GO_0050913	0.42436	0
Blood	ENSG00000257139	LINC02821	ENSG00000257139	CHM13_G0012934	LINC02821	LINC02821	lncRNA	lncRNA					0	0			1	1	1_to_1	identical gene model		3	3	1	1	0									0	EFO_0000519	0.012566	0
Blood	ENSG00000257142		ENSG00000257142	LOFF_G0000783	AL512310.1	AL512310.1	unprocessed_pseudogene	unprocessed_pseudogene					0	0					1_to_1	identical gene model	0.997674	1	1	1	1	0	Gap		High Signal Region	High Signal Region								0
Blood	ENSG00000257146		ENSG00000257146	CHM13_G0012734	AC079905.2	AC079905.2	processed_pseudogene	processed_pseudogene	6.365	6.86333	6.87	7.66	0	0			0	0	1_to_1	identical gene model	0.996755	1	1	1	1	0												0
Blood	ENSG00000257150	PGAM1P5	ENSG00000257150	CHM13_G0013269	PGAM1P5	PGAM1P5	transcribed_processed_pseudogene	transcribed_processed_pseudogene	0.497	0.5425	0.33	0.37	0	0			0.420588	0.433333	1_to_1	exon_length_diff		2;5;1	2;5;1	3	3	0									0	EFO_0004348	0.004435	0
Blood	ENSG00000257151																									0												0
Blood	ENSG00000257155	NUBPL-DT	ENSG00000257155	CHM13_G0016196	AL163973.2	AL163973.2	lncRNA	lncRNA					0	0					1_to_1	identical gene model		2	2	1	1	0	Variation											0
Blood	ENSG00000257157		ENSG00000257157	CHM13_G0013316	AC018659.2	AC018659.2	processed_pseudogene	processed_pseudogene					0	0					1_to_1	identical gene model		1	1	1	1	0				High Signal Region								0
Blood	ENSG00000257159		ENSG00000257159	CHM13_G0012712	AC084033.1	AC084033.1	processed_pseudogene	processed_pseudogene	1.0475	1.1725	0.775	0.885	0	0			0	0	1_to_1	identical gene model	0.999073	2	2	1	1	0	Variation											0
Blood	ENSG00000257162	MED15P6	ENSG00000257162	CHM13_G0015706	MED15P6	MED15P6	transcribed_processed_pseudogene	transcribed_processed_pseudogene					0	0					1_to_1	exon_count_diff		8;4	8;3	2	2	0	Gap		High Signal Region	High Signal Region								0
Blood	ENSG00000257164	LINC02451	ENSG00000257164	CHM13_G0012071	LINC02451	LINC02451	lncRNA	lncRNA					0	0					1_to_1	identical gene model	0.998404	5;5	5;5	2	2	0												0
Blood	ENSG00000257165		ENSG00000257165	CHM13_G0013047	AC079362.1	AC079362.1	lncRNA	lncRNA					0	0					1_to_1	identical gene model		3;2	3;2	2	2	0				High Signal Region								0
Blood	ENSG00000257167	TMPO-AS1	ENSG00000257167	CHM13_G0013327	TMPO-AS1	TMPO-AS1	lncRNA	lncRNA	3.24779	2.82938	3.17	2.82	1	1	0.337441	1.12445e-43	0.66369	0.736283	1_to_1	identical gene model	0.999846	2;3	2;3	2	2	0									0	EFO_0000182	0.085209	0
Blood	ENSG00000257169		ENSG00000257169	CHM13_G0013290	AC125612.1	AC125612.1	processed_pseudogene	processed_pseudogene	4.94773	5.65409	4.32	4.735	0	0			0	0	1_to_1	identical gene model		1	1	1	1	0												0
Blood	ENSG00000257171		ENSG00000257171	CHM13_G0015658	CR383658.2	CR383658.2	transcribed_unprocessed_pseudogene	transcribed_unprocessed_pseudogene					0	0			1	1	1_to_1	identical gene model	0.999747	3	3	1	1	1			High Signal Region	High Signal Region								0
Blood	ENSG00000257173	AK6P2	ENSG00000257173	CHM13_G0012004	AK6P2	AK6P2	processed_pseudogene	processed_pseudogene					0	0					1_to_1	identical gene model	0.9983	1	1	1	1	0												0
Blood	ENSG00000257175		ENSG00000257175	CHM13_G0015670	CR383656.1	CR383656.1	processed_pseudogene	processed_pseudogene	0.337308	0.365135	0.21	0.22	0	0			0.772339	0.677719	1_to_1	identical gene model		1	1	1	1	1	Gap		High Signal Region	High Signal Region								0
Blood	ENSG00000257176		ENSG00000257176	CHM13_G0011889	AC009318.1	AC009318.1	lncRNA	lncRNA	4.65901	5.19245	3.945	4.34	1	1	-0.0414474	7.3624e-90	0.521723	0.521052	1_to_1	identical gene model	0.999741	2;7;2	2;7;2	3	3	0									0	EFO_0000637	0.016132	0
Blood	ENSG00000257178		ENSG00000257178	CHM13_G0024644	AC103702.1	AC103702.1	lncRNA	lncRNA	0.290548	0.326027	0.24	0.26	0	0			0	0	1_to_1	exon_length_diff		1	1	1	1	0	GRC Housekeeping, Gap								0	EFO_0000305	0.021171	0
Blood	ENSG00000257179	HMGN2P6	ENSG00000257179	CHM13_G0016113	HMGN2P6	HMGN2P6	processed_pseudogene	processed_pseudogene	4.55667	5.81143	4.7	5.48	0	0			0.792308	0.594872	1_to_1	identical gene model	0.997064	1	1	1	1	0	Variation											0
Blood	ENSG00000257180		ENSG00000257180	CHM13_G0020530	AC009135.1	AC009135.1	lncRNA	lncRNA	1.05	1.16	1.05	1.16	0	0			0	0	1_to_1	exon_length_diff		4	4	1	1	0									0	EFO_0000729	0.011032	0
Blood	ENSG00000257181		ENSG00000257181	CHM13_G0012904	AC025423.4	AC025423.4	lncRNA	lncRNA	0.61	0.69	0.61	0.69	0	0			0.999972	0.999972	1_to_1	identical gene model		2	2	1	1	0												0
Blood	ENSG00000257183		ENSG00000257183	CHM13_G0012983	AC090502.2	AC090502.2	lncRNA	lncRNA					0	0					1_to_1	identical gene model		4	4	1	1	0												0
Blood	ENSG00000257184		ENSG00000257184	CHM13_G0050151	AC004080.3	AC004080.3	protein_coding	protein_coding					0	0			1	1	1_to_1	identical gene model	0.999348	3	3	1	1	0												0
Blood	ENSG00000257185	LINC02293	ENSG00000257185	CHM13_G0016126	LINC02293	LINC02293	lncRNA	lncRNA	1.21	1.26	1.21	1.26	0	0			0	0	1_to_1	identical gene model	0.999983	4;3;5;4;4;5;3;3;3	4;3;5;4;4;5;3;3;3	9	9	0									0	EFO_0000326	0.0069484	0
Blood	ENSG00000257191		ENSG00000257191	CHM13_G0013051	AC090709.1	AC090709.1	lncRNA	lncRNA	0.97	1.04	0.97	1.04	0	0			0	0	1_to_1	identical gene model		4	4	1	1	0				High Signal Region					0	EFO_0005842	0.0087885	0
Blood	ENSG00000257193	LINC02385	ENSG00000257193	CHM13_G0013435	LINC02385	LINC02385	lncRNA	lncRNA	1.92	2.09	1.92	2.09	0	0			0.5	0.5	1_to_1	identical gene model	0.998734	3	3	1	1	0												0
Blood	ENSG00000257194		ENSG00000257194	CHM13_G0013166	AC126178.1	AC126178.1	lncRNA	lncRNA	1.0016	1.12053	0.73	0.84	0	0			0	0	1_to_1	identical gene model	0.999881	2	2	1	1	0									0	EFO_0000365	0.035125	0
Blood	ENSG00000257195	HNRNPA1P50	ENSG00000257195	CHM13_G0013203	HNRNPA1P50	HNRNPA1P50	processed_pseudogene	processed_pseudogene	0.969667	1.13233	0.585	0.675	0	0			0.184211	0.184211	1_to_1	identical gene model		1	1	1	1	0												0
Blood	ENSG00000257198	FAM205BP	ENSG00000257198	CHM13_G0055697	FAM205BP	FAM205BP	transcribed_unprocessed_pseudogene	transcribed_unprocessed_pseudogene	0.19	0.2	0.19	0.2	0	0			0.97037	0.982857	1_to_1	exon_length_diff		4;4;2	4;4;2	3	3	0												0
Blood	ENSG00000257199		ENSG00000257199	CHM13_G0013035	AC025161.1	AC025161.1	processed_pseudogene	processed_pseudogene	1.835	2.055	1.17	1.29	0	0			0.2	0.2	1_to_1	identical gene model		1	1	1	1	0												0
Blood	ENSG00000257202		ENSG00000257202	CHM13_G0013390	AC084398.2	AC084398.2	lncRNA	lncRNA	2.003	2.266	1.855	2.115	0	0			0	0	1_to_1	identical gene model		3	3	1	1	0									0	EFO_0000729	0.0058485	0
Blood	ENSG00000257207		ENSG00000257207	CHM13_G0031976	AC112229.3	AC112229.3	protein_coding	protein_coding					0	0			1	1	1_to_1	identical gene model		18	18	1	1	0	Gap, Path Problem		Low Mappability	High Signal Region								0
Blood	ENSG00000257210	NACAP8	ENSG00000257210	CHM13_G0013211	NACAP8	NACAP8	processed_pseudogene	processed_pseudogene	3.84358	4.25284	2.36	2.66	1	1	-0.0383373	1.04364e-134	0	0	1_to_1	identical gene model		1	1	1	1	0												0
Blood	ENSG00000257218	GATC	ENSG00000257218	CHM13_G0013790	GATC	GATC	protein_coding	protein_coding	20.6073	23.0762	19.87	22.505	1	1	-0.0374293	2.1156e-136	0.71362	0.713593	1_to_1	identical gene model		5;4;3	5;4;3	3	3	0					1	Combined oxidative phosphorylation deficiency 42	3	known_molec_cause	0	MONDO_0030008	0.45274	0
Blood	ENSG00000257219	LNCOG	ENSG00000257219	CHM13_G0013021	LNCOG	LNCOG	lncRNA	lncRNA	0.633333	0.7	0.79	0.86	0	0			0.166667	0.166667	1_to_1	identical gene model	0.998335	5;4	5;4	2	2	0	Gap								0	EFO_0000729	0.014255	0
Blood	ENSG00000257220	PRXL2AP1	ENSG00000257220	CHM13_G0013043	PRXL2AP1	PRXL2AP1	processed_pseudogene	processed_pseudogene	2.68	2.99	2.62	2.89	0	0			0	0	1_to_1	identical gene model	0.997001	1	1	1	1	0												0
Blood	ENSG00000257221		ENSG00000257221	CHM13_G0013510	AC007569.1	AC007569.1	lncRNA	lncRNA	15.1512	16.8708	10.58	11.81	1	1	-0.0379149	2.26554e-137	0.230059	0.230059	1_to_1	identical gene model		3;3;3	3;3;3	3	3	0									0	EFO_0000729	0.013064	0
Blood	ENSG00000257222		ENSG00000257222	CHM13_G0013395	AC079907.1	AC079907.1	lncRNA	lncRNA	2.9975	3.3275	2.58	2.835	0	0			0	0	1_to_1	identical gene model		3	3	1	1	0	Clone Problem											0
Blood	ENSG00000257224		ENSG00000257224	CHM13_G0015677	CR383656.2	CR383656.2	transcribed_processed_pseudogene	transcribed_processed_pseudogene					0	0					1_to_1	identical gene model		1	1	1	1	0	Gap		High Signal Region	High Signal Region								0
Blood	ENSG00000257225		ENSG00000257225	CHM13_G0012066	AC079601.1	AC079601.1	lncRNA	lncRNA	0.357405	0.391603	0.29	0.32	1	1	-0.0320151	5.04866e-06	0.956491	0.957123	1_to_1	identical gene model	0.99797	2	2	1	1	0												0
Blood	ENSG00000257226		ENSG00000257226	CHM13_G0032528	AC079584.2	AC079584.2	lncRNA	lncRNA	4.37041	4.88362	3.99	4.5	1	1	-0.0384295	2.89092e-135	0	0	1_to_1	identical gene model		3	3	1	1	0	Path Problem								0	MONDO_0100096	0.010846	0
Blood	ENSG00000257228		ENSG00000257228	CHM13_G0012045	AC090531.1	AC090531.1	lncRNA	lncRNA	0.58	0.65	0.58	0.65	0	0			0	0	1_to_1	exon_length_diff		5;3	5;3	2	2	0									0	EFO_1000044	0.03732	0
Blood	ENSG00000257230	LINC02448	ENSG00000257230	CHM13_G0012731	LINC02448	LINC02448	lncRNA	lncRNA					0	0					1_to_1	exon_count_diff		3	2	1	1	0									0	EFO_0005922	0.0057905	0
Blood	ENSG00000257231	DYNLL1P4	ENSG00000257231	CHM13_G0013653	DYNLL1P4	DYNLL1P4	processed_pseudogene	processed_pseudogene	9.73021	10.8038	6.845	7.74	0	0			0	0	1_to_1	identical gene model		1	1	1	1	0												0
Blood	ENSG00000257235		ENSG00000257235	CHM13_G0012770	AC078814.1	AC078814.1	lncRNA	lncRNA					0	0					1_to_1	identical gene model		3	3	1	1	0												0
Blood	ENSG00000257237		ENSG00000257237	CHM13_G0012020	AC018448.1	AC018448.1	unprocessed_pseudogene	unprocessed_pseudogene					0	0					1_to_1	identical gene model		3	3	1	1	0												0
Blood	ENSG00000257239		ENSG00000257239	CHM13_G0012050	AC090630.1	AC090630.1	lncRNA	lncRNA	2.31143	2.61429	1.67	1.82	0	0			0	0	1_to_1	identical gene model	0.998085	2	2	1	1	0												0
Blood	ENSG00000257241		ENSG00000257241	CHM13_G0012933	AC078922.1	AC078922.1	lncRNA	lncRNA					0	0					1_to_1	identical gene model		2	2	1	1	0									0	MONDO_0100096	0.0059703	0
Blood	ENSG00000257242	LINC01619	ENSG00000257242	CHM13_G0013187	LINC01619	LINC01619	lncRNA	lncRNA	3.1897	3.50075	2.435	2.79	1	1	-0.0579725	1.19581e-09	0.905536	0.90501	1_to_1	identical gene model	0.99951	6;5;2;6;5;5;6;4;4;2;5;2	6;5;2;6;5;5;6;4;4;2;5;2	12	12	0				High Signal Region					0	Orphanet_3389	0.0032847	0
Blood	ENSG00000257243	PARK7P1	ENSG00000257243	CHM13_G0012264	AC020612.1	AC020612.1	processed_pseudogene	processed_pseudogene	3.08939	3.46872	2.365	2.695	1	1	-0.0391392	2.08263e-134	0	0	1_to_1	identical gene model		1	1	1	1	0												0
Blood	ENSG00000257246	PHB1P19	ENSG00000257246	CHM13_G0012323	PHBP19	PHBP19	processed_pseudogene	processed_pseudogene	2.25814	2.59736	1.52	1.725	1	1	-0.0394103	2.07057e-137	0	0	1_to_1	identical gene model	0.999204	1	1	1	1	0												0
Blood	ENSG00000257252		ENSG00000257252	CHM13_G0013215	AC124947.1	AC124947.1	lncRNA	lncRNA	0.898889	1.00972	0.605	0.7	0	0			0.530899	0.530899	1_to_1	identical gene model		3;4;2	3;4;2	3	3	0				Low Mappability					0	EFO_0005044	0.0085256	0
Blood	ENSG00000257253		ENSG00000257253	CHM13_G0012273	AC131157.1	AC131157.1	lncRNA	lncRNA	1.4	1.45	1.4	1.45	0	0			0	0	1_to_1	identical gene model		4	4	1	1	0												0
Blood	ENSG00000257254		ENSG00000257254	CHM13_G0013404	AC010202.1	AC010202.1	processed_pseudogene	processed_pseudogene					0	0					1_to_1	identical gene model	0.998517	1	1	1	1	0												0
Blood	ENSG00000257256		ENSG00000257256	CHM13_G0012293	AC008147.1	AC008147.1	lncRNA	lncRNA					0	0					1_to_1	identical gene model	0.997943	2	2	1	1	0												0
Blood	ENSG00000257258		ENSG00000257258	CHM13_G0011885	AC012150.1	AC012150.1	lncRNA	lncRNA	0.74875	0.822083	0.55	0.61	0	0			0.415493	0.415493	1_to_1	identical gene model	0.999755	3;2	3;2	2	2	0									0	EFO_0000198	0.002913	0
Blood	ENSG00000257259	LINC02388	ENSG00000257259	CHM13_G0012721	LINC02388	LINC02388	lncRNA	lncRNA	4.212	4.6	0.24	0.27	0	0			0.285714	0.285714	1_to_1	identical gene model	0.999584	7;8;2;2;3;4	7;8;2;2;3;4	6	6	0									0	HP_0001636	0.0041975	0
Blood	ENSG00000257261	SLC38A4-AS1	ENSG00000257261	CHM13_G0012120	AC008014.1	AC008014.1	lncRNA	lncRNA	3.67639	4.1057	2.83	3.145	1	1	-0.038866	1.21785e-132	0.666176	0.666176	1_to_1	identical gene model		3;4;3;4;3;4;2;1;3	3;4;3;4;3;4;2;1;3	9	9	0				High Signal Region								0
Blood	ENSG00000257262		ENSG00000257262	CHM13_G0011900	AC023511.1	AC023511.1	lncRNA	lncRNA					0	0					1_to_1	identical gene model	0.996293	3	3	1	1	0												0
Blood	ENSG00000257264		ENSG00000257264	CHM13_G0020707	AC136443.3	AC136443.3	lncRNA	lncRNA	1.33018	1.43583	0.87	1.085	0	0			0.792874	0.87265	1_to_1	identical gene model		1	1	1	1	0	Variation, Unknown			High Signal Region								0
Blood	ENSG00000257265		ENSG00000257265	CHM13_G0012946	AC123905.1	AC123905.1	lncRNA	lncRNA					0	0					1_to_1	identical gene model		4	4	1	1	0												0
Blood	ENSG00000257267	ZNF271P	ENSG00000257267	CHM13_G0026329	ZNF271P	ZNF271P	transcribed_unitary_pseudogene	transcribed_unitary_pseudogene	4.65367	5.22221	4.33	4.92	1	1	-0.0606379	2.23399e-56	0.904841	0.908211	1_to_1	exon_length_diff		3;5;2;2;2	3;5;2;2;2	5	5	0									0	EFO_0000503	0.0036958	0
Blood	ENSG00000257268		ENSG00000257268	CHM13_G0013578	AC002375.1	AC002375.1	lncRNA	lncRNA					0	0					1_to_1	identical gene model		2	2	1	1	0												0
Blood	ENSG00000257270		ENSG00000257270	CHM13_G0017716	AL928654.2	AL928654.2	lncRNA	lncRNA	2.225	2.43625	1.795	1.97	0	0			0.998477	0.998477	1_to_1	identical gene model		2	2	1	1	0												0
Blood	ENSG00000257271	KIRREL3-AS1	ENSG00000257271	CHM13_G0011036	KIRREL3-AS1	KIRREL3-AS1	lncRNA	lncRNA	1.77333	1.97333	1.27	1.39	0	0			0	0	1_to_1	identical gene model		2	2	1	1	0									0	EFO_0000702	0.011176	0
Blood	ENSG00000257272		ENSG00000257272	CHM13_G0016269	AL162311.1	AL162311.1	lncRNA	lncRNA	3.7485	3.9925	0.93	1.025	0	0			0	0	1_to_1	identical gene model		2	2	1	1	0												0
Blood	ENSG00000257275		ENSG00000257275	CHM13_G0017353	AL139020.1	AL139020.1	lncRNA	lncRNA	7.90281	8.03238	4.7	4.98	1	1	0.0932104	1.68239e-16	0.099914	0.0569663	1_to_1	exon_length_diff		3;3;3	3;3;3	3	3	0												0
Blood	ENSG00000257277		ENSG00000257277	CHM13_G0032527	AC092652.1	AC092652.1	lncRNA	lncRNA	0.773056	0.869586	0.425	0.45	1	1	-0.0392842	2.02871e-136	0.063365	0.063365	1_to_1	identical gene model		2;2;2	2;2;2	3	3	0	Path Problem								0	EFO_0000707	0.032038	0
Blood	ENSG00000257279		ENSG00000257279	CHM13_G0013715	AC127164.1	AC127164.1	lncRNA	lncRNA	0.22866	0.236036	0.19	0.2	1	1	-0.0386117	1.17308e-134	0.172266	0.172266	1_to_1	identical gene model	0.999851	4	4	1	1	0									0	EFO_0003758	0.0052594	0
Blood	ENSG00000257281		ENSG00000257281	CHM13_G0013501	AC009729.1	AC009729.1	processed_pseudogene	processed_pseudogene	0.894483	1.01724	0.6	0.66	0	0			0	0	1_to_1	identical gene model		1	1	1	1	0												0
Blood	ENSG00000257283		ENSG00000257283	CHM13_G0013229	AC012464.1	AC012464.1	lncRNA	lncRNA	2.4473	2.75689	1.69	1.97	0	0			0	0	1_to_1	identical gene model		3	3	1	1	0									0	MONDO_0100096	0.005907	0
Blood	ENSG00000257284		ENSG00000257284	CHM13_G0032523	AC013437.1	AC013437.1	lncRNA	lncRNA					0	0					1_to_1	identical gene model		4	4	1	1	0	Path Problem								0	EFO_0000305	0.016024	0
Blood	ENSG00000257285	PRMT5-DT	ENSG00000257285	CHM13_G0015993	AL132780.1	AL132780.1	lncRNA	lncRNA	9.98165	11.159	9.09	10.3	1	1	-0.0392733	1.89693e-40	0.391778	0.391017	1_to_1	identical gene model	0.998406	3;3;3	3;3;3	3	3	0												0
Blood	ENSG00000257286		ENSG00000257286	CHM13_G0013641	AC089999.1	AC089999.1	lncRNA	lncRNA					0	0			1	1	1_to_1	identical gene model	0.995631	2	2	1	1	0												0
Blood	ENSG00000257287	H3P35	ENSG00000257287	CHM13_G0012969	H3P35	H3P35	processed_pseudogene	processed_pseudogene	4.77	4.94	4.77	4.94	0	0			0	0	1_to_1	identical gene model		1	1	1	1	0												0
Blood	ENSG00000257288		ENSG00000257288	CHM13_G0012725	AC068305.1	AC068305.1	processed_pseudogene	processed_pseudogene	0.825	0.86	0.825	0.86	0	0			0.333333	0.333333	1_to_1	identical gene model	0.999336	1	1	1	1	0	Variation											0
Blood	ENSG00000257289		ENSG00000257289	CHM13_G0012908	AC025423.5	AC025423.5	processed_pseudogene	processed_pseudogene					0	0					1_to_1	identical gene model		1	1	1	1	0												0
Blood	ENSG00000257292		ENSG00000257292	CHM13_G0012011	AC117372.1	AC117372.1	unprocessed_pseudogene	unprocessed_pseudogene					0	0					1_to_1	exon_count_diff		4	3	1	1	0												0
Blood	ENSG00000257294		ENSG00000257294	CHM13_G0012736	AC080011.1	AC080011.1	lncRNA	lncRNA	1.115	1.255	1.115	1.255	0	0			0	0	1_to_1	identical gene model		2	2	1	1	0									0	EFO_0000305	0.035494	0
Blood	ENSG00000257296		ENSG00000257296	CHM13_G0013106	AC093027.1	AC093027.1	processed_pseudogene	processed_pseudogene					0	0					1_to_1	identical gene model	0.996731	1	1	1	1	0												0
Blood	ENSG00000257298		ENSG00000257298	CHM13_G0012291	AC008147.2	AC008147.2	lncRNA	lncRNA	0.231268	0.24481	0.18	0.19	0	0	-0.033624	6.95882e-08	0	0	1_to_1	exon_length_diff		2	2	1	1	0									0	EFO_0008511	0.0019266	0
Blood	ENSG00000257300	HAUS8P1	ENSG00000257300	CHM13_G0013659	HAUS8P1	HAUS8P1	processed_pseudogene	processed_pseudogene					0	0					1_to_1	identical gene model		1	1	1	1	0												0
Blood	ENSG00000257302	FAHD2P1	ENSG00000257302	CHM13_G0012944	FAHD2P1	FAHD2P1	processed_pseudogene	processed_pseudogene	0.595	0.715	0.595	0.715	0	0			0	0	1_to_1	identical gene model		1	1	1	1	0												0
Blood	ENSG00000257303	CNPY2-AS1	ENSG00000257303	CHM13_G0012610	AC073896.2	AC073896.2	lncRNA	lncRNA	6.12106	6.76978	5.365	5.92	1	1	-0.0380677	8.51936e-136	0.873674	0.873674	1_to_1	identical gene model		3;2;2	3;2;2	3	3	0									0	MONDO_0100096	0.013321	0
Blood	ENSG00000257307		ENSG00000257307	CHM13_G0016270	AL162311.2	AL162311.2	processed_pseudogene	processed_pseudogene	0.822	0.882	0.745	0.805	0	0			0.505952	0.505952	1_to_1	identical gene model		1	1	1	1	0												0
Blood	ENSG00000257308		ENSG00000257308	CHM13_G0012742	AC090017.1	AC090017.1	processed_pseudogene	processed_pseudogene	0.92	0.95	0.92	0.95	0	0			0	0	1_to_1	identical gene model	0.999663	1	1	1	1	0												0
Blood	ENSG00000257310		ENSG00000257310	CHM13_G0015698	AL589743.1	AL589743.1	lncRNA	lncRNA	0.155	0.156667	0.155	0.16	0	0			0.818182	0.7	1_to_1	identical gene model	0.997785	1	1	1	1	0	GRC Housekeeping, Path Problem		High Signal Region	High Signal Region					0	EFO_1000044	0.03732	0
Blood	ENSG00000257315	ZBED6	ENSG00000257315	CHM13_G0004428	ZBED6	ZBED6	protein_coding	protein_coding	0.333017	0.351654	0.24	0.24	1	1	-0.0395332	5.61164e-135	0.998231	0.998232	1_to_1	identical gene model	0.998396	17	17	1	1	0									0	EFO_0004995	0.35443	0
Blood	ENSG00000257316	ASS1P14	ENSG00000257316	CHM13_G0011983	AC087311.1	AC087311.1	processed_pseudogene	processed_pseudogene	1.41	1.46	1.41	1.46	0	0			0	0	1_to_1	identical gene model	0.998701	1	1	1	1	0												0
Blood	ENSG00000257319	DBX2-AS1	ENSG00000257319	CHM13_G0012097	AC008127.1	AC008127.1	lncRNA	lncRNA					0	0					1_to_1	identical gene model		2	2	1	1	0												0
Blood	ENSG00000257322		ENSG00000257322	CHM13_G0013206	AC138123.1	AC138123.1	lncRNA	lncRNA	3.07951	3.44439	1.51	1.68	0	0			0.771127	0.771127	1_to_1	exon_length_diff		3;3;3;2;3;4	3;3;3;2;3;4	6	6	0									0	MONDO_0100096	0.0073467	0
Blood	ENSG00000257323		ENSG00000257323	CHM13_G0012988	AC123904.2	AC123904.2	processed_pseudogene	processed_pseudogene					0	0					1_to_1	identical gene model		1	1	1	1	0												0
Blood	ENSG00000257325		ENSG00000257325	CHM13_G0013360	AC138360.1	AC138360.1	lncRNA	lncRNA					0	0					1_to_1	identical gene model		2	2	1	1	0												0
Blood	ENSG00000257327		ENSG00000257327	CHM13_G0013424	AC012555.1	AC012555.1	lncRNA	lncRNA	1.32	1.46529	0.83	0.935	0	0			0.451786	0.451786	1_to_1	identical gene model		2	2	1	1	0												0
Blood	ENSG00000257329		ENSG00000257329	CHM13_G0013011	AC011611.2	AC011611.2	lncRNA	lncRNA					0	0					1_to_1	identical gene model	0.998905	3	3	1	1	0									0	EFO_0005922	0.0050244	0
Blood	ENSG00000257331	RACGAP1P1	ENSG00000257331	CHM13_G0012098	RACGAP1P	RACGAP1P	processed_pseudogene	processed_pseudogene	0.568571	0.621429	0.24	0.27	0	0			0	0	1_to_1	identical gene model		1	1	1	1	0									0	EFO_0000182	0.07574	0
Blood	ENSG00000257332	HNRNPA1P69	ENSG00000257332	CHM13_G0012774	HNRNPA1P69	HNRNPA1P69	processed_pseudogene	processed_pseudogene	1.10333	1.22333	1	1.03	0	0			0	0	1_to_1	identical gene model		1	1	1	1	0												0
Blood	ENSG00000257335	MGAM	ENSG00000257335	CHM13_G0052269	MGAM	MGAM	protein_coding	protein_coding	52.2132	56.5952	44.95	48.58	1	1	-0.00495231	0.0648421	0.874475	0.879391	1_to_1	identical gene model	0.999406	6;3;48;71;5;48;3;2;2	6;3;48;71;5;48;3;2;2	9	9	0	Unknown								0	MONDO_0005148	0.60355	0
Blood	ENSG00000257336	PRELID2P1	ENSG00000257336	CHM13_G0012909	PRELID2P1	PRELID2P1	processed_pseudogene	processed_pseudogene	6.83077	7.67538	4.64	5.09	0	0			0	0	1_to_1	identical gene model	0.997338	1	1	1	1	0												0
Blood	ENSG00000257337	TNS2-AS1	ENSG00000257337	CHM13_G0012412	AC068888.1	AC068888.1	lncRNA	lncRNA	4.47337	5.01046	3.55	3.95	1	1	-0.0616216	5.06174e-21	0.917006	0.93675	1_to_1	exon_length_diff		3;2;4;6;2;5;6;4;5;4;3;5;3;6;3;3;2;3;4;3;4;2;4;2	3;2;4;6;2;5;6;4;5;4;3;5;3;6;3;3;2;3;4;3;4;2;4;2	24	24	0									0	EFO_0003758	0.0089407	0
Blood	ENSG00000257341		ENSG00000257341	CHM13_G0017719	AL928654.3	AL928654.3	protein_coding	protein_coding	2.1469	2.40283	1.75	1.98	1	1	-0.0387462	2.42045e-134	0.999293	0.999297	1_to_1	identical gene model	0.999858	7;4;5;6;6;7	7;4;5;6;6;7	6	6	0												0
Blood	ENSG00000257342		ENSG00000257342	CHM13_G0012689	AC025165.2	AC025165.2	lncRNA	lncRNA	0.54	0.56	0.54	0.56	0	0			0.999997	0.999997	1_to_1	identical gene model	0.999438	2	2	1	1	0												0
Blood	ENSG00000257343		ENSG00000257343	CHM13_G0012396	AC055716.1	AC055716.1	unprocessed_pseudogene	unprocessed_pseudogene					0	0					1_to_1	identical gene model	0.997266	3	3	1	1	0												0
Blood	ENSG00000257345	LINC02413	ENSG00000257345	CHM13_G0013205	LINC02413	LINC02413	lncRNA	lncRNA	1.17304	1.29887	0.96	1.08	1	1	-0.0381292	2.94484e-134	0.367903	0.367903	1_to_1	identical gene model		4;2	4;2	2	2	0									0	EFO_0000182	0.02203	0
Blood	ENSG00000257346		ENSG00000257346	CHM13_G0012238	AC011603.2	AC011603.2	lncRNA	lncRNA					0	0			1	1	1_to_1	identical gene model		3;3	3;3	2	2	0												0
Blood	ENSG00000257350		ENSG00000257350	CHM13_G0012523	AC027287.1	AC027287.1	processed_pseudogene	processed_pseudogene	2.78769	4.4725	0.34	0.435	0	0			0	0	1_to_1	exon_length_diff		1	1	1	1	0												0
Blood	ENSG00000257354	MIRLET7IHG	ENSG00000257354	CHM13_G0012759	AC048341.1	AC048341.1	lncRNA	lncRNA	2.84633	3.23445	2.7	3.13	1	1	-0.0677767	4.42006e-37	0	0	1_to_1	exon_length_diff		2	2	1	1	0									0	EFO_0000637	0.01296	0
Blood	ENSG00000257355		ENSG00000257355	CHM13_G0027619	AC008770.1	AC008770.1	protein_coding	protein_coding	1.695	1.915	1.695	1.915	0	0			0.904762	0.904762	1_to_1	identical gene model		5	5	1	1	0												0
Blood	ENSG00000257356	BNIP3P6	ENSG00000257356	CHM13_G0015660	BNIP3P6	BNIP3P6	processed_pseudogene	processed_pseudogene					0	0			1	1	1_to_1	identical gene model	0.997592	1	1	1	1	1			High Signal Region	High Signal Region								0
Blood	ENSG00000257359		ENSG00000257359	CHM13_G0013656	AC073863.1	AC073863.1	lncRNA	lncRNA	1.29067	1.42	1.12	1.22	0	0			0.238889	0.238889	1_to_1	identical gene model		2	2	1	1	0									0	EFO_0003758	0.0024497	0
Blood	ENSG00000257360		ENSG00000257360	CHM13_G0013232	AC123567.1	AC123567.1	processed_pseudogene	processed_pseudogene	0.547	0.607	0.425	0.465	0	0			0	0	1_to_1	identical gene model	0.999365	1	1	1	1	0												0
Blood	ENSG00000257364	VENTXP3	ENSG00000257364	CHM13_G0012985	VENTXP3	VENTXP3	processed_pseudogene	processed_pseudogene					0	0			1	1	1_to_1	identical gene model	0.997409	1	1	1	1	0												0
Blood	ENSG00000257365	FNTB	ENSG00000257365	CHM13_G0016756	FNTB	FNTB	protein_coding	protein_coding	4.90965	5.49035	3.665	3.87	1	1	-0.0369042	3.30146e-33	0.993585	0.993591	1_to_1	identical gene model	0.999824	12;5;5;5;10;6;2;3	12;5;5;5;10;6;2;3	8	8	0									0	MONDO_0008310	0.39627	0
Blood	ENSG00000257366		ENSG00000257366	CHM13_G0020806	AC138969.3	AC138969.3	lncRNA	lncRNA	1.02	0.54	0.33	0.54	0	0			0.997771	0.998435	1_to_1	identical gene model		1	1	1	1	0	Unknown			High Signal Region								0
Blood	ENSG00000257368		ENSG00000257368	CHM13_G0012106	AC063924.1	AC063924.1	processed_pseudogene	processed_pseudogene	1.06667	1.14	0.85	0.96	0	0			0	0	1_to_1	identical gene model		1	1	1	1	0												0
Blood	ENSG00000257373		ENSG00000257373	CHM13_G0012076	AC012038.1	AC012038.1	lncRNA	lncRNA	0.75	0.82	0.75	0.82	0	0			0	0	1_to_1	identical gene model		3	3	1	1	0												0
Blood	ENSG00000257376		ENSG00000257376	CHM13_G0012063	AC079601.2	AC079601.2	processed_pseudogene	processed_pseudogene	0.983636	1.12231	0.81	0.96	0	0			0	0	1_to_1	identical gene model	0.999352	3	3	1	1	0												0
Blood	ENSG00000257378		ENSG00000257378	CHM13_G0012280	AC025154.1	AC025154.1	lncRNA	lncRNA					0	0			1	1	1_to_1	identical gene model		2	2	1	1	0												0
Blood	ENSG00000257379		ENSG00000257379	CHM13_G0012438	AC023509.1	AC023509.1	lncRNA	lncRNA	6.20313	6.92892	5.93	6.625	1	1	-0.0382009	9.14781e-134	0.993649	0.993648	1_to_1	identical gene model		13	13	1	1	0												0
Blood	ENSG00000257381	MIR3179-2	ENSG00000257381	CHM13_G0020758		MIR3179-2	miRNA	miRNA					0	0					1_to_1	identical gene model		1	1	1	1	0	Unknown			High Signal Region								0
Blood	ENSG00000257384		ENSG00000257384	CHM13_G0012564	AC009779.1	AC009779.1	processed_pseudogene	processed_pseudogene	5.64167	6.23167	4.41	4.895	0	0			0	0	1_to_1	identical gene model		1	1	1	1	0												0
Blood	ENSG00000257386		ENSG00000257386	CHM13_G0012987	AC025257.1	AC025257.1	lncRNA	lncRNA	3.99765	4.47529	3.66	4.19	0	0			0.9977	0.997741	1_to_1	identical gene model	0.999093	2	2	1	1	0												0
Blood	ENSG00000257389		ENSG00000257389	CHM13_G0012405	AC107016.1	AC107016.1	processed_pseudogene	processed_pseudogene					0	0					1_to_1	identical gene model		1	1	1	1	0												0
Blood	ENSG00000257390		ENSG00000257390	CHM13_G0012567	AC023055.1	AC023055.1	protein_coding	protein_coding	1.46946	1.62703	0.885	0.96	0	0			0.998606	0.998605	1_to_1	identical gene model		16;5;5;6;5	16;5;5;6;5	5	5	0												0
Blood	ENSG00000257391		ENSG00000257391	CHM13_G0020730	AC126763.1	AC126763.1	lncRNA	lncRNA	0.42675	0.4715	0.23	0.255	0	0			0.871106	0.871106	1_to_1	identical gene model		1	1	1	1	0	Unknown			Low Mappability								0
Blood	ENSG00000257392		ENSG00000257392	CHM13_G0013496	AC126177.2	AC126177.2	unprocessed_pseudogene	unprocessed_pseudogene	1.185	1.265	1.185	1.265	0	0			0	0	1_to_1	identical gene model	0.998373	2	2	1	1	0												0
Blood	ENSG00000257395		ENSG00000257395	LOFF_G0000781	AL512310.2	AL512310.2	lncRNA	lncRNA	2.085	2.21	2.085	2.21	0	0			0.714286	0.75	1_to_1	exon_count_diff		3	9	1	1	0	Gap		High Signal Region	High Signal Region								0
Blood	ENSG00000257398		ENSG00000257398	CHM13_G0013494	AC126177.3	AC126177.3	lncRNA	lncRNA	1.67333	1.83	1.85	2.05	0	0			0.375	0.375	1_to_1	exon_count_diff		5;9;2;7;1;5;4	6;9;2;7;1;5;4	7	7	0												0
Blood	ENSG00000257400	LNCHR1	ENSG00000257400	CHM13_G0013242	AC023161.1	AC023161.1	lncRNA	lncRNA	1.944	2.137	1.645	1.845	0	0			0	0	1_to_1	identical gene model		2	2	1	1	0									0	EFO_1000044	0.038052	0
Blood	ENSG00000257402	KRT126P	ENSG00000257402	CHM13_G0012393	KRT126P	KRT126P	unprocessed_pseudogene	unprocessed_pseudogene	0.74	0.77	0.74	0.77	0	0			0	0	1_to_1	identical gene model	0.998349	6	6	1	1	0												0
Blood	ENSG00000257403		ENSG00000257403	CHM13_G0020889	AC008740.1	AC008740.1	unprocessed_pseudogene	unprocessed_pseudogene	14.1333	15.6033	8.38	9.44	0	0			0	0	1_to_1	identical gene model		3	3	1	1	0	Clone Problem, Unknown											0
Blood	ENSG00000257404		ENSG00000257404	CHM13_G0012401	AC107016.2	AC107016.2	processed_pseudogene	processed_pseudogene					0	0					1_to_1	identical gene model		1	1	1	1	0												0
Blood	ENSG00000257405		ENSG00000257405	CHM13_G0012070	AC079600.1	AC079600.1	processed_pseudogene	processed_pseudogene					0	0					1_to_1	identical gene model		1	1	1	1	0												0
Blood	ENSG00000257407		ENSG00000257407	CHM13_G0013683	AC009803.1	AC009803.1	lncRNA	lncRNA					0	0					1_to_1	exon_length_diff		4;4	4;4	2	2	0												0
Blood	ENSG00000257408	ABCA3P1	ENSG00000257408	CHM13_G0020919	AC092375.1	AC092375.1	transcribed_unprocessed_pseudogene	transcribed_unprocessed_pseudogene	2.69667	2.95667	2.83	3.03	0	0			0	0	1_to_1	exon_length_diff		3;4	3;4	2	2	0	Unknown, Path Problem			High Signal Region								0
Blood	ENSG00000257410		ENSG00000257410	CHM13_G0012961	AC089984.1	AC089984.1	lncRNA	lncRNA					0	0			1	1	1_to_1	identical gene model		2	2	1	1	0												0
Blood	ENSG00000257411		ENSG00000257411	CHM13_G0012589	AC034102.2	AC034102.2	protein_coding	protein_coding	0.93	1.08	0.93	1.08	0	0			0.999975	0.999975	1_to_1	identical gene model		6	6	1	1	0									0	MONDO_0007573	0.2661	0
Blood	ENSG00000257414	OR6C73P	ENSG00000257414	CHM13_G0012539	OR6C73P	OR6C73P	unprocessed_pseudogene	unprocessed_pseudogene					0	0					1_to_1	identical gene model		1	1	1	1	0												0
Blood	ENSG00000257415		ENSG00000257415	CHM13_G0013413	AC084364.1	AC084364.1	processed_pseudogene	processed_pseudogene	0.7925	0.63	0.55	0.63	0	0			0	0	1_to_1	exon_length_diff		1	1	1	1	0												0
Blood	ENSG00000257426		ENSG00000257426	CHM13_G0013497	AC126177.4	AC126177.4	unprocessed_pseudogene	unprocessed_pseudogene					0	0					1_to_1	identical gene model		1	1	1	1	0												0
Blood	ENSG00000257429		ENSG00000257429	CHM13_G0013072	AC074031.1	AC074031.1	lncRNA	lncRNA					0	0					1_to_1	identical gene model		3	3	1	1	0												0
Blood	ENSG00000257431		ENSG00000257431	CHM13_G0013095	AC089998.1	AC089998.1	lncRNA	lncRNA	0.189697	0.213939	0.14	0.16	0	0			0	0	1_to_1	identical gene model		1	1	1	1	0												0
Blood	ENSG00000257432		ENSG00000257432		AL512310.3		processed_pseudogene						0				1		hg38_spec_gene			1		1		0	Gap		High Signal Region									0
Blood	ENSG00000257433	RPAP3-DT	ENSG00000257433	CHM13_G0012147	AC004241.1	AC004241.1	lncRNA	lncRNA	10.4535	11.6635	9.38	10.42	1	1	-0.052095	5.45127e-11	0.561281	0.559282	1_to_1	exon_length_diff		4;6;4;3;4;1;4;4;2	4;6;4;3;4;1;4;4;2	9	9	0												0
Blood	ENSG00000257434		ENSG00000257434	CHM13_G0012991	AC073525.1	AC073525.1	lncRNA	lncRNA	1.74714	1.93857	0.99	1.05	0	0			0.616667	0.616667	1_to_1	identical gene model	0.999945	3;3;2	3;3;2	3	3	0									0	EFO_0000326	0.038784	0
Blood	ENSG00000257435		ENSG00000257435	CHM13_G0011984	AC087311.2	AC087311.2	lncRNA	lncRNA					0	0					1_to_1	identical gene model		2	2	1	1	0												0
Blood	ENSG00000257438		ENSG00000257438	CHM13_G0013461	AC011595.1	AC011595.1	lncRNA	lncRNA	0.91	1.08	0.91	1.08	0	0			0	0	1_to_1	identical gene model		3	3	1	1	0									0	EFO_0000707	0.056346	0
Blood	ENSG00000257443	LRIG3-DT	ENSG00000257443	CHM13_G0012723	AC068305.2	AC068305.2	lncRNA	lncRNA					0	0					1_to_1	identical gene model		4	4	1	1	0	Variation											0
Blood	ENSG00000257444	SETP7	ENSG00000257444	CHM13_G0013483	SETP7	SETP7	processed_pseudogene	processed_pseudogene					0	0					1_to_1	identical gene model		1	1	1	1	0												0
Blood	ENSG00000257446	ZNF878	ENSG00000257446	CHM13_G0027621	ZNF878	ZNF878	protein_coding	protein_coding	0.921455	1.04352	0.79	0.87	1	1	-0.0399818	9.16719e-111	0.0170841	0.0170841	1_to_1	identical gene model		4	4	1	1	0									0	EFO_0001064	0.059273	0
Blood	ENSG00000257449		ENSG00000257449	CHM13_G0012586	AC034102.3	AC034102.3	lncRNA	lncRNA					0	0					1_to_1	identical gene model		2	2	1	1	0									0	EFO_0003060	0.029699	0
Blood	ENSG00000257452		ENSG00000257452	CHM13_G0013628	AC004551.1	AC004551.1	lncRNA	lncRNA	0.78	0.863333	0.77	0.88	0	0			0.5	0.5	1_to_1	identical gene model		3	3	1	1	0				High Signal Region					0	EFO_0002690	0.016831	0
Blood	ENSG00000257453	PHLDA1-AS1	ENSG00000257453	CHM13_G0013014	AC011611.3	AC011611.3	lncRNA	lncRNA					0	0			1	1	1_to_1	exon_length_diff		2	2	1	1	0									0	EFO_0005842	0.0036536	0
Blood	ENSG00000257454		ENSG00000257454	CHM13_G0012947	AC025575.1	AC025575.1	lncRNA	lncRNA					0	0					1_to_1	identical gene model		5	5	1	1	0				High Signal Region								0
Blood	ENSG00000257456		ENSG00000257456	CHM13_G0011896	AC009320.1	AC009320.1	lncRNA	lncRNA					0	0					1_to_1	identical gene model		3	3	1	1	0												0
Blood	ENSG00000257458		ENSG00000257458	CHM13_G0013336	AC069437.1	AC069437.1	lncRNA	lncRNA					0	0					1_to_1	identical gene model		4	4	1	1	0									0	EFO_0000702	0.0079097	0
Blood	ENSG00000257464		ENSG00000257464	CHM13_G0012255	AC125611.1	AC125611.1	processed_pseudogene	processed_pseudogene	15.56	17.7983	16.09	17.93	0	0			0	0	1_to_1	identical gene model		1	1	1	1	0												0
Blood	ENSG00000257465	ELOCP32	ENSG00000257465	CHM13_G0013721	ELOCP32	ELOCP32	processed_pseudogene	processed_pseudogene					0	0					1_to_1	identical gene model		2	2	1	1	0												0
Blood	ENSG00000257467	PPFIA2-AS1	ENSG00000257467	CHM13_G0013084	PPFIA2-AS1	PPFIA2-AS1	lncRNA	lncRNA					0	0					1_to_1	identical gene model	0.999815	7;7;5;6;3;5;5;6;4;5;5	7;7;5;6;3;5;5;6;4;5;5	11	11	0												0
Blood	ENSG00000257470		ENSG00000257470	CHM13_G0013298	AC007656.1	AC007656.1	lncRNA	lncRNA	1.15	1.26	1.15	1.26	0	0			0	0	1_to_1	exon_length_diff		3;4;4	3;4;4	3	3	0												0
Blood	ENSG00000257472		ENSG00000257472	CHM13_G0016199	AL355112.1	AL355112.1	lncRNA	lncRNA	1.14	1.26	0.62	0.66	0	0			0	0	1_to_1	identical gene model	0.99804	2	2	1	1	0												0
Blood	ENSG00000257474		ENSG00000257474	CHM13_G0013055	AC027288.1	AC027288.1	lncRNA	lncRNA	1.196	1.362	0.63	0.7	0	0			0.285714	0.285714	1_to_1	identical gene model		3;3;3	3;3;3	3	3	0									0	EFO_1001056	0.0036367	0
Blood	ENSG00000257475		ENSG00000257475	CHM13_G0012411	AC068888.2	AC068888.2	lncRNA	lncRNA	2.222	2.436	2.14	2.47	0	0			0.921212	0.921212	1_to_1	identical gene model	0.998906	2	2	1	1	0												0
Blood	ENSG00000257476	LINC02459	ENSG00000257476	CHM13_G0013661	LINC02459	LINC02459	lncRNA	lncRNA					0	0					1_to_1	identical gene model	0.999303	2	2	1	1	0												0
Blood	ENSG00000257477	LINC01154	ENSG00000257477	CHM13_G0012507	LINC01154	LINC01154	lncRNA	lncRNA	2.75	3.0675	2.53	2.86	0	0			0	0	1_to_1	identical gene model		2	2	1	1	0												0
Blood	ENSG00000257480	MRPL2P1	ENSG00000257480	CHM13_G0013162	MRPL2P1	MRPL2P1	processed_pseudogene	processed_pseudogene	0.616	0.7	0.44	0.49	0	0			0	0	1_to_1	identical gene model		1	1	1	1	0												0
Blood	ENSG00000257488	LINC02354	ENSG00000257488	CHM13_G0012158	LINC02354	LINC02354	lncRNA	lncRNA	1.29333	1.39667	1.05	1.165	0	0			0.666667	0.666667	1_to_1	identical gene model		2;2;2;3;3	2;2;2;3;3	5	5	0									0	EFO_0000729	0.0019611	0
Blood	ENSG00000257489		ENSG00000257489	CHM13_G0013348	AC010203.1	AC010203.1	transcribed_unprocessed_pseudogene	transcribed_unprocessed_pseudogene	3.67347	4.12782	2.71	3.05	1	1	-0.0395164	3.58361e-131	0.644438	0.644438	1_to_1	identical gene model		5;6;3;2	5;6;3;2	4	4	0												0
Blood	ENSG00000257493		ENSG00000257493	LOFF_G0000776	AL512310.4	AL512310.4	unprocessed_pseudogene	unprocessed_pseudogene					0	0					1_to_1	exon_count_diff		3	9	1	1	0	Gap		High Signal Region	High Signal Region								0
Blood	ENSG00000257494		ENSG00000257494	CHM13_G0013619	AC004217.1	AC004217.1	lncRNA	lncRNA	1.01429	1.12	0.65	0.73	0	0			0	0	1_to_1	identical gene model		2	2	1	1	0									0	EFO_1000044	0.036588	0
Blood	ENSG00000257495	KRT73-AS1	ENSG00000257495	CHM13_G0012386	KRT73-AS1	KRT73-AS1	lncRNA	lncRNA	2.99075	3.32843	2.23	2.515	1	1	-0.0377518	7.32259e-82	0.403041	0.402843	1_to_1	exon_length_diff		4;3;3	4;3;3	3	3	0									0	HP_0100806	0.0042907	0
Blood	ENSG00000257496		ENSG00000257496	CHM13_G0012121	AC025031.1	AC025031.1	lncRNA	lncRNA					0	0			1	1	1_to_1	identical gene model		2	2	1	1	0												0
Blood	ENSG00000257497	GLIPR1-AS1	ENSG00000257497	CHM13_G0013001	AC121761.1	AC121761.1	lncRNA	lncRNA	9.32004	10.4204	8.52	9.61	1	1	-0.0369229	7.89756e-31	0	0	1_to_1	identical gene model	0.992865	2	2	1	1	0												0
Blood	ENSG00000257500		ENSG00000257500	CHM13_G0012376	AC055736.1	AC055736.1	lncRNA	lncRNA					0	0					1_to_1	identical gene model	0.998814	3	3	1	1	0												0
Blood	ENSG00000257501	PAFAH1B2P2	ENSG00000257501	CHM13_G0013317	AC007424.1	AC007424.1	transcribed_processed_pseudogene	transcribed_processed_pseudogene	0.7125	0.745	0.215	0.23	0	0			0	0	1_to_1	identical gene model		7;3;1;2;3	7;3;1;2;3	5	5	0				High Signal Region								0
Blood	ENSG00000257503	CYB5AP5	ENSG00000257503	CHM13_G0016120	CYB5AP5	CYB5AP5	processed_pseudogene	processed_pseudogene					0	0					1_to_1	identical gene model		1	1	1	1	0												0
Blood	ENSG00000257504	LINC02297	ENSG00000257504	CHM13_G0015668	LINC02297	LINC02297	lncRNA	lncRNA	0.38		0.38		0	0			0.833333	1	1_to_1	identical gene model		3	3	1	1	1	Gap		High Signal Region	High Signal Region					0	EFO_0000519	0.015692	0
Blood	ENSG00000257506		ENSG00000257506	CHM13_G0021185	AC133555.1	AC133555.1	unprocessed_pseudogene	unprocessed_pseudogene					0	0			1	1	1_to_1	identical gene model		2	2	1	1	1			Low Mappability	Low Mappability								0
Blood	ENSG00000257507	LINC02373	ENSG00000257507	CHM13_G0012920	LINC02373	LINC02373	lncRNA	lncRNA	3.48917	3.87042	1.835	2.075	0	0			0	0	1_to_1	identical gene model		3	3	1	1	0									0	EFO_0000702	0.0035645	0
Blood	ENSG00000257509		ENSG00000257509	CHM13_G0012568	AC073487.1	AC073487.1	lncRNA	lncRNA	4.1875	4.72545	3.425	3.855	1	1	-0.0394847	2.7801e-133	0	0	1_to_1	identical gene model		2	2	1	1	0												0
Blood	ENSG00000257510	LINC02402	ENSG00000257510	CHM13_G0012068	LINC02402	LINC02402	lncRNA	lncRNA	1.91	2.02	1.91	2.02	0	0			0.666667	0.666667	1_to_1	identical gene model	0.999543	6;5	6;5	2	2	0									0	EFO_0000305	0.036219	0
Blood	ENSG00000257511		ENSG00000257511	CHM13_G0011975	AC084824.1	AC084824.1	processed_pseudogene	processed_pseudogene	9.28509	10.3947	7.92	8.895	1	1	-0.0553972	2.87212e-05	0.00219255	0.00250777	1_to_1	identical gene model		1	1	1	1	0												0
Blood	ENSG00000257512		ENSG00000257512	CHM13_G0013214	AC124947.2	AC124947.2	transcribed_processed_pseudogene	transcribed_processed_pseudogene	1.885	2.085	1.885	2.085	0	0			0	0	1_to_1	identical gene model	0.999735	1;1	1;1	2	2	0												0
Blood	ENSG00000257513	NPIPB1P	ENSG00000257513	CHM13_G0025964	NPIPB1P	NPIPB1P	transcribed_unprocessed_pseudogene	transcribed_unprocessed_pseudogene	0.64381	0.882778	0.54	0.63	0	0			0.878473	0.506415	1_to_1	exon_length_diff		8;7	8;7	2	2	0												0
Blood	ENSG00000257514		ENSG00000257514	CHM13_G0013376	AC117505.1	AC117505.1	lncRNA	lncRNA	3.32333	3.79	3.22	3.35	0	0			0.4	0.4	1_to_1	identical gene model		2;2	2;2	2	2	0												0
Blood	ENSG00000257515		ENSG00000257515	CHM13_G0012959	AC011601.1	AC011601.1	lncRNA	lncRNA	2.138	2.448	1.03	1.19	0	0			0	0	1_to_1	identical gene model		2	2	1	1	0									0	EFO_0000676	0.019758	0
Blood	ENSG00000257517		ENSG00000257517	CHM13_G0013673	AC026765.2	AC026765.2	lncRNA	lncRNA	3.13	3.24	3.13	3.24	0	0			0	0	1_to_1	identical gene model	0.998728	2	2	1	1	0												0
Blood	ENSG00000257519		ENSG00000257519	CHM13_G0013677	AC078880.1	AC078880.1	lncRNA	lncRNA	1.19	1.3	1.19	1.3	0	0			0	0	1_to_1	identical gene model		2	2	1	1	0												0
Blood	ENSG00000257520	SFTA3	ENSG00000257520	CHM13_G0016283	SFTA3	SFTA3	lncRNA	lncRNA					0	0			1	1	1_to_1	identical gene model		5	5	1	1	0									0	EFO_0004703	0.35475	0
Blood	ENSG00000257522		ENSG00000257522	CHM13_G0016152	AL133166.1	AL133166.1	lncRNA	lncRNA	0.665	0.695	0.665	0.695	0	0			0.833108	0.833108	1_to_1	exon_length_diff		7;3;4;4;5;5;3;5;6;6;5;4;3;4	7;3;4;4;5;5;3;5;6;6;5;4;3;4	14	14	0		Error_Kmer							0	EFO_0000326	0.008056	0
Blood	ENSG00000257523	LINC02326	ENSG00000257523	CHM13_G0016148	LINC02326	LINC02326	lncRNA	lncRNA	0.906667	0.966667	0.77	0.84	0	0			0	0	1_to_1	identical gene model	0.999971	5;5;5;8;4	5;5;5;8;4	5	5	0												0
Blood	ENSG00000257524	ST6GALNAC6	ENSG00000257524	CHM13_G0057106	AL157935.2	AL157935.2	protein_coding	protein_coding	7.97996	9.00351	7.045	8.01	1	1	-0.0408269	2.2388e-15	0.995965	0.995984	1_to_1	identical gene model	0.998744	14;13;13;8;15;4;6	14;13;13;8;15;4;6	7	7	0									0	EFO_0005842	0.016462	0
Blood	ENSG00000257526		ENSG00000257526	CHM13_G0013025	AC107032.2	AC107032.2	lncRNA	lncRNA	1.75667	1.88	2.09	2.27	0	0			0	0	1_to_1	identical gene model		3	3	1	1	0												0
Blood	ENSG00000257527		ENSG00000257527	CHM13_G0020759	AC126755.2	AC126755.2	lncRNA	lncRNA	3.4497		2.5		1	0			0.453686	1	1_to_1	identical gene model		1	1	1	1	0	Gap			High Signal Region								0
Blood	ENSG00000257528	KRT8P19	ENSG00000257528	CHM13_G0012747	KRT8P19	KRT8P19	processed_pseudogene	processed_pseudogene	0.45	0.484286	0.29	0.32	0	0			0	0	1_to_1	identical gene model	0.9989	1	1	1	1	0												0
Blood	ENSG00000257529	RPL36A-HNRNPH2	ENSG00000257529	CHM13_G0058962	RPL36A-HNRNPH2	RPL36A-HNRNPH2	protein_coding	protein_coding	2.19	2.35818	1.17	1.28	0	0			0.999907	0.999909	1_to_1	identical gene model		4;5	4;5	2	2	0									0	MONDO_0010526	0.57637	0
Blood	ENSG00000257530	BICD1-AS1	ENSG00000257530	CHM13_G0011962	AC048344.1	AC048344.1	lncRNA	lncRNA	1.58	1.73	1.58	1.73	0	0			0	0	1_to_1	identical gene model		3	3	1	1	0												0
Blood	ENSG00000257531		ENSG00000257531	CHM13_G0012292	AC008147.3	AC008147.3	transcribed_processed_pseudogene	transcribed_processed_pseudogene					0	0					1_to_1	identical gene model	0.995233	2	2	1	1	0												0
Blood	ENSG00000257534		ENSG00000257534	CHM13_G0012489	AC023794.4	AC023794.4	lncRNA	lncRNA	1.44	1.6156	1.31	1.465	0	0			0	0	1_to_1	identical gene model		2	2	1	1	0	Variation								0	EFO_0000702	0.007403	0
Blood	ENSG00000257539	HSPA8P14	ENSG00000257539	CHM13_G0013589	HSPA8P14	HSPA8P14	processed_pseudogene	processed_pseudogene	0.534624	0.605484	0.41	0.47	1	1	-0.0389634	7.83409e-136	0	0	1_to_1	identical gene model		5	5	1	1	0												0
Blood	ENSG00000257541	LINC02403	ENSG00000257541	CHM13_G0012715	LINC02403	LINC02403	lncRNA	lncRNA					0	0					1_to_1	identical gene model		4	4	1	1	0	Variation											0
Blood	ENSG00000257542	OR7E47P	ENSG00000257542	CHM13_G0012354	OR7E47P	OR7E47P	transcribed_unprocessed_pseudogene	transcribed_unprocessed_pseudogene	0.97	1.035	0.97	1.035	0	0			0.962963	0.962963	1_to_1	identical gene model	0.998764	3;2;2;1	3;2;2;1	4	4	0												0
Blood	ENSG00000257543		ENSG00000257543	CHM13_G0013368	AC063948.1	AC063948.1	lncRNA	lncRNA	2.76125	3.02375	2.58	2.765	0	0			0	0	1_to_1	identical gene model		2	2	1	1	0				High Signal Region								0
Blood	ENSG00000257545		ENSG00000257545	CHM13_G0013469	AC079385.1	AC079385.1	lncRNA	lncRNA	0.617	0.697	0.495	0.56	0	0			0.63	0.63	1_to_1	identical gene model	0.995583	3;4;4	3;4;4	3	3	0				High Signal Region								0
Blood	ENSG00000257548		ENSG00000257548	CHM13_G0013481	AC078929.1	AC078929.1	lncRNA	lncRNA					0	0					1_to_1	identical gene model		4	4	1	1	0												0
Blood	ENSG00000257550		ENSG00000257550	CHM13_G0012448	AC023509.2	AC023509.2	lncRNA	lncRNA	0.347246	0.388841	0.25	0.29	0	0			0.994662	0.994662	1_to_1	identical gene model		3	3	1	1	0									0	EFO_0000519	0.010134	0
Blood	ENSG00000257551	HLX-AS1	ENSG00000257551	CHM13_G0004772	HLX-AS1	HLX-AS1	lncRNA	lncRNA	1.61071	1.81036	1.15	1.26	0	0			0.990078	0.990078	1_to_1	identical gene model		3	3	1	1	0									0	EFO_0005842	0.0039369	0
Blood	ENSG00000257553		ENSG00000257553	CHM13_G0012591	AC034102.4	AC034102.4	lncRNA	lncRNA					0	0			1	1	1_to_1	identical gene model		2	2	1	1	0												0
Blood	ENSG00000257556	LINC02298	ENSG00000257556	CHM13_G0017701	LINC02298	LINC02298	lncRNA	lncRNA	1.01315	1.13521	0.64	0.71	1	1	-0.0385719	1.14254e-14	0.628958	0.629369	1_to_1	identical gene model	0.999181	2;5;4;2;3	2;5;4;2;3	5	5	0									0	EFO_0000729	0.0056994	0
Blood	ENSG00000257557	PPP1R12A-AS1	ENSG00000257557	CHM13_G0013063	PPP1R12A-AS1	PPP1R12A-AS1	lncRNA	lncRNA	0.874419	0.993372	0.76	0.83	1	1	-0.0557209	6.55498e-19	0.454464	0.451811	1_to_1	exon_length_diff		3	3	1	1	0												0
Blood	ENSG00000257558		ENSG00000257558	CHM13_G0015674	CR383656.3	CR383656.3	processed_pseudogene	processed_pseudogene					0	0					1_to_1	identical gene model		1	1	1	1	0	Gap		High Signal Region	High Signal Region								0
Blood	ENSG00000257563		ENSG00000257563		AC126755.3		lncRNA		0.49		0.49		0				0.998435		hg38_spec_gene			1		1		0	Gap											0
Blood	ENSG00000257564		ENSG00000257564	CHM13_G0013048	AC068993.1	AC068993.1	processed_pseudogene	processed_pseudogene	1.46583	1.60667	1.02	1.135	0	0			0	0	1_to_1	identical gene model		1	1	1	1	0												0
Blood	ENSG00000257568		ENSG00000257568	CHM13_G0012756	AC079035.1	AC079035.1	lncRNA	lncRNA	0.857895	0.977368	0.67	0.76	0	0			0	0	1_to_1	exon_length_diff		2	2	1	1	0									0	EFO_0002496	0.054883	0
Blood	ENSG00000257569	GSTP1P1	ENSG00000257569	CHM13_G0012574	GSTP1P1	GSTP1P1	processed_pseudogene	processed_pseudogene	3.668	3.996	3.66	4	0	0			0	0	1_to_1	identical gene model		1	1	1	1	0									0	EFO_0000637	0.01774	0
Blood	ENSG00000257570		ENSG00000257570	CHM13_G0012268	AC020612.2	AC020612.2	processed_pseudogene	processed_pseudogene					0	0					1_to_1	identical gene model		1	1	1	1	0												0
Blood	ENSG00000257572	SSBL3P	ENSG00000257572	CHM13_G0012099	AC008127.2	AC008127.2	processed_pseudogene	processed_pseudogene					0	0					1_to_1	identical gene model	0.99851	1	1	1	1	0												0
Blood	ENSG00000257576	HSPD1P4	ENSG00000257576	CHM13_G0012627	HSPD1P4	HSPD1P4	processed_pseudogene	processed_pseudogene	0.437203	0.491408	0.3	0.335	1	1	-0.0323661	2.10898e-07	0.135865	0.13673	1_to_1	identical gene model		1	1	1	1	0												0
Blood	ENSG00000257579		ENSG00000257579	CHM13_G0013487	AC007540.1	AC007540.1	lncRNA	lncRNA	2.22367	2.53387	1.42	1.55	0	0			0.512409	0.50292	1_to_1	identical gene model	0.999201	2	2	1	1	0									0	EFO_0000702	0.00407	0
Blood	ENSG00000257580		ENSG00000257580	CHM13_G0013322	AC008055.1	AC008055.1	processed_pseudogene	processed_pseudogene	1.77286	1.98429	0.89	1.04	0	0			0	0	1_to_1	identical gene model	0.999672	1	1	1	1	0												0
Blood	ENSG00000257582	LINC01475	ENSG00000257582	CHM13_G0007170	LINC01475	LINC01475	lncRNA	lncRNA	0.936667	0.958	0.74	0.75	0	0			0	0	1_to_1	identical gene model	0.99421	5;3	5;3	2	2	0									0	EFO_0005842	0.013724	0
Blood	ENSG00000257585	LINC00609	ENSG00000257585	CHM13_G0016275	LINC00609	LINC00609	lncRNA	lncRNA					0	0					1_to_1	identical gene model	0.995897	3	3	1	1	0									0	EFO_0003758	0.005164	0
Blood	ENSG00000257586		ENSG00000257586	CHM13_G0012019	AC018448.2	AC018448.2	unprocessed_pseudogene	unprocessed_pseudogene					0	0					1_to_1	identical gene model	0.99541	2	2	1	1	0												0
Blood	ENSG00000257587		ENSG00000257587	CHM13_G0012980	AC136188.1	AC136188.1	lncRNA	lncRNA					0	0					1_to_1	identical gene model		3	3	1	1	0												0
Blood	ENSG00000257588	AQP5-AS1	ENSG00000257588	CHM13_G0012279	AC025154.2	AC025154.2	lncRNA	lncRNA	1.18	1.32	1.18	1.32	0	0			0	0	1_to_1	identical gene model	0.999163	3;3;2	3;3;2	3	3	0									0	EFO_1000189	0.026344	0
Blood	ENSG00000257591	ZNF625	ENSG00000257591	CHM13_G0027632	ZNF625	ZNF625	protein_coding	protein_coding	0.421404	0.479474	0.28	0.31	0	0			0.972855	0.972855	1_to_1	identical gene model		4;4;4	4;4;4	3	3	0									0	EFO_0004587	0.020597	0
Blood	ENSG00000257594	GALNT4	ENSG00000257594	CHM13_G0013154	GALNT4	GALNT4	protein_coding	protein_coding	0.635391	0.710905	0.55	0.6	1	1	-0.0391113	2.25029e-131	0.948269	0.94845	1_to_1	identical gene model	0.984395	1	1	1	1	0									0	EFO_0004842	0.30856	0
Blood	ENSG00000257595	LINC02356	ENSG00000257595	CHM13_G0013588	LINC02356	LINC02356	lncRNA	lncRNA	8.03838	8.84261	5.33	6	1	1	-0.0382815	6.91558e-135	0.0419591	0.0419591	1_to_1	identical gene model		3;2	3;2	2	2	0												0
Blood	ENSG00000257596	SCAT2	ENSG00000257596	CHM13_G0012494	SCAT2	SCAT2	lncRNA	lncRNA	3.89265	4.33326	3.29	3.665	1	1	-0.0382546	3.17964e-134	0	0	1_to_1	identical gene model		2	2	1	1	0									0	MONDO_0043510	0.0022175	0
Blood	ENSG00000257599	OVCH1-AS1	ENSG00000257599	CHM13_G0011893	OVCH1-AS1	OVCH1-AS1	lncRNA	lncRNA	4.29464	4.7374	2.43	2.695	1	1	-0.0397237	2.10373e-38	0.38478	0.388735	1_to_1	exon_length_diff		1;2;3;2	1;2;3;2	4	4	0				High Signal Region					0	EFO_1001056	0.016757	0
Blood	ENSG00000257603		ENSG00000257603	CHM13_G0013657	AC010183.1	AC010183.1	lncRNA	lncRNA	2.04	2.11	2.04	2.11	0	0			0	0	1_to_1	identical gene model		2	2	1	1	0												0
Blood	ENSG00000257604		ENSG00000257604	CHM13_G0013054	AC027288.2	AC027288.2	processed_pseudogene	processed_pseudogene					0	0					1_to_1	identical gene model		2	2	1	1	0												0
Blood	ENSG00000257605	MYG1-AS1	ENSG00000257605	CHM13_G0012431	MYG1-AS1	MYG1-AS1	lncRNA	lncRNA	5.62972	6.26008	4.935	5.58	1	1	-0.0387599	2.11023e-133	0.00516781	0.00516781	1_to_1	identical gene model		2	2	1	1	0	Variation											0
Blood	ENSG00000257607		ENSG00000257607	CHM13_G0049730	AC073957.2	AC073957.2	lncRNA	lncRNA					0	0			1	1	1_to_1	identical gene model	0.999599	2	2	1	1	0												0
Blood	ENSG00000257609		ENSG00000257609	CHM13_G0013087	AC091515.1	AC091515.1	processed_pseudogene	processed_pseudogene	0.78	0.88	0.78	0.88	0	0			0	0	1_to_1	identical gene model		1	1	1	1	0												0
Blood	ENSG00000257611		ENSG00000257611	CHM13_G0013462	AC010182.1	AC010182.1	processed_pseudogene	processed_pseudogene	0.285	0.3025	0.18	0.205	0	0			0	0	1_to_1	identical gene model	0.999671	1	1	1	1	0												0
Blood	ENSG00000257612	MIR4307HG	ENSG00000257612	CHM13_G0016128	MIR4307HG	MIR4307HG	lncRNA	lncRNA	1.02	1.14	1.02	1.14	0	0			0.666667	0.666667	1_to_1	identical gene model	0.999995	7;5;4;4;5;3;4;4;5;5;4;3;5;5;5;6;5;5;5;4;5;4;5;5;4;2	7;5;4;4;5;3;4;4;5;5;4;3;5;5;5;6;5;5;5;4;5;4;5;5;4;2	26	26	0									0	MONDO_0100096	0.014691	0
Blood	ENSG00000257614		ENSG00000257614	CHM13_G0016272	AL133304.1	AL133304.1	lncRNA	lncRNA					0	0					1_to_1	identical gene model	0.996137	2	2	1	1	0			High Signal Region	High Signal Region					0	EFO_0003758	0.0036086	0
Blood	ENSG00000257616		ENSG00000257616	CHM13_G0012395	AC055716.2	AC055716.2	processed_pseudogene	processed_pseudogene	0.286667	0.323333	0.27	0.32	0	0			0.1	0	1_to_1	identical gene model		1	1	1	1	0												0
Blood	ENSG00000257621	PSMA3-AS1	ENSG00000257621	CHM13_G0016623	PSMA3-AS1	PSMA3-AS1	lncRNA	lncRNA	29.5046	33.0578	24.955	27.845	1	1	-0.0431554	1.09235e-69	0.970687	0.970537	1_to_1	exon_length_diff		5;2;2;4;4;2;5;3;2;3;4;4;2;4;5;2	5;2;2;4;4;2;5;3;2;3;4;4;2;4;5;2	16	16	0									0	EFO_0003060	0.048045	0
Blood	ENSG00000257622		ENSG00000257622	CHM13_G0017706	AL512356.1	AL512356.1	lncRNA	lncRNA	4.24	4.66	4.24	4.66	0	0			0.993496	0.993496	1_to_1	identical gene model		5	5	1	1	0	Unknown											0
Blood	ENSG00000257624		ENSG00000257624	CHM13_G0013608	AC004024.1	AC004024.1	processed_pseudogene	processed_pseudogene	8.47857	9.63	7.13	7.91	0	0			0	0	1_to_1	identical gene model		1	1	1	1	0												0
Blood	ENSG00000257629		ENSG00000257629	CHM13_G0013143	AC006199.1	AC006199.1	processed_pseudogene	processed_pseudogene					0	0					1_to_1	identical gene model		2	2	1	1	0												0
Blood	ENSG00000257634		ENSG00000257634	CHM13_G0012516	AC079310.1	AC079310.1	lncRNA	lncRNA	1.46	1.51	1.46	1.51	0	0			0	0	1_to_1	identical gene model		3	3	1	1	0												0
Blood	ENSG00000257635		ENSG00000257635	CHM13_G0015676	CR383656.4	CR383656.4	transcribed_processed_pseudogene	transcribed_processed_pseudogene	1.14	1.195	1.14	1.195	0	0			0.25	0.25	1_to_1	identical gene model		1	1	1	1	0	Gap		High Signal Region	High Signal Region								0
Blood	ENSG00000257636	G2E3-AS1	ENSG00000257636	CHM13_G0016164	G2E3-AS1	G2E3-AS1	lncRNA	lncRNA	2.43	2.7	2.43	2.7	0	0			0	0	1_to_1	identical gene model		3;3;4;6	3;3;4;6	4	4	0				High Signal Region					0	EFO_0003060	0.015733	0
Blood	ENSG00000257639		ENSG00000257639	CHM13_G0020932	AC005632.2	AC005632.2	unprocessed_pseudogene	unprocessed_pseudogene					0	0					1_to_1	exon_length_diff		5	5	1	1	1	Unknown, Path Problem			High Signal Region								0
Blood	ENSG00000257642	C12orf75-AS1	ENSG00000257642	CHM13_G0013455	KCCAT198	KCCAT198	lncRNA	lncRNA	1.86675	2.07439	1.285	1.47	0	0			0	0	1_to_1	identical gene model		3	3	1	1	0												0
Blood	ENSG00000257643		ENSG00000257643	CHM13_G0011972	AC084824.2	AC084824.2	processed_pseudogene	processed_pseudogene	3.37846	3.78923	2.91	3.31	0	0			0	0	1_to_1	identical gene model		1	1	1	1	0												0
Blood	ENSG00000257644		ENSG00000257644	CHM13_G0015669	CR383656.5	CR383656.5	unprocessed_pseudogene	unprocessed_pseudogene					0	0					1_to_1	identical gene model		3	3	1	1	1	Gap		High Signal Region	High Signal Region								0
Blood	ENSG00000257645		ENSG00000257645	CHM13_G0012015	AC087897.1	AC087897.1	processed_pseudogene	processed_pseudogene	16.64	17.45	16.64	17.45	0	0			0.888889	0.888889	1_to_1	identical gene model		1	1	1	1	0												0
Blood	ENSG00000257647		ENSG00000257647	CHM13_G0018091	AC124312.2	AC124312.2	lncRNA	lncRNA					0	0			1	1	1_to_1	identical gene model		2	2	1	1	0	Gap, GRC Housekeeping								0	EFO_1001841	0.042578	0
Blood	ENSG00000257648	CYCSP30	ENSG00000257648	CHM13_G0013124	CYCSP30	CYCSP30	processed_pseudogene	processed_pseudogene					0	0					1_to_1	identical gene model		1	1	1	1	0												0
Blood	ENSG00000257649	METTL7AP1	ENSG00000257649	CHM13_G0012359	METTL7AP1	METTL7AP1	processed_pseudogene	processed_pseudogene	1.97	2.04	1.97	2.04	0	0			0	0	1_to_1	identical gene model		1	1	1	1	0												0
Blood	ENSG00000257653		ENSG00000257653	CHM13_G0012213	AC117498.1	AC117498.1	lncRNA	lncRNA					0	0			1	1	1_to_1	identical gene model		2	2	1	1	0												0
Blood	ENSG00000257654		ENSG00000257654	CHM13_G0013705	AC125603.1	AC125603.1	lncRNA	lncRNA	4.595	6.14	2.715	3.08	0	0			0	0	1_to_1	identical gene model	0.998518	2	2	1	1	0												0
Blood	ENSG00000257657		ENSG00000257657	CHM13_G0012107	AC079950.1	AC079950.1	lncRNA	lncRNA	0.51	0.5325	0.27	0.23	0	0			0	0	1_to_1	identical gene model		6;2	6;2	2	2	0												0
Blood	ENSG00000257658		ENSG00000257658	CHM13_G0013622	AC004217.2	AC004217.2	processed_pseudogene	processed_pseudogene	0.86	0.98	0.86	0.98	0	0			0	0	1_to_1	identical gene model		3	3	1	1	0												0
Blood	ENSG00000257660	ADCY6-DT	ENSG00000257660	CHM13_G0012215	ADCY6-DT	ADCY6-DT	lncRNA	lncRNA					0	0			1	1	1_to_1	exon_length_diff		3;3	3;3	2	2	0												0
Blood	ENSG00000257662	EIF4A1P12	ENSG00000257662	CHM13_G0016137	EIF4A1P12	EIF4A1P12	processed_pseudogene	processed_pseudogene					0	0					1_to_1	identical gene model		1	1	1	1	0												0
Blood	ENSG00000257663		ENSG00000257663	CHM13_G0012352	AC025259.1	AC025259.1	lncRNA	lncRNA					0	0			1	1	1_to_1	identical gene model		2	2	1	1	0												0
Blood	ENSG00000257664	RSL24D1P5	ENSG00000257664	CHM13_G0012771	RSL24D1P5	RSL24D1P5	processed_pseudogene	processed_pseudogene					0	0					1_to_1	identical gene model		1	1	1	1	0												0
Blood	ENSG00000257666	CBX3P5	ENSG00000257666	CHM13_G0013259	CBX3P5	CBX3P5	processed_pseudogene	processed_pseudogene	2.63364	3.01273	2.09	2.23	0	0			0	0	1_to_1	identical gene model		1	1	1	1	0												0
Blood	ENSG00000257668		ENSG00000257668	CHM13_G0012714	AC084033.2	AC084033.2	processed_pseudogene	processed_pseudogene	0.51	0.565	0.51	0.565	0	0			0	0	1_to_1	identical gene model	0.999379	1	1	1	1	0	Variation											0
Blood	ENSG00000257671	KRT7-AS	ENSG00000257671	CHM13_G0012361	KRT7-AS	KRT7-AS	lncRNA	lncRNA	0.382692	0.423846	0.255	0.29	0	0			0.503546	0.514184	1_to_1	identical gene model	0.997209	2	2	1	1	0									0	EFO_1000189	0.016448	0
Blood	ENSG00000257672		ENSG00000257672	CHM13_G0015666	CR383656.6	CR383656.6	processed_pseudogene	processed_pseudogene					0	0					1_to_1	identical gene model		1	1	1	1	1	Gap		High Signal Region	High Signal Region								0
Blood	ENSG00000257674		ENSG00000257674	CHM13_G0012057	AC020629.1	AC020629.1	processed_pseudogene	processed_pseudogene	0.653043	0.719565	0.26	0.29	0	0			0.0416667	0.0416667	1_to_1	identical gene model		1	1	1	1	0												0
Blood	ENSG00000257675	BTBD10P1	ENSG00000257675	CHM13_G0012397	BTBD10P1	BTBD10P1	processed_pseudogene	processed_pseudogene	0.538333	0.725385	0.44	0.59	0	0			0.0789474	0.107143	1_to_1	identical gene model	0.999408	1	1	1	1	0												0
Blood	ENSG00000257677	LINC02464	ENSG00000257677	CHM13_G0013038	LINC02464	LINC02464	lncRNA	lncRNA					0	0					1_to_1	identical gene model		5	5	1	1	0												0
Blood	ENSG00000257680		ENSG00000257680	CHM13_G0012042	AC016144.1	AC016144.1	processed_pseudogene	processed_pseudogene					0	0					1_to_1	identical gene model	0.997236	1	1	1	1	0												0
Blood	ENSG00000257681		ENSG00000257681	CHM13_G0013421	AC025265.1	AC025265.1	lncRNA	lncRNA	3.96286	4.39948	2.82	3.18	1	1	-0.0382493	3.20166e-136	0.0151756	0.0151756	1_to_1	identical gene model		2;3	2;3	2	2	0									0	EFO_0001663	0.0043236	0
Blood	ENSG00000257682		ENSG00000257682	CHM13_G0012974	AC090503.1	AC090503.1	lncRNA	lncRNA	0.55	0.61	0.55	0.61	0	0			0	0	1_to_1	identical gene model		2	2	1	1	0	Variation											0
Blood	ENSG00000257683	LINC02463	ENSG00000257683	CHM13_G0013687	LINC02463	LINC02463	lncRNA	lncRNA					0	0					1_to_1	identical gene model		3	3	1	1	0												0
Blood	ENSG00000257687		ENSG00000257687	CHM13_G0012069	AC079600.2	AC079600.2	processed_pseudogene	processed_pseudogene					0	0					1_to_1	identical gene model	0.990722	1	1	1	1	0												0
Blood	ENSG00000257691		ENSG00000257691	CHM13_G0021128	AC133555.2	AC133555.2	processed_pseudogene	processed_pseudogene	7.8675		5.985		0	0			0.170922	1	1_to_1	identical gene model		1	1	1	1	0			Low Mappability	High Signal Region								0
Blood	ENSG00000257696	UHRF1BP1L-DT	ENSG00000257696	CHM13_G0013345	AC010203.2	AC010203.2	lncRNA	lncRNA	2.22412	2.42647	1.87	2.08	0	0			0	0	1_to_1	identical gene model		2	2	1	1	0												0
Blood	ENSG00000257698	GIHCG	ENSG00000257698	CHM13_G0012711	GIHCG	GIHCG	lncRNA	lncRNA	0.959134	1.07429	0.78	0.88	1	1	-0.0389189	2.34431e-135	0.942609	0.94266	1_to_1	exon_length_diff		3;2;2;3;3;3;3;2;4;2;2;2;2	3;2;2;3;3;3;3;2;4;2;2;2;2	13	13	0	Variation								0	EFO_0000182	0.080797	0
Blood	ENSG00000257700		ENSG00000257700	CHM13_G0012392	AC055716.3	AC055716.3	lncRNA	lncRNA	1.3	1.35	1.3	1.35	0	0			0	0	1_to_1	identical gene model	0.998243	3	3	1	1	0									0	EFO_0000676	0.019758	0
Blood	ENSG00000257702	LBX2-AS1	ENSG00000257702	CHM13_G0031234	LBX2-AS1	LBX2-AS1	lncRNA	lncRNA	1.69707	1.91805	1.44	1.595	1	1	-0.0396339	4.16244e-92	0.876616	0.876563	1_to_1	identical gene model		2;1	2;1	2	2	0									0	EFO_0000280	0.03477	0
Blood	ENSG00000257703		ENSG00000257703	CHM13_G0013410	AC068643.1	AC068643.1	lncRNA	lncRNA	0.338889	0.374444	0.29	0.3	0	0			0.986275	0.986275	1_to_1	identical gene model	0.999806	3;3;3;5	3;3;3;5	4	4	0												0
Blood	ENSG00000257704	INAFM1	ENSG00000257704	CHM13_G0029101	INAFM1	INAFM1	protein_coding	protein_coding	99.9333	112.073	94.945	104.805	1	1	-0.0321604	1.78e-37	0	0	1_to_1	identical gene model	0.998807	1	1	1	1	0									0	EFO_0004842	0.13769	0
Blood	ENSG00000257711		ENSG00000257711	CHM13_G0013471	AC079385.2	AC079385.2	lncRNA	lncRNA	0.277027	0.27881	0.19	0.2	0	0			0.541653	0.541653	1_to_1	exon_length_diff		2;4;3	2;4;3	3	3	0												0
Blood	ENSG00000257715		ENSG00000257715	CHM13_G0013281	AC007298.1	AC007298.1	lncRNA	lncRNA	6.20639	6.86235	4.85	5.32	1	1	-0.0387704	4.96682e-136	0.0103985	0.0103985	1_to_1	identical gene model		2	2	1	1	0												0
Blood	ENSG00000257718	CPNE8-AS1	ENSG00000257718	CHM13_G0012018	CPNE8-AS1	CPNE8-AS1	lncRNA	lncRNA	1.87475	2.14545	1.48	1.6	0	0			0	0	1_to_1	exon_length_diff		2	2	1	1	0									0	EFO_0000305	0.024875	0
Blood	ENSG00000257720	ILF2P2	ENSG00000257720	CHM13_G0016273	ILF2P2	ILF2P2	processed_pseudogene	processed_pseudogene					0	0					1_to_1	identical gene model		1	1	1	1	0												0
Blood	ENSG00000257721		ENSG00000257721	CHM13_G0015662	CR383656.7	CR383656.7	processed_pseudogene	processed_pseudogene					0	0					1_to_1	identical gene model		1	1	1	1	1	Gap		High Signal Region	High Signal Region								0
Blood	ENSG00000257723	CHCHD3P2	ENSG00000257723	CHM13_G0012970	CHCHD3P2	CHCHD3P2	processed_pseudogene	processed_pseudogene	1.25	1.32	1.25	1.32	0	0			0	0	1_to_1	identical gene model		1	1	1	1	0												0
Blood	ENSG00000257725	LINC02399	ENSG00000257725	CHM13_G0013165	LINC02399	LINC02399	lncRNA	lncRNA					0	0					1_to_1	identical gene model		3	3	1	1	0												0
Blood	ENSG00000257726		ENSG00000257726	CHM13_G0013681	AC078880.2	AC078880.2	lncRNA	lncRNA	0.63	0.68	0.63	0.68	0	0			0	0	1_to_1	identical gene model		2	2	1	1	0									0	MONDO_0018531	0.01448	0
Blood	ENSG00000257727	CNPY2	ENSG00000257727	CHM13_G0012612	CNPY2	CNPY2	protein_coding	protein_coding	20.0789	22.5602	18.71	20.895	1	1	-0.0376347	9.80728e-130	0.955988	0.955991	1_to_1	identical gene model		4;6;3;4;5;4;4;3;3;3;3;2	4;6;3;4;5;4;4;3;3;3;3;2	12	12	0									0	EFO_0004339	0.51771	0
Blood	ENSG00000257729		ENSG00000257729	CHM13_G0013103	AC090679.2	AC090679.2	lncRNA	lncRNA					0	0					1_to_1	identical gene model		8;3;2	8;3;2	3	3	0												0
Blood	ENSG00000257730	LSM6P2	ENSG00000257730	CHM13_G0012269	LSM6P2	LSM6P2	processed_pseudogene	processed_pseudogene					0	0					1_to_1	identical gene model		1	1	1	1	0												0
Blood	ENSG00000257731		ENSG00000257731	CHM13_G0015672	CR383656.8	CR383656.8	processed_pseudogene	processed_pseudogene					0	0			1	1	1_to_1	identical gene model		1	1	1	1	1	Gap		High Signal Region	High Signal Region								0
Blood	ENSG00000257732		ENSG00000257732	CHM13_G0013438	AC089983.1	AC089983.1	lncRNA	lncRNA	0.51	0.53	0.51	0.53	0	0			0	0	1_to_1	identical gene model	0.998402	2	2	1	1	0									0	EFO_0003060	0.034481	0
Blood	ENSG00000257735		ENSG00000257735	CHM13_G0012189	AC090115.1	AC090115.1	lncRNA	lncRNA	4.15	4.77667	2.61	2.8	0	0			0.8125	0.8125	1_to_1	identical gene model	0.996017	4	4	1	1	0				High Signal Region								0
Blood	ENSG00000257737		ENSG00000257737	CHM13_G0013419	AC025265.2	AC025265.2	lncRNA	lncRNA	1.61	1.8	1.61	1.8	0	0			0	0	1_to_1	identical gene model	0.995329	2	2	1	1	0									0	EFO_0000365	0.037668	0
Blood	ENSG00000257738		ENSG00000257738	CHM13_G0012103	AC009248.1	AC009248.1	processed_pseudogene	processed_pseudogene	1.13857	1.25857	0.81	0.93	0	0			0	0	1_to_1	identical gene model		1	1	1	1	0												0
Blood	ENSG00000257740		ENSG00000257740	CHM13_G0012611	AC073896.3	AC073896.3	lncRNA	lncRNA	3.16287	3.51454	2.125	2.3	1	1	-0.0383527	2.99342e-134	0	0	1_to_1	identical gene model		2	2	1	1	0												0
Blood	ENSG00000257741	LINC01490	ENSG00000257741	CHM13_G0013075	LINC01490	LINC01490	lncRNA	lncRNA					0	0			1	1	1_to_1	identical gene model	0.999454	4;5;3;3;4;5;4;5;5;5;5	4;5;3;3;4;5;4;5;5;5;5	11	11	0												0
Blood	ENSG00000257743	MGAM2	ENSG00000257743	CHM13_G0052274	MGAM2	MGAM2	protein_coding	protein_coding	2.3709	2.65399	1.89	2.135	1	1	-0.0374473	3.61156e-128	0.641365	0.641119	1_to_1	identical gene model	0.999768	13;48;22	13;48;22	3	3	0	Unknown								0	MONDO_0005148	0.56127	0
Blood	ENSG00000257746		ENSG00000257746	CHM13_G0013210	AC138123.2	AC138123.2	lncRNA	lncRNA	0.5525	0.63625	0.595	0.67	0	0			0.384615	0.384615	1_to_1	identical gene model	0.999616	5;3;6;4	5;3;6;4	4	4	0												0
Blood	ENSG00000257747	LINC02426	ENSG00000257747	CHM13_G0013088	LINC02426	LINC02426	lncRNA	lncRNA					0	0					1_to_1	identical gene model		3;3	3;3	2	2	0												0
Blood	ENSG00000257748	LINC02281	ENSG00000257748	CHM13_G0016145	LINC02281	LINC02281	lncRNA	lncRNA					0	0					1_to_1	identical gene model		4;4	4;4	2	2	0												0
Blood	ENSG00000257750	LINC02445	ENSG00000257750	CHM13_G0012977	LINC02445	LINC02445	lncRNA	lncRNA					0	0					1_to_1	identical gene model	0.993349	4;5	4;5	2	2	0												0
Blood	ENSG00000257751		ENSG00000257751	CHM13_G0036450	AL512310.5	AL512310.5	processed_pseudogene	processed_pseudogene	18.79	20.36	18.79	20.36	0	0			0	0.5	1_to_1	exon_length_diff		1	1	1	1	0	Gap		High Signal Region	High Signal Region								0
Blood	ENSG00000257752		ENSG00000257752	CHM13_G0013135	AC091516.1	AC091516.1	processed_pseudogene	processed_pseudogene	1.38953	1.55302	0.855	0.975	1	1	-0.0386477	2.88078e-135	0	0	1_to_1	identical gene model		1	1	1	1	0												0
Blood	ENSG00000257754		ENSG00000257754	CHM13_G0013423	AC012555.2	AC012555.2	lncRNA	lncRNA	6.63	7.35	6.63	7.35	0	0			0	0	1_to_1	identical gene model		3	3	1	1	0												0
Blood	ENSG00000257756	LINC02386	ENSG00000257756	CHM13_G0011901	LINC02386	LINC02386	lncRNA	lncRNA	1.68	1.775	1.68	1.775	0	0			0.333333	0.333333	1_to_1	identical gene model	0.995347	4;4;5;5;5;5;2	4;4;5;5;5;5;2	7	7	0												0
Blood	ENSG00000257757	OR6C7P	ENSG00000257757	CHM13_G0012535	OR6C7P	OR6C7P	unprocessed_pseudogene	unprocessed_pseudogene	36.01	37.6	36.01	37.6	0	0			0	0	1_to_1	identical gene model	0.9985	1	1	1	1	0												0
Blood	ENSG00000257758	KRT18P20	ENSG00000257758	CHM13_G0013448	KRT18P20	KRT18P20	processed_pseudogene	processed_pseudogene	0.478571	0.535714	0.32	0.37	0	0			0	0	1_to_1	identical gene model		1	1	1	1	0												0
Blood	ENSG00000257759		ENSG00000257759	CHM13_G0016872	AL357153.2	AL357153.2	lncRNA	lncRNA	1.695	1.89667	1.425	1.725	0	0			0	0	1_to_1	identical gene model		3	3	1	1	0									0	MONDO_0100096	0.0081521	0
Blood	ENSG00000257761		ENSG00000257761	CHM13_G0012953	AC078860.2	AC078860.2	lncRNA	lncRNA	0.366444	0.404444	0.19	0.21	0	0			0	0	1_to_1	identical gene model		3	3	1	1	0									0	EFO_0000365	0.0058789	0
Blood	ENSG00000257762	LINC02401	ENSG00000257762	CHM13_G0013416	LINC02401	LINC02401	lncRNA	lncRNA	0.2075	0.22	0.11	0.125	0	0			0.2	0.2	1_to_1	identical gene model	0.993793	6;7;5;5;5;6;4;6;6;6;5;4;4;6;6	6;7;5;5;5;6;4;6;6;6;5;4;4;6;6	15	15	0												0
Blood	ENSG00000257763	OR5BK1P	ENSG00000257763	CHM13_G0012190	OR5BK1P	OR5BK1P	unprocessed_pseudogene	unprocessed_pseudogene	1.03827	1.16012	0.8	0.86	0	0			0	0	1_to_1	identical gene model		1	1	1	1	0												0
Blood	ENSG00000257764		ENSG00000257764	CHM13_G0012916	AC020656.1	AC020656.1	lncRNA	lncRNA	6.96686	8.08209	1.405	1.615	1	1	-0.0504752	1.75137e-17	0.999415	0.999372	1_to_1	exon_length_diff		2	2	1	1	0									0	EFO_0005842	0.0044493	0
Blood	ENSG00000257766		ENSG00000257766	CHM13_G0013420	AC025265.3	AC025265.3	lncRNA	lncRNA					0	0					1_to_1	identical gene model	0.998459	2	2	1	1	0									0	EFO_1000189	0.0058096	0
Blood	ENSG00000257767		ENSG00000257767	CHM13_G0013598	AC002996.1	AC002996.1	protein_coding	protein_coding	0.92125	1.04375	0.725	0.82	0	0			0.99957	0.99957	1_to_1	identical gene model		8	8	1	1	0												0
Blood	ENSG00000257769		ENSG00000257769	CHM13_G0020737	AC026401.1	AC026401.1	lncRNA	lncRNA	1.70769	1.94462	1.53	1.78	0	0			0	0	1_to_1	identical gene model		2	2	1	1	0	Unknown											0
Blood	ENSG00000257771	LINC02395	ENSG00000257771	CHM13_G0012276	LINC02395	LINC02395	lncRNA	lncRNA	0.566667	0.623333	0.235	0.265	0	0			0.327957	0.327957	1_to_1	identical gene model	0.999718	6;12;10;9;9;7;9;8;10;8;10;6;6;8;7;8;8;9;9;8;8;9;8;8;9;8;8;7;6;7;7;8;8;7;9;9;9;6;9;8;6;8;9;8;2;9;8;7;6;9;8;7;6;8;5;7;4;4;5;2	6;12;10;9;9;7;9;8;10;8;10;6;6;8;7;8;8;9;9;8;8;9;8;8;9;8;8;7;6;7;7;8;8;7;9;9;9;6;9;8;6;8;9;8;2;9;8;7;6;9;8;7;6;8;5;7;4;4;5;2	60	60	0									0	EFO_0000305	0.024351	0
Blood	ENSG00000257773	ST13P3	ENSG00000257773	CHM13_G0013458	ST13P3	ST13P3	processed_pseudogene	processed_pseudogene	0.977749	1.08823	0.79	0.845	1	1	0.0121589	0.579648	0.495153	0.513695	1_to_1	identical gene model		1	1	1	1	0												0
Blood	ENSG00000257777		ENSG00000257777	CHM13_G0013004	AC022507.1	AC022507.1	processed_pseudogene	processed_pseudogene	0.56	0.58	0.56	0.58	0	0			0	0	1_to_1	identical gene model	0.999069	1	1	1	1	0												0
Blood	ENSG00000257779		ENSG00000257779	CHM13_G0012768	AC078814.2	AC078814.2	processed_pseudogene	processed_pseudogene					0	0					1_to_1	identical gene model		1	1	1	1	0												0
Blood	ENSG00000257780	GLYCAM1	ENSG00000257780	CHM13_G0012513	GLYCAM1	GLYCAM1	transcribed_unitary_pseudogene	transcribed_unitary_pseudogene					0	0					1_to_1	exon_length_diff		3;4;3;4;3	3;4;3;4;3	5	5	0									0	MONDO_0010722	0.070157	0
Blood	ENSG00000257781		ENSG00000257781	CHM13_G0013686	AC009387.1	AC009387.1	lncRNA	lncRNA					0	0					1_to_1	identical gene model		3	3	1	1	0												0
Blood	ENSG00000257784	LINC02400	ENSG00000257784	CHM13_G0012049	LINC02400	LINC02400	lncRNA	lncRNA	1.48667	1.53	1.68	1.68	0	0			0	0	1_to_1	exon_length_diff		2;3;2;3;3;2;3	2;3;2;3;3;2;3	7	7	0												0
Blood	ENSG00000257786	AKIRIN1P1	ENSG00000257786	CHM13_G0013071	AKIRIN1P1	AKIRIN1P1	processed_pseudogene	processed_pseudogene					0	0					1_to_1	identical gene model		1	1	1	1	0												0
Blood	ENSG00000257787		ENSG00000257787	CHM13_G0013171	AC112481.1	AC112481.1	lncRNA	lncRNA					0	0			1	1	1_to_1	exon_length_diff		2;3;2	2;3;2	3	3	0												0
Blood	ENSG00000257790	EIF4A1P4	ENSG00000257790	CHM13_G0012421	EIF4A1P4	EIF4A1P4	processed_pseudogene	processed_pseudogene	0.5306	0.5798	0.43	0.44	0	0			0.135152	0.131818	1_to_1	identical gene model		1	1	1	1	0												0
Blood	ENSG00000257792	OR5BJ1P	ENSG00000257792	CHM13_G0012193	OR5BJ1P	OR5BJ1P	unprocessed_pseudogene	unprocessed_pseudogene	1.07	1.11	1.07	1.11	0	0			0	0	1_to_1	identical gene model		1	1	1	1	0												0
Blood	ENSG00000257794																									0												0
Blood	ENSG00000257797		ENSG00000257797	CHM13_G0018597	AC039056.1	AC039056.1	lncRNA	lncRNA					0	0					1_to_1	identical gene model		3	3	1	1	0									0	EFO_0000676	0.016661	0
Blood	ENSG00000257800	FNBP1P1	ENSG00000257800	CHM13_G0031201	FNBP1P1	FNBP1P1	processed_pseudogene	processed_pseudogene	1.8172	2.0251	1.48	1.62	1	1	-0.0388364	9.129e-134	0	0	1_to_1	identical gene model		2	2	1	1	0												0
Blood	ENSG00000257802	MRS2P2	ENSG00000257802	CHM13_G0012964	AC089984.2	AC089984.2	processed_pseudogene	processed_pseudogene	1.34619	1.54156	1.09	1.24	1	1	-0.0394779	2.64506e-139	0	0	1_to_1	identical gene model		1	1	1	1	0												0
Blood	ENSG00000257803	PIGAP1	ENSG00000257803	CHM13_G0013358	AC010200.1	AC010200.1	processed_pseudogene	processed_pseudogene	0.480909	0.543636	0.37	0.39	0	0			0	0	1_to_1	identical gene model	0.99945	1	1	1	1	0												0
Blood	ENSG00000257807		ENSG00000257807	CHM13_G0012143	AC003686.1	AC003686.1	processed_pseudogene	processed_pseudogene					0	0					1_to_1	identical gene model	0.999226	1	1	1	1	0												0
Blood	ENSG00000257808		ENSG00000257808	CHM13_G0012423	AC073573.1	AC073573.1	lncRNA	lncRNA	2.29182	2.54182	1.67	1.87	0	0			0.353412	0.353412	1_to_1	identical gene model		3	3	1	1	0												0
Blood	ENSG00000257809	MYL6B-AS1	ENSG00000257809	CHM13_G0012597	AC034102.5	AC034102.5	lncRNA	lncRNA	1.76638	1.96447	1.45	1.58	0	0			0.4329	0.4329	1_to_1	identical gene model		3	3	1	1	0									0	EFO_0000384	0.0017539	0
Blood	ENSG00000257813		ENSG00000257813	CHM13_G0012081	AC090525.2	AC090525.2	processed_pseudogene	processed_pseudogene	0.242353	0.274118	0.17	0.21	0	0			0	0	1_to_1	exon_length_diff		1	1	1	1	0												0
Blood	ENSG00000257815	PRANCR	ENSG00000257815	CHM13_G0012932	PRANCR	PRANCR	lncRNA	lncRNA	6.64581	7.42314	5.32	5.81	1	1	-0.0307855	6.62873e-08	0.870186	0.871493	1_to_1	identical gene model	0.996902	3;3;3;7;8;5;2;2;2;2	3;3;3;7;8;5;2;2;2;2	10	10	0				High Signal Region					0	MONDO_0004979	0.0013067	0
Blood	ENSG00000257817	TBX3-AS1	ENSG00000257817	CHM13_G0013670	AC026765.3	AC026765.3	lncRNA	lncRNA	0.83	0.91	0.83	0.91	0	0			0.5	0.5	1_to_1	identical gene model	0.99895	2;4;5;3;4;2;2	2;4;5;3;4;2;2	7	7	0									0	MONDO_0100096	0.0090283	0
Blood	ENSG00000257818	C1GALT1P1	ENSG00000257818	CHM13_G0012913	C1GALT1P1	C1GALT1P1	processed_pseudogene	processed_pseudogene	0.854742	0.955876	0.7	0.79	1	1	-0.0394213	4.92256e-06	0	0	1_to_1	exon_length_diff		1	1	1	1	0												0
Blood	ENSG00000257820	MRPS6P4	ENSG00000257820	CHM13_G0013145	MRPS6P4	MRPS6P4	processed_pseudogene	processed_pseudogene					0	0					1_to_1	identical gene model		1	1	1	1	0												0
Blood	ENSG00000257823		ENSG00000257823	CHM13_G0012996	AC092552.1	AC092552.1	processed_pseudogene	processed_pseudogene					0	0					1_to_1	identical gene model	0.998675	1	1	1	1	0												0
Blood	ENSG00000257824		ENSG00000257824	CHM13_G0012510	AC068789.1	AC068789.1	lncRNA	lncRNA	2.19	2.53	2.19	2.53	0	0			0.999853	0.999853	1_to_1	identical gene model	0.996624	2	2	1	1	0												0
Blood	ENSG00000257825		ENSG00000257825	CHM13_G0015664	CR383656.9	CR383656.9	transcribed_processed_pseudogene	transcribed_processed_pseudogene					0	0					1_to_1	identical gene model	0.98072	1	1	1	1	1	Gap		High Signal Region	High Signal Region								0
Blood	ENSG00000257826		ENSG00000257826	CHM13_G0016274	AL133304.2	AL133304.2	lncRNA	lncRNA					0	0					1_to_1	identical gene model		3	3	1	1	0												0
Blood	ENSG00000257829		ENSG00000257829	CHM13_G0012369	AC121757.1	AC121757.1	lncRNA	lncRNA	1.55909	1.76091	0.995	1.165	0	0			0	0	1_to_1	identical gene model		2	2	1	1	0												0
Blood	ENSG00000257830		ENSG00000257830	CHM13_G0012365	AC021066.1	AC021066.1	lncRNA	lncRNA					0	0					1_to_1	identical gene model		2	2	1	1	0									0	EFO_0000519	0.014763	0
Blood	ENSG00000257831		ENSG00000257831	CHM13_G0016185	AL136418.1	AL136418.1	lncRNA	lncRNA	0.862771	0.961807	0.6	0.66	0	0			0.768748	0.768748	1_to_1	identical gene model		6	6	1	1	0				High Signal Region					0	EFO_0005842	0.0022304	0
Blood	ENSG00000257835		ENSG00000257835	CHM13_G0013040	AC073591.1	AC073591.1	lncRNA	lncRNA	0.78	0.856667	0.71	0.77	0	0			0	0	1_to_1	identical gene model		3	3	1	1	0									0	EFO_0002496	0.051956	0
Blood	ENSG00000257837		ENSG00000257837	CHM13_G0013094	AC089998.2	AC089998.2	lncRNA	lncRNA					0	0					1_to_1	identical gene model		2	2	1	1	0												0
Blood	ENSG00000257838	OTOAP1	ENSG00000257838	CHM13_G0020938	OTOAP1	OTOAP1	transcribed_unprocessed_pseudogene	transcribed_unprocessed_pseudogene	0.323398	0.324773	0.25	0.24	1	1			0.748471	0.825352	1_to_1	identical gene model	0.999743	9;9	9;9	2	2	0	Unknown, Path Problem			High Signal Region								0
Blood	ENSG00000257839	PHLDA1-DT	ENSG00000257839	CHM13_G0013015	AC011611.4	AC011611.4	lncRNA	lncRNA	0.848571	0.922857	0.68	0.77	0	0			0.75	0.78125	1_to_1	exon_length_diff		2	2	1	1	0												0
Blood	ENSG00000257842	NOVA1-DT	ENSG00000257842	CHM13_G0016123	LINC02588	LINC02588	lncRNA	lncRNA	0.79	0.94	0.79	0.94	0	0			0.5	0.5	1_to_1	identical gene model	0.999602	4;4;3;4;7;7;2;4;4;4	4;4;3;4;7;7;2;4;4;4	10	10	0			High Signal Region	High Signal Region					0	EFO_0003060	0.016749	0
Blood	ENSG00000257844	KRT90P	ENSG00000257844	CHM13_G0012377	KRT90P	KRT90P	unprocessed_pseudogene	unprocessed_pseudogene					0	0					1_to_1	identical gene model	0.999452	7	7	1	1	0									0	EFO_0001068	0.070184	0
Blood	ENSG00000257845	LINC02294	ENSG00000257845	CHM13_G0016125	LINC02294	LINC02294	lncRNA	lncRNA					0	0					1_to_1	identical gene model		4	4	1	1	0									0	EFO_0000326	0.025572	0
Blood	ENSG00000257846		ENSG00000257846	LOFF_G0000778	AL512310.6	AL512310.6	processed_pseudogene	processed_pseudogene	0.771667	0.891818	0.425	0.48	0	0			0.0208333	0.0227273	1_to_1	exon_length_diff		1	1	1	1	0	Gap		High Signal Region	High Signal Region								0
Blood	ENSG00000257847	LSM3P2	ENSG00000257847	CHM13_G0013249	LSM3P2	LSM3P2	processed_pseudogene	processed_pseudogene	6.175	7.06125	5.685	6.33	0	0			0	0	1_to_1	identical gene model		1	1	1	1	0												0
Blood	ENSG00000257848		ENSG00000257848	CHM13_G0012179	AC074029.1	AC074029.1	processed_pseudogene	processed_pseudogene					0	0					1_to_1	identical gene model		3	3	1	1	0												0
Blood	ENSG00000257849		ENSG00000257849	CHM13_G0012075	AC012038.2	AC012038.2	lncRNA	lncRNA					0	0					1_to_1	identical gene model		2	2	1	1	0									0	EFO_0000641	0.0057038	0
Blood	ENSG00000257851	HNRNPA3P10	ENSG00000257851	CHM13_G0012336	HNRNPA3P10	HNRNPA3P10	processed_pseudogene	processed_pseudogene	0.946016	1.03908	0.59	0.625	1	1	0.0300609	0.231264	0.0747549	0.0270325	1_to_1	identical gene model	0.998769	1	1	1	1	0												0
Blood	ENSG00000257852		ENSG00000257852	CHM13_G0011960	AC048344.2	AC048344.2	processed_pseudogene	processed_pseudogene					0	0					1_to_1	identical gene model		1	1	1	1	0												0
Blood	ENSG00000257853	MED15P1	ENSG00000257853	CHM13_G0015679	MED15P1	MED15P1	transcribed_unprocessed_pseudogene	transcribed_unprocessed_pseudogene	5.97	5.45	5.97	5.45	0	0			0	0	1_to_1	exon_count_diff		8;4	8;3	2	2	0	Gap, Path Problem		High Signal Region	High Signal Region								0
Blood	ENSG00000257855		ENSG00000257855	CHM13_G0013113	AC126471.1	AC126471.1	processed_pseudogene	processed_pseudogene	4.54	4.7	4.54	4.7	0	0			0	0	1_to_1	identical gene model		1	1	1	1	0												0
Blood	ENSG00000257858	MTND1P24	ENSG00000257858	CHM13_G0012048	MTND1P24	MTND1P24	unprocessed_pseudogene	unprocessed_pseudogene					0	0					1_to_1	identical gene model	0.999303	1	1	1	1	0												0
Blood	ENSG00000257859	CASC18	ENSG00000257859	CHM13_G0013457	CASC18	CASC18	lncRNA	lncRNA	0.253333	0.28	0.27	0.3	0	0			0.826923	0.826923	1_to_1	identical gene model	0.998124	3;3;2;2	3;3;2;2	4	4	0									0	EFO_0005842	0.013246	0
Blood	ENSG00000257860	C12orf42-AS1	ENSG00000257860	CHM13_G0013411	AC068643.2	AC068643.2	lncRNA	lncRNA	0.42	0.485	0.42	0.485	0	0			0.333333	0.333333	1_to_1	identical gene model	0.998811	6;6;7;5;6;6;3;3	6;6;7;5;6;6;3;3	8	8	0												0
Blood	ENSG00000257863		ENSG00000257863	CHM13_G0013186	AC090049.1	AC090049.1	lncRNA	lncRNA	1.12	1.17	1.12	1.17	0	0			0	0	1_to_1	identical gene model		3	3	1	1	0												0
Blood	ENSG00000257864		ENSG00000257864	CHM13_G0012091	AC025030.1	AC025030.1	processed_pseudogene	processed_pseudogene	1.40414	1.5631	1.24	1.39	0	0			0	0	1_to_1	identical gene model		1	1	1	1	0												0
Blood	ENSG00000257865		ENSG00000257865	CHM13_G0012741	AC090022.2	AC090022.2	processed_pseudogene	processed_pseudogene					0	0					1_to_1	identical gene model		1	1	1	1	0												0
Blood	ENSG00000257868																									0												0
Blood	ENSG00000257869		ENSG00000257869	CHM13_G0016134	AL139023.1	AL139023.1	lncRNA	lncRNA	1.315	1.465	1.315	1.465	0	0			0	0	1_to_1	identical gene model		3	3	1	1	0				High Signal Region								0
Blood	ENSG00000257870		ENSG00000257870	CHM13_G0012520	AC027287.2	AC027287.2	lncRNA	lncRNA	1.78667	2.045	1.26	1.405	0	0			0	0	1_to_1	identical gene model	0.999014	3	3	1	1	0												0
Blood	ENSG00000257872		ENSG00000257872	CHM13_G0013019	AC233290.1	AC233290.1	processed_pseudogene	processed_pseudogene	0.7	0.75	0.74	0.76	0	0			0	0	1_to_1	identical gene model		1	1	1	1	0	Gap											0
Blood	ENSG00000257875		ENSG00000257875	CHM13_G0013092	AC089998.3	AC089998.3	processed_pseudogene	processed_pseudogene	2.3825	2.65083	1.93	2.11	0	0			0	0	1_to_1	identical gene model		1	1	1	1	0												0
Blood	ENSG00000257878		ENSG00000257878	CHM13_G0013279	AC007298.2	AC007298.2	lncRNA	lncRNA	17.5128	19.6187	15.485	17.675	1	1	-0.0376513	4.32393e-132	0.778984	0.778984	1_to_1	identical gene model		4	4	1	1	0									0	EFO_0000182	0.030259	0
Blood	ENSG00000257879		ENSG00000257879	CHM13_G0013046	AC130415.1	AC130415.1	lncRNA	lncRNA	1.83667	2.05667	0.9	0.93	0	0			0	0	1_to_1	identical gene model		3	3	1	1	0												0
Blood	ENSG00000257880		ENSG00000257880	CHM13_G0012749	AC078789.1	AC078789.1	lncRNA	lncRNA	3.07367	3.45204	1.92	2.07	0	0			0	0	1_to_1	identical gene model	0.99758	2	2	1	1	0												0
Blood	ENSG00000257883		ENSG00000257883	CHM13_G0013704	AC125603.2	AC125603.2	lncRNA	lncRNA	0.84	0.949375	0.55	0.605	0	0			0	0	1_to_1	identical gene model	0.998796	2	2	1	1	0									0	EFO_0001064	0.010194	0
Blood	ENSG00000257884		ENSG00000257884	LOFF_G0000780	AL512310.7	AL512310.7	transcribed_processed_pseudogene	transcribed_processed_pseudogene	0.332778	0.341964	0.21	0.23	0	0			0.285463	0.454114	1_to_1	exon_length_diff		1	1	1	1	0	Gap		High Signal Region	High Signal Region								0
Blood	ENSG00000257885	PHB1P18	ENSG00000257885	CHM13_G0012178	PHBP18	PHBP18	processed_pseudogene	processed_pseudogene	1.26286	1.43429	1.33	1.45	0	0			0	0	1_to_1	identical gene model		1	1	1	1	0												0
Blood	ENSG00000257890		ENSG00000257890	CHM13_G0013459	AC011595.2	AC011595.2	lncRNA	lncRNA					0	0					1_to_1	identical gene model		4	4	1	1	0									0	MONDO_0018531	0.019838	0
Blood	ENSG00000257891		ENSG00000257891	CHM13_G0015680	AL929601.1	AL929601.1	lncRNA	lncRNA	3.37		3.37		0	0			0		1_to_1	exon_length_diff		3;3	3;3	2	2	0	Gap, Path Problem		High Signal Region	High Signal Region								0
Blood	ENSG00000257893	LINC02404	ENSG00000257893	CHM13_G0013185	LINC02404	LINC02404	lncRNA	lncRNA	0.420909	0.465455	0.33	0.37	0	0			0.630952	0.630952	1_to_1	identical gene model		3;2	3;2	2	2	0									0	EFO_0000280	0.07336	0
Blood	ENSG00000257894		ENSG00000257894	CHM13_G0013052	AC027288.3	AC027288.3	lncRNA	lncRNA	0.794286	0.861429	0.32	0.37	0	0			0.125	0.125	1_to_1	exon_length_diff		2;2;2	2;2;2	3	3	0									0	EFO_0003060	0.02807	0
Blood	ENSG00000257896		ENSG00000257896	CHM13_G0012085	AC093012.1	AC093012.1	transcribed_unprocessed_pseudogene	transcribed_unprocessed_pseudogene	2.23138	2.19	1.61	1.75	0	0			0	0	1_to_1	exon_length_diff		4;3;2	4;3;2	3	3	0												0
Blood	ENSG00000257897		ENSG00000257897	CHM13_G0013119	AC139697.1	AC139697.1	processed_pseudogene	processed_pseudogene	1.34	1.39	1.34	1.39	0	0			0	0	1_to_1	identical gene model	0.998388	1	1	1	1	0												0
Blood	ENSG00000257899																									0												0
Blood	ENSG00000257900		ENSG00000257900	CHM13_G0016390	AL162632.1	AL162632.1	lncRNA	lncRNA	1.63538	1.82692	1.17	1.33	0	0			0	0	1_to_1	identical gene model		2	2	1	1	0												0
Blood	ENSG00000257904		ENSG00000257904	CHM13_G0016160	AL133372.3	AL133372.3	lncRNA	lncRNA					0	0					1_to_1	identical gene model		5	5	1	1	0												0
Blood	ENSG00000257905		ENSG00000257905	CHM13_G0012144	AC004486.1	AC004486.1	processed_pseudogene	processed_pseudogene	27.7629	31.3586	9.41	10.56	0	0			0	0	1_to_1	identical gene model		1	1	1	1	0												0
Blood	ENSG00000257906	LINC02156	ENSG00000257906	CHM13_G0012141	LINC02156	LINC02156	lncRNA	lncRNA	0.586386	0.66	0.43	0.485	0	0			0.397765	0.359439	1_to_1	exon_length_diff		3;3;3;2;2;5;5;3;2;2;3;4;2	3;3;3;2;2;5;5;3;2;2;3;4;2	13	13	0									0	EFO_0003060	0.033233	0
Blood	ENSG00000257907	EEF1A1P17	ENSG00000257907	CHM13_G0012083	EEF1A1P17	EEF1A1P17	processed_pseudogene	processed_pseudogene	0.47	0.538	0.45	0.49	0	0			0.4	0.518519	1_to_1	exon_length_diff		1	1	1	1	0												0
Blood	ENSG00000257910		ENSG00000257910	CHM13_G0013034	AC124784.1	AC124784.1	lncRNA	lncRNA					0	0					1_to_1	identical gene model		2	2	1	1	0												0
Blood	ENSG00000257912	LINC02258	ENSG00000257912	CHM13_G0013127	LINC02258	LINC02258	lncRNA	lncRNA					0	0					1_to_1	identical gene model	0.995492	2	2	1	1	0												0
Blood	ENSG00000257913	DDN-AS1	ENSG00000257913	CHM13_G0012232	DDN-AS1	DDN-AS1	lncRNA	lncRNA	0.552544	0.622663	0.46	0.5	1	1	-0.0392172	1.20173e-136	0.887864	0.887864	1_to_1	identical gene model		2;2;3;3	2;2;3;3	4	4	0									0	EFO_0008453	0.004435	0
Blood	ENSG00000257915	GLULP5	ENSG00000257915	CHM13_G0013660	GLULP5	GLULP5	processed_pseudogene	processed_pseudogene					0	0					1_to_1	identical gene model	0.999136	1	1	1	1	0												0
Blood	ENSG00000257918		ENSG00000257918	CHM13_G0013472	AC079385.3	AC079385.3	lncRNA	lncRNA	1.28593	1.42516	0.93	1.07	1	1	-0.038009	1.63785e-134	0	0	1_to_1	identical gene model		2	2	1	1	0												0
Blood	ENSG00000257920	LINC02409	ENSG00000257920	CHM13_G0013301	LINC02409	LINC02409	lncRNA	lncRNA					0	0					1_to_1	identical gene model		3	3	1	1	0												0
Blood	ENSG00000257921		ENSG00000257921	CHM13_G0012699	AC025165.3	AC025165.3	protein_coding	protein_coding	0.234444	0.258889	0.2	0.22	0	0			0.999748	0.999748	1_to_1	identical gene model		7;6;3;4	7;6;3;4	4	4	0									0	Orphanet_168566;MONDO_0012512	0.39655	0
Blood	ENSG00000257923	CUX1	ENSG00000257923	CHM13_G0051592	CUX1	CUX1	protein_coding	protein_coding	3.3922	3.83502	2.53	2.81	1	1	-0.0388002	1.15471e-132	0.999353	0.999354	1_to_1	exon_length_diff		23;22;22;7;23;22;2;23;22;24;22;24;24;23;22;22;7;23;22;5;5;3;8	23;22;22;7;23;22;2;23;22;24;22;24;24;23;22;22;7;23;22;5;5;3;8	23	23	0	Clone Problem				1	Global developmental delay with or without impaired intellectual development;Osteogenesis imperfecta, type VII	3;3	known_molec_cause;known_molec_cause	0	EFO_0000311	0.58837	1			yes
Blood	ENSG00000257924	LINC02416	ENSG00000257924	CHM13_G0012139	LINC02416	LINC02416	lncRNA	lncRNA	2.07588	2.30096	1.56	1.62	0	0			0	0	1_to_1	identical gene model	0.99928	3	3	1	1	0									0	EFO_0003060	0.021021	0
Blood	ENSG00000257925		ENSG00000257925	CHM13_G0012134	AC008083.2	AC008083.2	lncRNA	lncRNA	1.74686	1.95176	1.25	1.345	1	1	-0.0384009	3.77991e-136	0	0	1_to_1	identical gene model		2	2	1	1	0									0	EFO_0000365	0.039515	0
Blood	ENSG00000257927	MRPS36P5	ENSG00000257927	CHM13_G0012077	MRPS36P5	MRPS36P5	processed_pseudogene	processed_pseudogene					0	0					1_to_1	identical gene model		1	1	1	1	0												0
Blood	ENSG00000257932		ENSG00000257932	CHM13_G0011904	AC078776.1	AC078776.1	lncRNA	lncRNA	4.05	4.19	4.05	4.19	0	0			0	0	1_to_1	identical gene model	0.999396	2	2	1	1	0												0
Blood	ENSG00000257933																									0												0
Blood	ENSG00000257935	LHX5-AS1	ENSG00000257935	CHM13_G0013651	LHX5-AS1	LHX5-AS1	lncRNA	lncRNA	2.38	2.78	2.38	2.78	0	0			0	0	1_to_1	identical gene model		2	2	1	1	0									0	Orphanet_100	0.0092109	0
Blood	ENSG00000257940		ENSG00000257940	CHM13_G0013128	AC079598.1	AC079598.1	lncRNA	lncRNA	0.98	1.1	0.98	1.1	0	0			0	0	1_to_1	identical gene model	0.998421	3	3	1	1	0									0	EFO_0000365	0.039515	0
Blood	ENSG00000257941		ENSG00000257941	CHM13_G0013017	AC011611.5	AC011611.5	processed_pseudogene	processed_pseudogene	1.50897	1.68136	1.15	1.26	0	0			0.385913	0.381373	1_to_1	identical gene model	0.998961	1	1	1	1	0												0
Blood	ENSG00000257943		ENSG00000257943	CHM13_G0013263	AC084879.1	AC084879.1	transcribed_unitary_pseudogene	transcribed_unitary_pseudogene	0.98	1.18	0.98	1.18	0	0			0	0	1_to_1	identical gene model	0.997932	8;14;9;2;2;3	8;14;9;2;2;3	6	6	0												0
Blood	ENSG00000257947		ENSG00000257947	CHM13_G0012090	AC025030.2	AC025030.2	lncRNA	lncRNA	1.35	1.47	1.35	1.47	0	0			0	0	1_to_1	identical gene model		2	2	1	1	0												0
Blood	ENSG00000257948		ENSG00000257948	CHM13_G0013049	AC068993.2	AC068993.2	lncRNA	lncRNA	1.59	1.8	1.59	1.8	0	0			0	0	1_to_1	exon_length_diff		3;3;3;3	3;3;3;3	4	4	0												0
Blood	ENSG00000257949	TEN1	ENSG00000257949	CHM13_G0025396	TEN1	TEN1	protein_coding	protein_coding	5.05949	5.63297	3.05	3.43	1	1	-0.0386408	1.72556e-132	0.993369	0.993368	1_to_1	identical gene model		4;4;4;4;2	4;4;4;4;2	5	5	0	Localization Problem								0	Orphanet_2971	0.16143	0
Blood	ENSG00000257950	P2RX5-TAX1BP3	ENSG00000257950	CHM13_G0022831	P2RX5-TAX1BP3	P2RX5-TAX1BP3	protein_coding	protein_coding	1.89195	2.11502	1.74	1.95	1	1	-0.0354334	3.28119e-19	0.964727	0.964113	1_to_1	exon_count_diff		15	16	1	1	0									0	Orphanet_1429	0.073916	0
Blood	ENSG00000257951		ENSG00000257951	CHM13_G0013495	AC126177.5	AC126177.5	unprocessed_pseudogene	unprocessed_pseudogene	1.358	1.501	0.765	0.875	0	0			0	0	1_to_1	identical gene model	0.998964	3	3	1	1	0												0
Blood	ENSG00000257953		ENSG00000257953	CHM13_G0012707	AC083805.2	AC083805.2	lncRNA	lncRNA	1.9666	2.20289	1.55	1.77	1	1	-0.038823	2.29136e-135	0	0	1_to_1	identical gene model		2	2	1	1	0									0	EFO_0000305	0.010724	0
Blood	ENSG00000257954		ENSG00000257954	CHM13_G0012254	AC125611.2	AC125611.2	processed_pseudogene	processed_pseudogene	1.16854	1.26854	0.92	1.03	0	0			0	0	1_to_1	identical gene model	0.999072	1	1	1	1	0												0
Blood	ENSG00000257955		ENSG00000257955	CHM13_G0012167	AC004801.3	AC004801.3	lncRNA	lncRNA		0.79		0.79	0	0			1	0.7	1_to_1	exon_length_diff		2	2	1	1	0												0
Blood	ENSG00000257956	NOP56P3	ENSG00000257956	CHM13_G0013056	NOP56P3	NOP56P3	processed_pseudogene	processed_pseudogene	3.27857	3.68857	2.93	3.32	0	0			0.1875	0.1875	1_to_1	identical gene model		1	1	1	1	0												0
Blood	ENSG00000257957	QRSL1P3	ENSG00000257957	CHM13_G0016265	QRSL1P3	QRSL1P3	processed_pseudogene	processed_pseudogene	0.45931	0.518621	0.39	0.44	0	0			0	0	1_to_1	identical gene model		1	1	1	1	0												0
Blood	ENSG00000257958		ENSG00000257958	CHM13_G0013676	AC008125.1	AC008125.1	lncRNA	lncRNA	1.29333	1.656	0.58	0.7	0	0			0	0	1_to_1	exon_length_diff		2	2	1	1	0												0
Blood	ENSG00000257959		ENSG00000257959	CHM13_G0015661	CR383656.10	CR383656.10	lncRNA	lncRNA	4.47		4.47		0	0			0	1	1_to_1	identical gene model		2	2	1	1	1	Gap		High Signal Region	High Signal Region								0
Blood	ENSG00000257962		ENSG00000257962	CHM13_G0054231	AC011773.2	AC011773.2	lncRNA	lncRNA	8.37	8.67	8.37	8.67	0	0			0	0	1_to_1	identical gene model		2	2	1	1	0	Variation											0
Blood	ENSG00000257964		ENSG00000257964	CHM13_G0012260	AC020612.3	AC020612.3	lncRNA	lncRNA	2.79867	3.14133	1.8	2.15	0	0			0	0	1_to_1	identical gene model		2	2	1	1	0									0	EFO_0000305	0.0085848	0
Blood	ENSG00000257966	OLA1P3	ENSG00000257966	CHM13_G0012573	OLA1P3	OLA1P3	processed_pseudogene	processed_pseudogene	0.303571	0.330667	0.245	0.24	0	0			0	0	1_to_1	exon_length_diff		1	1	1	1	0												0
Blood	ENSG00000257976		ENSG00000257976	CHM13_G0016115	AL079352.1	AL079352.1	processed_pseudogene	processed_pseudogene	0.480909	0.614545	0.37	0.42	0	0			0.0833333	0.0833333	1_to_1	exon_length_diff		1	1	1	1	0												0
Blood	ENSG00000257979	SNRPGP18	ENSG00000257979	CHM13_G0013694	SNRPGP18	SNRPGP18	processed_pseudogene	processed_pseudogene	16.84	18.54	16.84	18.54	0	0			0	0	1_to_1	identical gene model		1	1	1	1	0												0
Blood	ENSG00000257985		ENSG00000257985	CHM13_G0012166	AC004801.4	AC004801.4	lncRNA	lncRNA	0.266667	0.303333	0.26	0.28	0	0			0.444444	0.444444	1_to_1	identical gene model	0.999924	4	4	1	1	0									0	EFO_0000305	0.011844	0
Blood	ENSG00000257986	LINC02306	ENSG00000257986	CHM13_G0016116	LINC02306	LINC02306	lncRNA	lncRNA	1.18	1.33333	1.38	1.42	0	0			0	0	1_to_1	identical gene model	0.999875	10;7	10;7	2	2	0				High Signal Region					0	EFO_0001064	0.0074144	0
Blood	ENSG00000257987	TEX49	ENSG00000257987	CHM13_G0012211	TEX49	TEX49	protein_coding	protein_coding					0	0			1	1	1_to_1	identical gene model		4;5	4;5	2	2	0									0	EFO_0004838	0.24168	0
Blood	ENSG00000257989		ENSG00000257989	CHM13_G0012355	AC078864.1	AC078864.1	lncRNA	lncRNA	1.03	1.17	1.03	1.17	0	0			0	0	1_to_1	identical gene model		3	3	1	1	0									0	EFO_0000676	0.019026	0
Blood	ENSG00000257991		ENSG00000257991	CHM13_G0012962	AC089984.3	AC089984.3	processed_pseudogene	processed_pseudogene	6.19	6.54	6.19	6.54	0	0			0	0	1_to_1	identical gene model		1	1	1	1	0												0
Blood	ENSG00000257994		ENSG00000257994	CHM13_G0013414	AC084364.2	AC084364.2	unprocessed_pseudogene	unprocessed_pseudogene					0	0					1_to_1	identical gene model		2	2	1	1	0												0
Blood	ENSG00000257995		ENSG00000257995	CHM13_G0013169	AC084365.1	AC084365.1	lncRNA	lncRNA					0	0					1_to_1	identical gene model	0.984744	2	2	1	1	0												0
Blood	ENSG00000257997		ENSG00000257997	CHM13_G0013658	AC010183.2	AC010183.2	lncRNA	lncRNA					0	0					1_to_1	identical gene model		2;4	2;4	2	2	0												0
Blood	ENSG00000257998		ENSG00000257998	CHM13_G0012990	AC123904.3	AC123904.3	processed_pseudogene	processed_pseudogene					0	0					1_to_1	identical gene model		1	1	1	1	0												0
Blood	ENSG00000258001	R3HDM2-DT	ENSG00000258001	CHM13_G0012666	AC126614.1	AC126614.1	lncRNA	lncRNA	0.72	0.75	0.72	0.75	0	0			0	0	1_to_1	identical gene model		2	2	1	1	0												0
Blood	ENSG00000258007		ENSG00000258007	CHM13_G0013361	AC063947.1	AC063947.1	lncRNA	lncRNA					0	0					1_to_1	identical gene model		2	2	1	1	0									0	EFO_0000519	0.016322	0
Blood	ENSG00000258010		ENSG00000258010	CHM13_G0019581	AC016705.1	AC016705.1	lncRNA	lncRNA	0.31	0.333333	0.35	0.38	0	0			0	0	1_to_1	identical gene model	0.999862	3;2	3;2	2	2	0									0	EFO_0000305	0.017908	0
Blood	ENSG00000258011	HMGA1P3	ENSG00000258011	CHM13_G0013563	HMGA1P3	HMGA1P3	processed_pseudogene	processed_pseudogene	5.03167	5.67	3.35	3.615	0	0			0.447917	0.447917	1_to_1	identical gene model		1	1	1	1	0												0
Blood	ENSG00000258012		ENSG00000258012	CHM13_G0013202	AC026111.1	AC026111.1	processed_pseudogene	processed_pseudogene	0.652571	0.740286	0.56	0.62	0	0			0.0540541	0.0540541	1_to_1	identical gene model	0.998995	1	1	1	1	0												0
Blood	ENSG00000258013	RPL3P13	ENSG00000258013	CHM13_G0042265	RPL3P13	RPL3P13	processed_pseudogene	processed_pseudogene					0	0					1_to_1	identical gene model		1	1	1	1	0												0
Blood	ENSG00000258016	HIGD1AP1	ENSG00000258016	CHM13_G0012420	HIGD1AP1	HIGD1AP1	processed_pseudogene	processed_pseudogene	4.3	4.64	3.81	4.295	0	0			0.0625	0.0625	1_to_1	identical gene model		1	1	1	1	0												0
Blood	ENSG00000258017		ENSG00000258017	CHM13_G0012241	AC011603.3	AC011603.3	lncRNA	lncRNA	1.6892	1.89957	1.44	1.59	1	1	-0.0390168	4.94505e-133	0.999383	0.999385	1_to_1	identical gene model		2;2;2;2;2;2;2;2;2	2;2;2;2;2;2;2;2;2	9	9	0									0	EFO_0000305	0.0092247	0
Blood	ENSG00000258018	LINC02457	ENSG00000258018	CHM13_G0013699	LINC02457	LINC02457	lncRNA	lncRNA	0.207778	0.217333	0.16	0.18	0	0			0.137255	0.14	1_to_1	exon_length_diff		3;2	3;2	2	2	0									0	EFO_0000519	0.0099981	0
Blood	ENSG00000258021		ENSG00000258021	CHM13_G0012344	AC025259.2	AC025259.2	processed_pseudogene	processed_pseudogene	2.05	2.16	2.05	2.16	0	0			0	0	1_to_1	identical gene model		1	1	1	1	0												0
Blood	ENSG00000258024	OR5BT1P	ENSG00000258024	CHM13_G0012192	OR5BT1P	OR5BT1P	unprocessed_pseudogene	unprocessed_pseudogene	1.03943	1.17343	0.82	0.9	0	0			0	0	1_to_1	identical gene model		1	1	1	1	0												0
Blood	ENSG00000258026		ENSG00000258026	CHM13_G0013081	AC078955.1	AC078955.1	lncRNA	lncRNA					0	0					1_to_1	identical gene model		4;5	4;5	2	2	0												0
Blood	ENSG00000258027	NF1P4	ENSG00000258027	CHM13_G0036459	NF1P4	NF1P4	unprocessed_pseudogene	unprocessed_pseudogene	0.275		0.275		0	0			0	1	1_to_1	exon_length_diff		11	11	1	1	0	Gap		High Signal Region	High Signal Region								0
Blood	ENSG00000258028		ENSG00000258028	CHM13_G0016150	AL135878.1	AL135878.1	lncRNA	lncRNA	0.711429	0.765	0.475	0.53	0	0			0.166667	0.148148	1_to_1	exon_length_diff		6;6;4;3;7;5;5	6;6;4;3;7;5;5	7	7	0		Error_Kmer										0
Blood	ENSG00000258033	SNX5P2	ENSG00000258033	CHM13_G0013362	AC063947.2	AC063947.2	unprocessed_pseudogene	unprocessed_pseudogene	3.01	2.76143	0.32	0.34	0	0			0	0	1_to_1	identical gene model	0.999576	2	2	1	1	0												0
Blood	ENSG00000258034		ENSG00000258034	CHM13_G0013691	AC012157.2	AC012157.2	lncRNA	lncRNA	2.45234	2.73213	1.725	1.92	1	1	-0.0385992	9.19018e-135	0.870424	0.870424	1_to_1	identical gene model		2	2	1	1	0									0	EFO_0008510	0.0019852	0
Blood	ENSG00000258035		ENSG00000258035	CHM13_G0013234	AC123567.2	AC123567.2	lncRNA	lncRNA	0.565887	0.638112	0.39	0.43	1	1	-0.0460528	6.0915e-13	0.607547	0.605929	1_to_1	identical gene model	0.999763	2;2;2;2	2;2;2;2	4	4	0									0	EFO_0008510	0.0031753	0
Blood	ENSG00000258036	KRT125P	ENSG00000258036	CHM13_G0012394	KRT125P	KRT125P	unprocessed_pseudogene	unprocessed_pseudogene	0.33	0.36	0.33	0.36	0	0			0	0	1_to_1	identical gene model	0.997755	4	4	1	1	0												0
Blood	ENSG00000258038	LINC02327	ENSG00000258038	CHM13_G0016146	LINC02327	LINC02327	lncRNA	lncRNA	0.475714	0.538571	0.55	0.63	0	0			0.5625	0.5625	1_to_1	identical gene model		6;5;5;6;6;7;4;5;5;3;4;6;7;6;6;4;5;4;3	6;5;5;6;6;7;4;5;5;3;4;6;7;6;6;4;5;4;3	19	19	0												0
Blood	ENSG00000258039		ENSG00000258039	CHM13_G0013338	AC117377.1	AC117377.1	lncRNA	lncRNA	1.2	1.35	1.2	1.35	0	0			0	0	1_to_1	identical gene model	0.999541	5	5	1	1	0									0	EFO_0000305	0.038052	0
Blood	ENSG00000258040																									0												0
Blood	ENSG00000258044		ENSG00000258044	CHM13_G0013061	AC073569.1	AC073569.1	lncRNA	lncRNA	1.46	1.64875	1.37	1.51	0	0			0	0	1_to_1	identical gene model	0.998815	2	2	1	1	0									0	EFO_1001841	0.057078	0
Blood	ENSG00000258045	Metazoa_SRP	ENSG00000258045	CHM13_G0012563	Metazoa_SRP	Metazoa_SRP	misc_RNA	misc_RNA	9.895	11.3525	7.93	9.18	0	0			0	0	1_to_1	identical gene model		1	1	1	1	0												0
Blood	ENSG00000258048	PPP1R12A-AS2	ENSG00000258048	CHM13_G0013058	AC073569.2	AC073569.2	lncRNA	lncRNA	2.71	3.095	2.71	3.095	0	0			0.978873	0.978873	1_to_1	identical gene model		2	2	1	1	0												0
Blood	ENSG00000258050		ENSG00000258050	CHM13_G0016561	AL139316.1	AL139316.1	lncRNA	lncRNA					0	0					1_to_1	identical gene model		2	2	1	1	0												0
Blood	ENSG00000258051		ENSG00000258051	CHM13_G0012177	AC074029.2	AC074029.2	processed_pseudogene	processed_pseudogene	1.772	1.97	1.69	1.75	0	0			0	0	1_to_1	identical gene model		1	1	1	1	0												0
Blood	ENSG00000258052		ENSG00000258052	CHM13_G0012930	AC025263.2	AC025263.2	protein_coding	protein_coding					0	0			1	1	1_to_1	identical gene model		5	5	1	1	0				High Signal Region								0
Blood	ENSG00000258053		ENSG00000258053	CHM13_G0012948	AC025575.2	AC025575.2	lncRNA	lncRNA	2.13	2.446	1.35	1.44	0	0			0	0	1_to_1	identical gene model	0.998874	3	3	1	1	0				High Signal Region					0	EFO_0003060	0.022265	0
Blood	ENSG00000258056	CD63-AS1	ENSG00000258056	CHM13_G0012562	AC009779.2	AC009779.2	lncRNA	lncRNA	11.7379	13.1218	11.135	12.58	1	1	-0.0375758	2.47895e-136	0	0	1_to_1	identical gene model		2	2	1	1	0												0
Blood	ENSG00000258057	BCDIN3D-AS1	ENSG00000258057	CHM13_G0012271	BCDIN3D-AS1	BCDIN3D-AS1	lncRNA	lncRNA	1.42399	1.58602	1.24	1.375	1	1	-0.0389139	7.31314e-134	0.880956	0.880874	1_to_1	identical gene model	0.999899	3;3;2;3;4	3;3;2;3;4	5	5	0												0
Blood	ENSG00000258064		ENSG00000258064	CHM13_G0012957	AC073612.1	AC073612.1	protein_coding	protein_coding	0.49	0.58	0.49	0.58	0	0			0.999827	0.999827	1_to_1	identical gene model		5	5	1	1	0												0
Blood	ENSG00000258065		ENSG00000258065	CHM13_G0016147	AL122126.2	AL122126.2	processed_pseudogene	processed_pseudogene	0.448	0.484	0.38	0.44	0	0			0	0	1_to_1	identical gene model		1	1	1	1	0												0
Blood	ENSG00000258066		ENSG00000258066	CHM13_G0013041	AC138331.1	AC138331.1	lncRNA	lncRNA	1.47	1.56	1.47	1.56	0	0			0	0	1_to_1	identical gene model	0.999044	2	2	1	1	0									0	MONDO_0100096	0.0059758	0
Blood	ENSG00000258068		ENSG00000258068	CHM13_G0012067	AC079600.3	AC079600.3	lncRNA	lncRNA					0	0					1_to_1	identical gene model	0.99833	2;3	2;3	2	2	0									0	EFO_0000519	0.011381	0
Blood	ENSG00000258071	ARL2BPP2	ENSG00000258071	CHM13_G0012399	ARL2BPP2	ARL2BPP2	processed_pseudogene	processed_pseudogene					0	0					1_to_1	identical gene model		1	1	1	1	0												0
Blood	ENSG00000258072		ENSG00000258072	CHM13_G0013498	AC126177.6	AC126177.6	processed_pseudogene	processed_pseudogene	1.45842	1.62526	1.1	1.18	0	0			0	0	1_to_1	identical gene model	0.998526	1	1	1	1	0												0
Blood	ENSG00000258073		ENSG00000258073	CHM13_G0013108	AC128657.1	AC128657.1	processed_pseudogene	processed_pseudogene					0	0					1_to_1	identical gene model		1	1	1	1	0												0
Blood	ENSG00000258074	VTI1BP3	ENSG00000258074	CHM13_G0012418	VTI1BP3	VTI1BP3	processed_pseudogene	processed_pseudogene	0.893333	1.02667	0.73	0.84	0	0			0	0	1_to_1	identical gene model		1	1	1	1	0												0
Blood	ENSG00000258076		ENSG00000258076	CHM13_G0015673	CR383656.11	CR383656.11	processed_pseudogene	processed_pseudogene	0.85		0.85		0	0			0	1	1_to_1	identical gene model	0.99883	1	1	1	1	1	Gap		High Signal Region	High Signal Region								0
Blood	ENSG00000258077		ENSG00000258077	CHM13_G0013003	AC078923.1	AC078923.1	lncRNA	lncRNA	0.44	0.5	0.44	0.5	0	0			0	0	1_to_1	identical gene model	0.999592	5;3	5;3	2	2	0									0	EFO_0005922	0.035201	0
Blood	ENSG00000258080	ARHGAP42P4	ENSG00000258080	LOFF_G0000782	ARHGAP42P4	ARHGAP42P4	processed_pseudogene	processed_pseudogene	0.598	0.795	0.41	0.805	0	0			0.618056	0.75	1_to_1	identical gene model	0.99925	1	1	1	1	0	Gap		High Signal Region	High Signal Region								0
Blood	ENSG00000258081		ENSG00000258081	CHM13_G0016124	AL110292.1	AL110292.1	lncRNA	lncRNA	0.44	0.506667	0.27	0.33	0	0			0	0	1_to_1	identical gene model	0.999763	6;3;6;2	6;3;6;2	4	4	0			High Signal Region	High Signal Region					0	EFO_0000326	0.029418	0
Blood	ENSG00000258082		ENSG00000258082	CHM13_G0005109	AL391832.3	AL391832.3	lncRNA	lncRNA	3.25556	3.63459	2.54	2.91	1	1	-0.0351137	7.03997e-06	0	0	1_to_1	identical gene model	0.999569	2	2	1	1	0									0	EFO_0002617	0.0091608	0
Blood	ENSG00000258083	OR9A4	ENSG00000258083	CHM13_G0052271	OR9A4	OR9A4	protein_coding	protein_coding	0.375	0.42	0.255	0.27	0	0			0.668434	0.668434	1_to_1	identical gene model		2;1	2;1	2	2	0									0	EFO_0002939	0.20899	0
Blood	ENSG00000258084		ENSG00000258084	CHM13_G0013045	AC128707.1	AC128707.1	lncRNA	lncRNA	0.593333	0.626667	0.21	0.24	0	0			0	0	1_to_1	identical gene model	0.999294	3;6;3;3;6;4;4	3;6;3;3;6;4;4	7	7	0												0
Blood	ENSG00000258086	GPR84-AS1	ENSG00000258086	CHM13_G0012503	AC079313.1	AC079313.1	lncRNA	lncRNA	1.3925	1.55875	1.095	1.24	0	0			0	0	1_to_1	identical gene model		4	4	1	1	0									0	EFO_0000365	0.0070051	0
Blood	ENSG00000258088		ENSG00000258088	CHM13_G0013008	AC078820.1	AC078820.1	lncRNA	lncRNA					0	0					1_to_1	identical gene model		4	4	1	1	0									0	EFO_0005922	0.0094876	0
Blood	ENSG00000258090		ENSG00000258090	CHM13_G0013031	AC093014.1	AC093014.1	processed_pseudogene	processed_pseudogene	0.97087	1.07435	0.81	0.89	0	0			0	0	1_to_1	identical gene model		1	1	1	1	0												0
Blood	ENSG00000258091		ENSG00000258091	CHM13_G0013009	AC011611.6	AC011611.6	processed_pseudogene	processed_pseudogene					0	0					1_to_1	identical gene model		1	1	1	1	0												0
Blood	ENSG00000258092		ENSG00000258092	CHM13_G0011224	AC005841.1	AC005841.1	lncRNA	lncRNA	4.42	4.955	4.42	4.955	0	0			0.8	0.8	1_to_1	identical gene model		2	2	1	1	0												0
Blood	ENSG00000258093																									0												0
Blood	ENSG00000258096	SLC38A2-AS1	ENSG00000258096	CHM13_G0012119	AC025031.2	AC025031.2	lncRNA	lncRNA	1.51091	1.68636	1.05	1.18	0	0			0	0	1_to_1	identical gene model		2	2	1	1	0												0
Blood	ENSG00000258098	LINC02286	ENSG00000258098	CHM13_G0016112	LINC02286	LINC02286	lncRNA	lncRNA					0	0					1_to_1	identical gene model	0.999119	5;6;3	5;6;3	3	3	0												0
Blood	ENSG00000258099	ATXN2-AS	ENSG00000258099	CHM13_G0013594	ATXN2-AS	ATXN2-AS	lncRNA	lncRNA	2.22	2.45755	1.58	1.8	0	0			0	0	1_to_1	identical gene model		2	2	1	1	0												0
Blood	ENSG00000258100	LINC02823	ENSG00000258100	CHM13_G0013179	LINC02823	LINC02823	lncRNA	lncRNA	0.5	0.58	0.5	0.58	0	0			0.8	0.8	1_to_1	exon_length_diff		4;5;4;6;4;2;2	4;5;4;6;4;2;2	7	7	0												0
Blood	ENSG00000258101		ENSG00000258101	CHM13_G0012246	AC010173.1	AC010173.1	lncRNA	lncRNA	1.01789	1.14317	0.85	0.94	1	1	-0.0404898	4.21408e-68	0	0	1_to_1	identical gene model	0.999629	2	2	1	1	0									0	EFO_0000198	0.0060832	0
Blood	ENSG00000258102	MAP1LC3B2	ENSG00000258102	CHM13_G0013701	MAP1LC3B2	MAP1LC3B2	protein_coding	protein_coding	20.3457	13.0253	18.01	11.53	1	1	0.820803	1.46762e-65	0.206628	0.161767	1_to_1	identical gene model	0.99681	5;2	5;2	2	2	0									0	EFO_0003924	0.3231	0
Blood	ENSG00000258104	HIGD1AP9	ENSG00000258104	CHM13_G0012265	HIGD1AP9	HIGD1AP9	processed_pseudogene	processed_pseudogene	9.42	10.33	9.42	10.33	0	0			0	0	1_to_1	identical gene model		1	1	1	1	0												0
Blood	ENSG00000258107		ENSG00000258107	CHM13_G0016153	AL158058.1	AL158058.1	lncRNA	lncRNA	1.22	1.26	1.22	1.26	0	0			0	0	1_to_1	identical gene model	0.999274	3;4;3	3;4;3	3	3	0												0
Blood	ENSG00000258108		ENSG00000258108	CHM13_G0013682	AC009803.2	AC009803.2	lncRNA	lncRNA	3.38	3.5	3.38	3.5	0	0			0	0	1_to_1	identical gene model	0.998605	4;6;2	4;6;2	3	3	0												0
Blood	ENSG00000258111		ENSG00000258111	CHM13_G0013442	AC079316.1	AC079316.1	processed_pseudogene	processed_pseudogene	3.35174	3.77087	2.01	2.21	0	0			0	0	1_to_1	identical gene model		1	1	1	1	0												0
Blood	ENSG00000258112	CCNG2P1	ENSG00000258112	CHM13_G0012994	CCNG2P1	CCNG2P1	processed_pseudogene	processed_pseudogene	0.775	0.845	0.775	0.845	0	0			0	0	1_to_1	identical gene model		1	1	1	1	0												0
Blood	ENSG00000258114		ENSG00000258114	CHM13_G0007486	AC005871.2	AC005871.2	lncRNA	lncRNA	1.8075	2.03529	1.48	1.59	0	0			0.138889	0.131579	1_to_1	identical gene model	0.997542	3	3	1	1	0									0	EFO_0003060	0.029699	0
Blood	ENSG00000258115		ENSG00000258115	CHM13_G0012966	AC090109.1	AC090109.1	lncRNA	lncRNA					0	0					1_to_1	identical gene model	0.999664	5	5	1	1	0												0
Blood	ENSG00000258116	PPIAP45	ENSG00000258116	CHM13_G0012137	PPIAP45	PPIAP45	processed_pseudogene	processed_pseudogene	6.62817	7.11185	4.49	4.89	1	1	-0.00485112	0.74105	0	0	1_to_1	identical gene model	0.998318	1	1	1	1	0												0
Blood	ENSG00000258117		ENSG00000258117	CHM13_G0012775	AC026116.1	AC026116.1	lncRNA	lncRNA					0	0					1_to_1	identical gene model		2	2	1	1	0												0
Blood	ENSG00000258118	PPIAP44	ENSG00000258118	CHM13_G0011912	PPIAP44	PPIAP44	processed_pseudogene	processed_pseudogene	7.39	9.14	7.39	9.14	0	0			0	0	1_to_1	identical gene model		1	1	1	1	0												0
Blood	ENSG00000258119		ENSG00000258119	CHM13_G0012016	AC087897.2	AC087897.2	lncRNA	lncRNA					0	0					1_to_1	identical gene model		4;2	4;2	2	2	0												0
Blood	ENSG00000258120	KRT128P	ENSG00000258120	CHM13_G0012388	KRT128P	KRT128P	unprocessed_pseudogene	unprocessed_pseudogene	0.613182	0.698182	0.46	0.51	0	0			0	0	1_to_1	identical gene model	0.999765	7	7	1	1	0												0
Blood	ENSG00000258121		ENSG00000258121	CHM13_G0012198	AC089987.2	AC089987.2	lncRNA	lncRNA					0	0					1_to_1	exon_length_diff		3	3	1	1	0	Variation											0
Blood	ENSG00000258122		ENSG00000258122	CHM13_G0021956	AC044802.2	AC044802.2	lncRNA	lncRNA	2.6375	2.95846	2.075	2.275	0	0			0	0	1_to_1	identical gene model		2	2	1	1	0									0	EFO_0000384	0.00144	0
Blood	ENSG00000258123	LINC02444	ENSG00000258123	CHM13_G0012973	LINC02444	LINC02444	lncRNA	lncRNA					0	0					1_to_1	identical gene model		4	4	1	1	0	Variation											0
Blood	ENSG00000258125		ENSG00000258125	CHM13_G0013183	AC025254.1	AC025254.1	lncRNA	lncRNA					0	0					1_to_1	identical gene model		2	2	1	1	0												0
Blood	ENSG00000258128	MKRN9P	ENSG00000258128	CHM13_G0013126	MKRN9P	MKRN9P	transcribed_processed_pseudogene	transcribed_processed_pseudogene	0.407833	0.4475	0.295	0.36	0	0			0.031746	0.0263158	1_to_1	exon_length_diff		1;1	1;1	2	2	0												0
Blood	ENSG00000258130		ENSG00000258130	CHM13_G0021182	AC106782.1	AC106782.1	transcribed_unprocessed_pseudogene	transcribed_unprocessed_pseudogene	2.17762	3.88109	1.72	2.86	1	1			0.877601	0.948687	1_to_1	exon_count_diff		5;4;3;3;2;2	4;3;1;3;2;2	6	6	1				Low Mappability								0
Blood	ENSG00000258131		ENSG00000258131	CHM13_G0013297	AC007656.2	AC007656.2	lncRNA	lncRNA					0	0					1_to_1	identical gene model		2	2	1	1	0									0	EFO_0000365	0.038392	0
Blood	ENSG00000258133		ENSG00000258133	CHM13_G0012719	AC025578.1	AC025578.1	processed_pseudogene	processed_pseudogene					0	0					1_to_1	identical gene model		1	1	1	1	0												0
Blood	ENSG00000258134		ENSG00000258134	CHM13_G0011965	AC016954.1	AC016954.1	processed_pseudogene	processed_pseudogene	1.10118	1.23882	1	1.19	0	0			0	0	1_to_1	identical gene model		1	1	1	1	0				High Signal Region								0
Blood	ENSG00000258135	LINC02396	ENSG00000258135	CHM13_G0012277	LINC02396	LINC02396	lncRNA	lncRNA	0.58	0.616667	0.49	0.55	0	0			0.266667	0.266667	1_to_1	identical gene model	0.998287	2;4;2;3;2	2;4;2;3;2	5	5	0									0	EFO_0000305	0.024561	0
Blood	ENSG00000258136	PRDM4-AS1	ENSG00000258136	CHM13_G0013492	AC007622.2	AC007622.2	lncRNA	lncRNA	0.577143	0.647302	0.415	0.46	1	1	-0.0387558	2.54461e-133	0.734219	0.734219	1_to_1	identical gene model		4;5	4;5	2	2	0												0
Blood	ENSG00000258137	GPR84-AS1	ENSG00000258137	CHM13_G0012502	AC079313.2	AC079313.2	lncRNA	lncRNA	1.90074	2.09222	1.52	1.65	0	0			0	0	1_to_1	identical gene model		4;3	4;3	2	2	0									0	EFO_0000676	0.014488	0
Blood	ENSG00000258140		ENSG00000258140	CHM13_G0012910	AC127894.1	AC127894.1	lncRNA	lncRNA	0.37	0.405	0.37	0.405	0	0			0	0	1_to_1	exon_count_diff		4;4	3;4	2	2	0												0
Blood	ENSG00000258142		ENSG00000258142	CHM13_G0013401	AC093023.1	AC093023.1	processed_pseudogene	processed_pseudogene					0	0			1	1	1_to_1	identical gene model		1	1	1	1	0												0
Blood	ENSG00000258144	LINC02406	ENSG00000258144	CHM13_G0012021	LINC02406	LINC02406	lncRNA	lncRNA					0	0					1_to_1	identical gene model	0.996205	3;4;4;3	3;4;4;3	4	4	0									0	EFO_1000044	0.03732	0
Blood	ENSG00000258148		ENSG00000258148	CHM13_G0013178	AC007115.1	AC007115.1	processed_pseudogene	processed_pseudogene					0	0					1_to_1	identical gene model		1	1	1	1	0												0
Blood	ENSG00000258150		ENSG00000258150	LOFF_G0001059	AC133555.3	AC133555.3	transcribed_unprocessed_pseudogene	transcribed_unprocessed_pseudogene	0.883889	2.345	0.595	2.345	0	0			0.995705	0.999773	1_to_1	exon_count_diff		5;3;3;3	25;9;9;9	4	4	0			Low Mappability	High Signal Region								0
Blood	ENSG00000258153	HSPE1P4	ENSG00000258153	CHM13_G0013388	HSPE1P4	HSPE1P4	processed_pseudogene	processed_pseudogene	4.88	5.2175	3.59	3.975	0	0			0.555556	0.555556	1_to_1	identical gene model		1	1	1	1	0												0
Blood	ENSG00000258154		ENSG00000258154	CHM13_G0016234	AL512356.2	AL512356.2	unprocessed_pseudogene	unprocessed_pseudogene	99.075		99.075		0	0			0	1	1_to_1	identical gene model		1	1	1	1	0												0
Blood	ENSG00000258159	IMMP1LP2	ENSG00000258159	CHM13_G0013631	IMMP1LP2	IMMP1LP2	processed_pseudogene	processed_pseudogene	2.67714	3.05857	2.57	2.9	0	0			0	0	1_to_1	identical gene model		1	1	1	1	0												0
Blood	ENSG00000258162		ENSG00000258162	CHM13_G0013085	AC069228.1	AC069228.1	lncRNA	lncRNA	0.585	0.62	0.285	0.315	0	0			0	0	1_to_1	exon_length_diff		3;5;7;3;6;1;4;4	3;5;7;3;6;1;4;4	8	8	0												0
Blood	ENSG00000258167		ENSG00000258167	CHM13_G0012039	AC107023.1	AC107023.1	lncRNA	lncRNA					0	0					1_to_1	identical gene model	0.998878	4	4	1	1	0												0
Blood	ENSG00000258168		ENSG00000258168	CHM13_G0012940	AC025569.1	AC025569.1	lncRNA	lncRNA	0.330769	0.353478	0.17	0.17	0	0	0.0815665	0.0135851	0.84611	0.880779	1_to_1	identical gene model	0.99983	6;6;9;5;6;6;5;6;2;3	6;6;9;5;6;6;5;6;2;3	10	10	0									0	Orphanet_35093	0.0022005	0
Blood	ENSG00000258169	LINC00485	ENSG00000258169	CHM13_G0013405	LINC00485	LINC00485	lncRNA	lncRNA	1.24	0.73	1.24	0.73	0	0			0	0	1_to_1	exon_length_diff		5	5	1	1	0									0	EFO_1001951	0.036219	0
Blood	ENSG00000258170		ENSG00000258170	CHM13_G0013093	AC089998.4	AC089998.4	lncRNA	lncRNA	1.5	1.62	1.5	1.62	0	0			0	0	1_to_1	identical gene model		3	3	1	1	0									0	EFO_0003060	0.033661	0
Blood	ENSG00000258171	LINC02412	ENSG00000258171	CHM13_G0013212	LINC02412	LINC02412	lncRNA	lncRNA	0.55	0.56	0.55	0.56	0	0			0.958333	0.958333	1_to_1	identical gene model		4;4;3;3;3	4;4;3;3;3	5	5	0									0	EFO_0000519	0.012415	0
Blood	ENSG00000258172		ENSG00000258172	CHM13_G0013236	AC073655.1	AC073655.1	lncRNA	lncRNA	2.33241	2.6431	1.84	2.12	0	0			0	0	1_to_1	identical gene model	0.998477	2	2	1	1	0												0
Blood	ENSG00000258173		ENSG00000258173	CHM13_G0013125	AC079598.2	AC079598.2	processed_pseudogene	processed_pseudogene					0	0					1_to_1	identical gene model		1	1	1	1	0												0
Blood	ENSG00000258175	LINC02300	ENSG00000258175	CHM13_G0016136	LINC02300	LINC02300	lncRNA	lncRNA					0	0					1_to_1	identical gene model	0.998832	3	3	1	1	0												0
Blood	ENSG00000258177		ENSG00000258177	CHM13_G0013286	AC008149.1	AC008149.1	lncRNA	lncRNA	2.21352	2.4944	1.6	1.79	1	1	-0.0388077	1.47815e-136	0.825247	0.825247	1_to_1	identical gene model		2	2	1	1	0												0
Blood	ENSG00000258178		ENSG00000258178	CHM13_G0013118	AC016993.1	AC016993.1	lncRNA	lncRNA					0	0			1	1	1_to_1	exon_length_diff		2	2	1	1	0												0
Blood	ENSG00000258179		ENSG00000258179	CHM13_G0013129	AC079598.3	AC079598.3	processed_pseudogene	processed_pseudogene					0	0					1_to_1	identical gene model		1	1	1	1	0												0
Blood	ENSG00000258181		ENSG00000258181	CHM13_G0012135	AC008083.3	AC008083.3	lncRNA	lncRNA	8.26426	9.07279	5.365	6.155	0	0			0	0	1_to_1	identical gene model	0.998712	2;3	2;3	2	2	0									0	EFO_0005045	0.0026644	0
Blood	ENSG00000258183	LINC02392	ENSG00000258183	CHM13_G0013167	LINC02392	LINC02392	lncRNA	lncRNA	0.975	1.065	0.685	0.705	0	0			0	0	1_to_1	identical gene model	0.999409	4;2;3;3;4;4	4;2;3;3;4;4	6	6	0												0
Blood	ENSG00000258184		ENSG00000258184	CHM13_G0012738	AC087883.1	AC087883.1	processed_pseudogene	processed_pseudogene					0	0					1_to_1	identical gene model		1	1	1	1	0												0
Blood	ENSG00000258185		ENSG00000258185	CHM13_G0013120	AC010196.1	AC010196.1	lncRNA	lncRNA					0	0					1_to_1	identical gene model		3	3	1	1	0	Clone Problem			High Signal Region								0
Blood	ENSG00000258186	SLC7A5P2	ENSG00000258186	CHM13_G0020935	SLC7A5P2	SLC7A5P2	transcribed_processed_pseudogene	transcribed_processed_pseudogene					0	0			1	1	1_to_1	identical gene model	0.998506	1	1	1	1	1	Unknown, Path Problem			High Signal Region					0	OBI_1110021;EFO_0000544	0.0036958	0
Blood	ENSG00000258193		ENSG00000258193	CHM13_G0013089	AC011602.1	AC011602.1	processed_pseudogene	processed_pseudogene					0	0					1_to_1	identical gene model		1	1	1	1	0												0
Blood	ENSG00000258196		ENSG00000258196	CHM13_G0016195	AL163973.3	AL163973.3	lncRNA	lncRNA	9.97	12.11	9.97	12.11	0	0			0	0	1_to_1	identical gene model		3	3	1	1	0	Variation											0
Blood	ENSG00000258197	NKX2-2-AS1	ENSG00000258197	CHM13_G0034567	NKX2-2-AS1	NKX2-2-AS1	lncRNA	lncRNA					0	0					1_to_1	identical gene model		2	2	1	1	0												0
Blood	ENSG00000258199		ENSG00000258199	CHM13_G0012601	AC073896.4	AC073896.4	lncRNA	lncRNA	4.71256	5.30326	1.91	2.1	0	0			0.724664	0.724664	1_to_1	identical gene model		2	2	1	1	0									0	EFO_0000384	0.0033722	0
Blood	ENSG00000258202		ENSG00000258202	CHM13_G0011905	AC026371.1	AC026371.1	unprocessed_pseudogene	unprocessed_pseudogene					0	0					1_to_1	identical gene model	0.997985	3	3	1	1	0												0
Blood	ENSG00000258203		ENSG00000258203	CHM13_G0012165	AC004801.5	AC004801.5	lncRNA	lncRNA					0	0					1_to_1	identical gene model		4;5	4;5	2	2	0												0
Blood	ENSG00000258204		ENSG00000258204	CHM13_G0013335	AC008126.1	AC008126.1	processed_pseudogene	processed_pseudogene	3.075	3.185	3.075	3.185	0	0			0	0	1_to_1	identical gene model		1	1	1	1	0												0
Blood	ENSG00000258205		ENSG00000258205	CHM13_G0013123	AC079598.4	AC079598.4	processed_pseudogene	processed_pseudogene					0	0					1_to_1	identical gene model		1	1	1	1	0												0
Blood	ENSG00000258206		ENSG00000258206	CHM13_G0013114	AC137768.1	AC137768.1	processed_pseudogene	processed_pseudogene					0	0					1_to_1	identical gene model		1	1	1	1	0												0
Blood	ENSG00000258210		ENSG00000258210	CHM13_G0013562	AC144548.1	AC144548.1	lncRNA	lncRNA	2.79135	3.10396	2.355	2.645	1	1	-0.0388825	7.40242e-132	0.912013	0.912086	1_to_1	identical gene model		5	5	1	1	0									0	EFO_0000702	0.0065641	0
Blood	ENSG00000258212	ZNF75BP	ENSG00000258212	CHM13_G0012089	ZNF75BP	ZNF75BP	processed_pseudogene	processed_pseudogene	0.395	0.453333	0.305	0.345	0	0			0	0	1_to_1	identical gene model	0.999475	1	1	1	1	0												0
Blood	ENSG00000258214		ENSG00000258214	CHM13_G0012728	AC108721.1	AC108721.1	lncRNA	lncRNA					0	0					1_to_1	identical gene model		4	4	1	1	0												0
Blood	ENSG00000258215		ENSG00000258215	CHM13_G0013078	AC078886.1	AC078886.1	processed_pseudogene	processed_pseudogene	2.66125	3.02333	2.33	2.54	0	0			0	0	1_to_1	identical gene model		1	1	1	1	0												0
Blood	ENSG00000258216		ENSG00000258216	CHM13_G0013160	AC009522.1	AC009522.1	lncRNA	lncRNA	1.53348	1.87785	0.89	1.1	0	0			0.266723	0.269937	1_to_1	exon_count_diff		7;4;3;3	6;4;3;3	4	4	0				High Signal Region					0	MONDO_0100096	0.0069835	0
Blood	ENSG00000258220	LINC02424	ENSG00000258220	CHM13_G0013044	LINC02424	LINC02424	lncRNA	lncRNA	0.473333	0.5	0.38	0.42	0	0			0	0	1_to_1	identical gene model		2	2	1	1	0									0	HP_0012864	0.0046718	0
Blood	ENSG00000258223	PRSS58	ENSG00000258223	CHM13_G0052276	PRSS58	PRSS58	protein_coding	protein_coding					0	0			1	1	1_to_1	identical gene model	0.998729	6;5	6;5	2	2	0	Unknown								0	Orphanet_206970	0.16429	0
Blood	ENSG00000258224		ENSG00000258224	CHM13_G0013184	AC090049.2	AC090049.2	processed_pseudogene	processed_pseudogene					0	0					1_to_1	identical gene model		1	1	1	1	0												0
Blood	ENSG00000258225		ENSG00000258225	CHM13_G0013042	AC073571.1	AC073571.1	lncRNA	lncRNA	1.374	1.53778	1.355	1.49	0	0			0.545455	0.55	1_to_1	identical gene model		4	4	1	1	0												0
Blood	ENSG00000258227	CLEC5A	ENSG00000258227	CHM13_G0052272	CLEC5A	CLEC5A	protein_coding	protein_coding	6.60822	7.39676	5.36	6.09	1	1	-0.0407007	5.32716e-62	0.609254	0.608731	1_to_1	identical gene model	0.999722	7;5;6;4;5;2;2	7;5;6;4;5;2;2	7	7	0									0	EFO_0007937	0.14569	0
Blood	ENSG00000258230		ENSG00000258230	CHM13_G0013383	AC063950.1	AC063950.1	transcribed_processed_pseudogene	transcribed_processed_pseudogene	3.09308	3.46872	1.97	2.13	1	1	-0.0387842	2.10773e-134	0.191587	0.191587	1_to_1	identical gene model	0.999025	1;1	1;1	2	2	0												0
Blood	ENSG00000258231		ENSG00000258231	CHM13_G0012720	AC020637.1	AC020637.1	lncRNA	lncRNA					0	0			1	1	1_to_1	identical gene model	0.999663	8;2;7;7	8;2;7;7	4	4	0									0	EFO_1000044	0.036588	0
Blood	ENSG00000258232		ENSG00000258232	CHM13_G0012247	AC125611.3	AC125611.3	lncRNA	lncRNA					0	0			1	1	1_to_1	identical gene model		2	2	1	1	0												0
Blood	ENSG00000258233	ARHGAP42P5	ENSG00000258233	CHM13_G0015667	ARHGAP42P5	ARHGAP42P5	processed_pseudogene	processed_pseudogene	0.345	0.446667	0.205	0.27	0	0			0.448718	0.569444	1_to_1	exon_length_diff		1	1	1	1	1	Gap		High Signal Region	High Signal Region								0
Blood	ENSG00000258234		ENSG00000258234	CHM13_G0012184	AC024257.1	AC024257.1	lncRNA	lncRNA	2.0875	2.435	2.085	2.34	0	0			0	0	1_to_1	identical gene model		4	4	1	1	0												0
Blood	ENSG00000258235		ENSG00000258235	CHM13_G0012971	AC133480.1	AC133480.1	lncRNA	lncRNA	6.76	7.24	6.76	7.24	0	0			0	0	1_to_1	identical gene model		2	2	1	1	0												0
Blood	ENSG00000258239	MTND2P17	ENSG00000258239	CHM13_G0012047	MTND2P17	MTND2P17	unprocessed_pseudogene	unprocessed_pseudogene					0	0					1_to_1	identical gene model	0.999127	1	1	1	1	0												0
Blood	ENSG00000258240	LINC01404	ENSG00000258240	CHM13_G0013583	AC002351.1	AC002351.1	lncRNA	lncRNA					0	0			1	1	1_to_1	identical gene model		4;4;3;2;2	4;4;3;2;2	5	5	0									0	EFO_0003758	0.0067207	0
Blood	ENSG00000258244	OSTF1P1	ENSG00000258244	CHM13_G0013666	OSTF1P1	OSTF1P1	processed_pseudogene	processed_pseudogene	0.705		0.705		0	0			0		1_to_1	identical gene model	0.999014	1	1	1	1	0												0
Blood	ENSG00000258245	RPL10P13	ENSG00000258245	CHM13_G0013006	RPL10P13	RPL10P13	processed_pseudogene	processed_pseudogene	2.34	2.415	2.34	2.415	0	0			0.666667	0.666667	1_to_1	identical gene model		1	1	1	1	0												0
Blood	ENSG00000258249		ENSG00000258249	CHM13_G0013703	AC125603.3	AC125603.3	lncRNA	lncRNA	2.2828	2.4952	1.56	1.68	0	0			0	0	1_to_1	identical gene model		2	2	1	1	0												0
Blood	ENSG00000258251	YPEL5P3	ENSG00000258251	CHM13_G0013282	YPEL5P3	YPEL5P3	processed_pseudogene	processed_pseudogene					0	0					1_to_1	identical gene model		1	1	1	1	0												0
Blood	ENSG00000258253		ENSG00000258253	CHM13_G0012374	AC078865.1	AC078865.1	lncRNA	lncRNA	2.03	2.09	2.03	2.09	0	0			0	0	1_to_1	identical gene model		2	2	1	1	0												0
Blood	ENSG00000258254		ENSG00000258254	CHM13_G0013667	AC010177.2	AC010177.2	lncRNA	lncRNA					0	0					1_to_1	identical gene model		2	2	1	1	0												0
Blood	ENSG00000258256		ENSG00000258256	CHM13_G0054230	AC011773.3	AC011773.3	lncRNA	lncRNA	1.3244	1.43	0.97	1.09	0	0			0.266667	0.266667	1_to_1	identical gene model	0.999673	3;3	3;3	2	2	0	Variation											0
Blood	ENSG00000258260		ENSG00000258260	CHM13_G0012607	AC073896.5	AC073896.5	lncRNA	lncRNA	2.27	2.49692	1.23	1.37	0	0			0.95718	0.95718	1_to_1	identical gene model		2	2	1	1	0												0
Blood	ENSG00000258262		ENSG00000258262	CHM13_G0013199	AC063949.1	AC063949.1	processed_pseudogene	processed_pseudogene	0.875	1.00333	0.715	0.795	0	0			0	0	1_to_1	identical gene model		1	1	1	1	0												0
Blood	ENSG00000258265		ENSG00000258265	CHM13_G0015681	AL929601.2	AL929601.2	lncRNA	lncRNA					0	0					1_to_1	identical gene model		2	2	1	1	0	Gap, Path Problem		High Signal Region	High Signal Region								0
Blood	ENSG00000258271		ENSG00000258271	CHM13_G0013221	AC025260.1	AC025260.1	processed_pseudogene	processed_pseudogene	1.31	1.44	1.31	1.44	0	0			0	0	1_to_1	identical gene model		1	1	1	1	0												0
Blood	ENSG00000258272		ENSG00000258272	CHM13_G0013291	AC007513.1	AC007513.1	lncRNA	lncRNA					0	0					1_to_1	identical gene model		4	4	1	1	0												0
Blood	ENSG00000258273		ENSG00000258273	CHM13_G0012187	AC024257.2	AC024257.2	unprocessed_pseudogene	unprocessed_pseudogene	89.73	22.77	89.73	22.77	0	0			0.2	0	1_to_1	exon_length_diff		1	1	1	1	0												0
Blood	ENSG00000258274	CRADD-AS1	ENSG00000258274	CHM13_G0013226	AC012085.2	AC012085.2	lncRNA	lncRNA	0.728966	0.848571	0.28	0.35	0	0			0.0333333	0.0344828	1_to_1	identical gene model	0.99885	3;2	3;2	2	2	0									0	EFO_1001841	0.051956	0
Blood	ENSG00000258275	OR7K1P	ENSG00000258275	CHM13_G0016114	OR7K1P	OR7K1P	unprocessed_pseudogene	unprocessed_pseudogene					0	0					1_to_1	identical gene model		1	1	1	1	0												0
Blood	ENSG00000258278	CLUHP8	ENSG00000258278	CHM13_G0012005	CLUHP8	CLUHP8	unprocessed_pseudogene	unprocessed_pseudogene					0	0					1_to_1	exon_count_diff		10	9	1	1	0												0
Blood	ENSG00000258279	LINC00592	ENSG00000258279	CHM13_G0012356	LINC00592	LINC00592	lncRNA	lncRNA	0.445	0.46	0.445	0.46	0	0			0.76	0.76	1_to_1	identical gene model	0.997871	3;4;3;3;3;5;4;5;6;5;4;4;4;5;4	3;4;3;3;3;5;4;5;6;5;4;4;4;5;4	15	15	0									0	EFO_0000676	0.01126	0
Blood	ENSG00000258282	BTF3P2	ENSG00000258282	CHM13_G0016138	BTF3P2	BTF3P2	processed_pseudogene	processed_pseudogene					0	0					1_to_1	identical gene model		1	1	1	1	0												0
Blood	ENSG00000258283		ENSG00000258283	CHM13_G0012231	AC011603.4	AC011603.4	lncRNA	lncRNA					0	0					1_to_1	identical gene model		2	2	1	1	0												0
Blood	ENSG00000258284	POLR2KP1	ENSG00000258284	CHM13_G0012263	POLR2KP1	POLR2KP1	processed_pseudogene	processed_pseudogene					0	0					1_to_1	identical gene model	0.996421	1	1	1	1	0												0
Blood	ENSG00000258285	TESC-AS1	ENSG00000258285	CHM13_G0013718	TESC-AS1	TESC-AS1	lncRNA	lncRNA	0.483333	0.545556	0.4	0.45	0	0			0	0	1_to_1	exon_length_diff		3	3	1	1	0									0	EFO_0000305	0.039515	0
Blood	ENSG00000258288	NENFP2	ENSG00000258288	CHM13_G0013393	NENFP2	NENFP2	processed_pseudogene	processed_pseudogene					0	0					1_to_1	identical gene model		1	1	1	1	0	Clone Problem											0
Blood	ENSG00000258289	CHURC1	ENSG00000258289	CHM13_G0016752	CHURC1	CHURC1	protein_coding	protein_coding	37.9595	42.0891	33.56	37.895	1	1	-0.038601	5.40731e-134	0.860666	0.860662	1_to_1	identical gene model		4;4;3;4;3;2;4;3	4;4;3;4;3;2;4;3	8	8	0									0	EFO_0007986	0.11724	0
Blood	ENSG00000258290	BRWD1P2	ENSG00000258290	CHM13_G0013164	BRWD1P2	BRWD1P2	processed_pseudogene	processed_pseudogene					0	0					1_to_1	identical gene model		1	1	1	1	0												0
Blood	ENSG00000258292	LINC02410	ENSG00000258292	CHM13_G0013273	LINC02410	LINC02410	lncRNA	lncRNA					0	0					1_to_1	identical gene model		2	2	1	1	0												0
Blood	ENSG00000258294		ENSG00000258294	CHM13_G0012972	AC090503.2	AC090503.2	lncRNA	lncRNA	1.07	1.21	1.07	1.21	0	0			0.666667	0.666667	1_to_1	identical gene model		4;3;3;2	4;3;3;2	4	4	0	Variation											0
Blood	ENSG00000258300	NUTF2P2	ENSG00000258300	CHM13_G0016267	NUTF2P2	NUTF2P2	processed_pseudogene	processed_pseudogene	4.43714	5.09	2.34	2.58	0	0			0.588235	0.588235	1_to_1	identical gene model		1	1	1	1	0												0
Blood	ENSG00000258301	VASH1-AS1	ENSG00000258301	CHM13_G0017049	VASH1-AS1	VASH1-AS1	lncRNA	lncRNA	2.36285	2.64487	1.99	2.26	1	1	-0.0307809	0.0292553	0.976225	0.976337	1_to_1	identical gene model	0.999766	2;3	2;3	2	2	0												0
Blood	ENSG00000258302		ENSG00000258302	CHM13_G0013157	AC025034.1	AC025034.1	lncRNA	lncRNA	2.35277	2.64727	1.985	2.22	1	1	-0.0436173	0.00010333	0	0	1_to_1	exon_length_diff		2	2	1	1	0									0	EFO_0000365	0.042443	0
Blood	ENSG00000258303		ENSG00000258303	CHM13_G0013228	AC012464.2	AC012464.2	lncRNA	lncRNA	1.40757	1.58866	0.9	1	1	1	-0.0491084	1.60591e-12	0	0	1_to_1	identical gene model	0.999465	2	2	1	1	0									0	EFO_0000305	0.039515	0
Blood	ENSG00000258304		ENSG00000258304	CHM13_G0013018	AC233290.2	AC233290.2	processed_pseudogene	processed_pseudogene					0	0					1_to_1	identical gene model	0.992789	1	1	1	1	0	Gap											0
Blood	ENSG00000258308		ENSG00000258308	CHM13_G0013392	AC079907.2	AC079907.2	lncRNA	lncRNA					0	0			1	1	1_to_1	identical gene model		2;2;3	2;2;3	3	3	0	Clone Problem								0	MONDO_0018531	0.01757	0
Blood	ENSG00000258311		ENSG00000258311	CHM13_G0012558	AC009779.3	AC009779.3	protein_coding	protein_coding	7.35171	8.21911	7.14	8.1	1	1	-0.0372049	2.61533e-140	0.886205	0.886187	1_to_1	identical gene model		4;3;5;3	4;3;5;3	4	4	0									0	MONDO_0009964	0.53776	0
Blood	ENSG00000258312		ENSG00000258312	CHM13_G0013321	AC016152.1	AC016152.1	lncRNA	lncRNA					0	0					1_to_1	identical gene model		5	5	1	1	0												0
Blood	ENSG00000258313		ENSG00000258313	CHM13_G0013264	AC084879.2	AC084879.2	lncRNA	lncRNA					0	0					1_to_1	identical gene model		2	2	1	1	0									0	EFO_0000519	0.0077129	0
Blood	ENSG00000258314		ENSG00000258314	CHM13_G0015686	AL589182.1	AL589182.1	lncRNA	lncRNA	13.785	10.77	13.785	10.77	0	0			0	0	1_to_1	identical gene model		3;2	3;2	2	2	0	GRC Housekeeping, Path Problem		High Signal Region	High Signal Region								0
Blood	ENSG00000258315	C17orf49	ENSG00000258315	CHM13_G0022969	C17orf49	C17orf49	protein_coding	protein_coding	17.3201	19.1877	16.395	18.27	1	1	-0.0253313	1.49976e-25	0.982045	0.982098	1_to_1	exon_length_diff		6;5;3;5;6;5;4;4;3	6;5;3;5;6;5;4;4;3	9	9	0									0	EFO_0004339	0.17449	0
Blood	ENSG00000258316	KLF17P1	ENSG00000258316	CHM13_G0012750	KLF17P1	KLF17P1	processed_pseudogene	processed_pseudogene	1.34867	1.54827	1.025	1.16	1	1	-0.0393404	2.2647e-137	0	0	1_to_1	identical gene model		1	1	1	1	0												0
Blood	ENSG00000258317		ENSG00000258317	CHM13_G0012596	AC034102.6	AC034102.6	lncRNA	lncRNA	3.81523	4.30208	3.205	3.605	1	1	-0.0405345	5.75739e-100	0.849169	0.849021	1_to_1	identical gene model	0.999736	3;3	3;3	2	2	0												0
Blood	ENSG00000258320		ENSG00000258320	CHM13_G0012982	AC090502.3	AC090502.3	processed_pseudogene	processed_pseudogene	0.39	0.44	0.39	0.44	0	0			0	0	1_to_1	identical gene model		1	1	1	1	0												0
Blood	ENSG00000258323		ENSG00000258323	CHM13_G0013613	AC073575.1	AC073575.1	lncRNA	lncRNA	1.89	2.145	1.905	2.225	0	0			0	0	1_to_1	identical gene model		2	2	1	1	0												0
Blood	ENSG00000258324		ENSG00000258324	LOFF_G0000775	AL512310.8	AL512310.8	processed_pseudogene	processed_pseudogene					0	0					1_to_1	identical gene model	0.994986	1	1	1	1	0	Gap		High Signal Region	High Signal Region								0
Blood	ENSG00000258325	ITFG2-AS1	ENSG00000258325	CHM13_G0011223	ITFG2-AS1	ITFG2-AS1	lncRNA	lncRNA	3.56675	3.94632	2.9	3.17	1	1	-0.0380263	1.52195e-135	0.856904	0.856904	1_to_1	identical gene model		2;2;2	2;2;2	3	3	0												0
Blood	ENSG00000258331	LINC02461	ENSG00000258331	CHM13_G0012078	LINC02461	LINC02461	lncRNA	lncRNA	3.575	3.965	3.575	3.965	0	0			0	0	1_to_1	identical gene model		4	4	1	1	0									0	EFO_1000044	0.03732	0
Blood	ENSG00000258332	LINC02394	ENSG00000258332	CHM13_G0012981	LINC02394	LINC02394	lncRNA	lncRNA	0.443333	0.49	0.4	0.42	0	0			0	0	1_to_1	identical gene model	0.99995	3;4	3;4	2	2	0									0	EFO_1000044	0.03477	0
Blood	ENSG00000258334	TROAP-AS1	ENSG00000258334	CHM13_G0012248	AC125611.4	AC125611.4	lncRNA	lncRNA	0.25	0.276667	0.23	0.29	0	0			0.823529	0.823529	1_to_1	identical gene model	0.999845	8	8	1	1	0									0	EFO_0000326	0.037247	0
Blood	ENSG00000258336	DUX4L52	ENSG00000258336	CHM13_G0012743	DUX4L52	DUX4L52	processed_pseudogene	processed_pseudogene	3.04	3.63	3.04	3.63	0	0			0	0	1_to_1	identical gene model	0.999227	1	1	1	1	0												0
Blood	ENSG00000258337		ENSG00000258337	CHM13_G0013695	AC130895.1	AC130895.1	lncRNA	lncRNA	1.90111	2.11778	1.16	1.36	0	0			0	0	1_to_1	identical gene model		2	2	1	1	0									0	EFO_0002496	0.056346	0
Blood	ENSG00000258338		ENSG00000258338	CHM13_G0013100	AC090680.1	AC090680.1	lncRNA	lncRNA	1.05	1.105	1.05	1.105	0	0			0	0	1_to_1	identical gene model		2	2	1	1	0												0
Blood	ENSG00000258342		ENSG00000258342	CHM13_G0016271	AL133304.3	AL133304.3	lncRNA	lncRNA	0.72	0.74	0.72	0.74	0	0			0	0	1_to_1	identical gene model		5;4;4;3;3;3;5	5;4;4;3;3;3;5	7	7	0			High Signal Region	High Signal Region								0
Blood	ENSG00000258343	SNRPF-DT	ENSG00000258343	CHM13_G0013271	AC090001.1	AC090001.1	lncRNA	lncRNA	2.04	2.23	2.04	2.23	0	0			0	0	1_to_1	identical gene model	0.999897	4;3;2;1	4;3;2;1	4	4	0												0
Blood	ENSG00000258344		ENSG00000258344	CHM13_G0012495	AC078778.1	AC078778.1	lncRNA	lncRNA	1.96032	2.19537	1.6	1.77	1	1	-0.0384974	1.35704e-133	0	0	1_to_1	identical gene model		2	2	1	1	0												0
Blood	ENSG00000258345		ENSG00000258345	CHM13_G0012595	AC034102.7	AC034102.7	lncRNA	lncRNA	2.55217	2.86217	1.78	1.93	0	0			0.583333	0.583333	1_to_1	identical gene model		2	2	1	1	0												0
Blood	ENSG00000258346		ENSG00000258346	CHM13_G0013697	AC079384.1	AC079384.1	lncRNA	lncRNA					0	0					1_to_1	identical gene model		5	5	1	1	0									0	EFO_0003060	0.011663	0
Blood	ENSG00000258350	SYF2P1	ENSG00000258350	CHM13_G0016166	SYF2P1	SYF2P1	processed_pseudogene	processed_pseudogene					0	0					1_to_1	identical gene model		1	1	1	1	0												0
Blood	ENSG00000258352	IFITM3P6	ENSG00000258352	CHM13_G0012131	IFITM3P6	IFITM3P6	transcribed_processed_pseudogene	transcribed_processed_pseudogene	60.1546	67.9125	56.82	63.915	1	1	-0.0490498	6.96617e-24	0.00148354	0.00148248	1_to_1	identical gene model	0.997045	1;2	1;2	2	2	0												0
Blood	ENSG00000258354		ENSG00000258354	CHM13_G0020710	AC138932.2	AC138932.2	lncRNA	lncRNA	0.557792	0.627143	0.47	0.52	0	0			0.87915	0.87915	1_to_1	identical gene model		1	1	1	1	0	Unknown			High Signal Region								0
Blood	ENSG00000258355		ENSG00000258355	CHM13_G0013464	AC079174.1	AC079174.1	lncRNA	lncRNA	4.56444	5.12778	3.17	3.67	0	0			0	0	1_to_1	identical gene model		2	2	1	1	0									0	EFO_0002690	0.0030325	0
Blood	ENSG00000258357	NSA2P2	ENSG00000258357	CHM13_G0013244	NSA2P2	NSA2P2	processed_pseudogene	processed_pseudogene	1.27184	1.4031	0.81	0.9	1	1	-0.0391969	4.49759e-111	0.0606889	0.0610941	1_to_1	identical gene model	0.998717	1	1	1	1	0												0
Blood	ENSG00000258358		ENSG00000258358	CHM13_G0013105	AC087888.1	AC087888.1	processed_pseudogene	processed_pseudogene					0	0					1_to_1	identical gene model		1	1	1	1	0												0
Blood	ENSG00000258359	PCNPP1	ENSG00000258359	CHM13_G0013596	PCNPP1	PCNPP1	processed_pseudogene	processed_pseudogene	2.5518	2.8675	1.88	2.135	1	1	-0.0385532	3.80355e-135	0	0	1_to_1	identical gene model		1	1	1	1	0												0
Blood	ENSG00000258360	NF1P12	ENSG00000258360	CHM13_G0012012	NF1P12	NF1P12	unprocessed_pseudogene	unprocessed_pseudogene	0.83	0.87	0.83	0.87	0	0			0	0	1_to_1	identical gene model		2	2	1	1	0												0
Blood	ENSG00000258364		ENSG00000258364	CHM13_G0015671	CR383656.12	CR383656.12	lncRNA	lncRNA	0.74	0.78	0.74	0.78	0	0			0.666667	0.666667	1_to_1	identical gene model		2	2	1	1	1	Gap		High Signal Region	High Signal Region								0
Blood	ENSG00000258365		ENSG00000258365	CHM13_G0013237	AC073655.2	AC073655.2	lncRNA	lncRNA	6.66949	7.35839	5.59	6.15	1	1	-0.0239376	0.129092	0.0259533	0.0259245	1_to_1	identical gene model	0.998629	2;3	2;3	2	2	0									0	EFO_0001663	0.0065794	0
Blood	ENSG00000258366	RTEL1	ENSG00000258366	CHM13_G0035564	RTEL1	RTEL1	protein_coding	protein_coding	7.41854	8.35885	5.63	6.25	1	1	-0.0427233	7.30954e-15	0.995631	0.995652	1_to_1	exon_length_diff		35;35;4;35;34;32;10;3;4;2;5;3;7;12;11	35;35;4;35;34;32;10;3;4;2;5;3;7;12;11	15	15	0				High Signal Region	1	Dyskeratosis congenita, autosomal dominant 4;Dyskeratosis congenita, autosomal recessive 5;Pulmonary fibrosis and/or bone marrow failure, telomere-related, 3	3;3;3	known_molec_cause;known_molec_cause;known_molec_cause	1	Orphanet_1775	0.85087	0
Blood	ENSG00000258367		ENSG00000258367	CHM13_G0015663	CR383656.13	CR383656.13	transcribed_unprocessed_pseudogene	transcribed_unprocessed_pseudogene					0	0					1_to_1	identical gene model		4	4	1	1	1	Gap		High Signal Region	High Signal Region								0
Blood	ENSG00000258368	ZNF970P	ENSG00000258368	CHM13_G0012003	ZNF970P	ZNF970P	unprocessed_pseudogene	unprocessed_pseudogene					0	0					1_to_1	identical gene model	0.996864	2	2	1	1	0	Gap											0
Blood	ENSG00000258369	ADI1P3	ENSG00000258369	CHM13_G0012142	ADI1P3	ADI1P3	processed_pseudogene	processed_pseudogene	2.72	2.27	2.72	2.27	0	0			0	0	1_to_1	exon_count_diff		2	1	1	1	0												0
Blood	ENSG00000258373	SLC25A3P2	ENSG00000258373	CHM13_G0013607	SLC25A3P2	SLC25A3P2	processed_pseudogene	processed_pseudogene	2.45429	2.61071	0.585	0.67	0	0			0	0	1_to_1	identical gene model		1	1	1	1	0												0
Blood	ENSG00000258375		ENSG00000258375	CHM13_G0013086	AC079363.1	AC079363.1	processed_pseudogene	processed_pseudogene					0	0					1_to_1	exon_length_diff		1	1	1	1	0												0
Blood	ENSG00000258376	PAPLN-AS1	ENSG00000258376	CHM13_G0016928	AC004846.1	AC004846.1	lncRNA	lncRNA	2.55835	2.86432	2.33	2.63	1	1	-0.038238	3.27652e-82	0	0	1_to_1	identical gene model	0.999499	2	2	1	1	0												0
Blood	ENSG00000258377		ENSG00000258377	CHM13_G0016425	AL139099.1	AL139099.1	lncRNA	lncRNA	0.386833	0.435833	0.255	0.285	0	0			0.99891	0.998923	1_to_1	identical gene model	0.998716	2	2	1	1	0												0
Blood	ENSG00000258378		ENSG00000258378	CHM13_G0016630	AL139021.2	AL139021.2	lncRNA	lncRNA	2.886	3.134	2.06	2.23	0	0			0	0	1_to_1	identical gene model	0.995135	2	2	1	1	0												0
Blood	ENSG00000258379		ENSG00000258379	CHM13_G0017391	AL355097.1	AL355097.1	lncRNA	lncRNA	1.21583	1.33583	1.095	1.215	0	0			0	0	1_to_1	identical gene model		2	2	1	1	0												0
Blood	ENSG00000258380		ENSG00000258380	CHM13_G0017206	AL356805.1	AL356805.1	lncRNA	lncRNA					0	0					1_to_1	exon_length_diff		2	2	1	1	0									0	EFO_0002496	0.054883	0
Blood	ENSG00000258381		ENSG00000258381	CHM13_G0016412	AL512360.1	AL512360.1	processed_pseudogene	processed_pseudogene	13.4	14.63	13.4	14.63	0	0			0	0	1_to_1	identical gene model		1	1	1	1	0												0
Blood	ENSG00000258383		ENSG00000258383	CHM13_G0017407	AL132819.1	AL132819.1	lncRNA	lncRNA					0	0					1_to_1	identical gene model		2	2	1	1	0												0
Blood	ENSG00000258384	RCCD1-AS1	ENSG00000258384	CHM13_G0019887	RCCD1-AS1	RCCD1-AS1	lncRNA	lncRNA	0.628407	0.705769	0.515	0.585	1	1	-0.0390535	1.1388e-134	0.0275676	0.0275676	1_to_1	identical gene model		2	2	1	1	0												0
Blood	ENSG00000258385		ENSG00000258385	CHM13_G0016342	AL391516.1	AL391516.1	processed_pseudogene	processed_pseudogene	0.203333	0.23	0.16	0.18	0	0			0	0	1_to_1	identical gene model	0.999265	1	1	1	1	0	Path Problem											0
Blood	ENSG00000258386		ENSG00000258386	CHM13_G0016202	AL352984.1	AL352984.1	lncRNA	lncRNA					0	0					1_to_1	identical gene model		2	2	1	1	0												0
Blood	ENSG00000258387		ENSG00000258387	CHM13_G0016360	AL358913.1	AL358913.1	processed_pseudogene	processed_pseudogene					0	0					1_to_1	identical gene model		1	1	1	1	0												0
Blood	ENSG00000258388	PPT2-EGFL8	ENSG00000258388	CHM13_G0047543	PPT2-EGFL8	PPT2-EGFL8	protein_coding	protein_coding	2.66014	2.80791	2.47	2.58	1	1	-0.0177744	0.000195848	0.951395	0.947896	1_to_1	exon_count_diff		16;8;21;9;11;5;7	14;8;19;9;10;5;6	7	7	0	GRC Housekeeping, Gap, Path Problem, Variation			High Signal Region					0	EFO_0004536	0.21372	0
Blood	ENSG00000258390	LINC02318	ENSG00000258390	CHM13_G0017344	LINC02318	LINC02318	lncRNA	lncRNA					0	0			1	1	1_to_1	identical gene model	0.998456	2;4;2;2;3;5;5;4;3;4;4;4;2;4;4;4;2	2;4;2;2;3;5;5;4;3;4;4;4;2;4;4;4;2	17	17	0												0
Blood	ENSG00000258392	RPA2P1	ENSG00000258392	CHM13_G0016398	RPA2P1	RPA2P1	processed_pseudogene	processed_pseudogene					0	0					1_to_1	identical gene model	0.999167	1	1	1	1	0												0
Blood	ENSG00000258393		ENSG00000258393	CHM13_G0017384	AL049833.1	AL049833.1	lncRNA	lncRNA	0.76	0.813333	0.84	0.88	0	0			0	0	1_to_1	identical gene model		4	4	1	1	0												0
Blood	ENSG00000258394		ENSG00000258394	CHM13_G0016350	AL442163.1	AL442163.1	lncRNA	lncRNA					0	0					1_to_1	identical gene model	0.998448	4	4	1	1	0												0
Blood	ENSG00000258395																									0												0
Blood	ENSG00000258397	BCAR1P1	ENSG00000258397	CHM13_G0017925	BCAR1P1	BCAR1P1	processed_pseudogene	processed_pseudogene	0.71	0.82	0.71	0.82	0	0			0	0	1_to_1	identical gene model	0.998741	1	1	1	1	0	Path Problem		High Signal Region	High Signal Region								0
Blood	ENSG00000258399	MIR493HG	ENSG00000258399	CHM13_G0017458	AL117190.1	AL117190.1	lncRNA	lncRNA					0	0			1	1	1_to_1	identical gene model	0.999707	19	19	1	1	0	Variation								0	EFO_0002496	0.04636	0
Blood	ENSG00000258400		ENSG00000258400	CHM13_G0016433	AL591767.1	AL591767.1	lncRNA	lncRNA	1.76429	1.96286	1.68	1.85	0	0			0	0	1_to_1	identical gene model	0.999148	2	2	1	1	0									0	EFO_0003758	0.0028123	0
Blood	ENSG00000258401	ATP5MC2P2	ENSG00000258401	CHM13_G0016414	AL512361.1	AL512361.1	processed_pseudogene	processed_pseudogene					0	0					1_to_1	identical gene model		1	1	1	1	0												0
Blood	ENSG00000258402		ENSG00000258402	CHM13_G0017039	AC016526.1	AC016526.1	lncRNA	lncRNA	1	1.07	1	1.07	0	0			0	0	1_to_1	identical gene model	0.999172	3	3	1	1	0												0
Blood	ENSG00000258404	LINC02320	ENSG00000258404	CHM13_G0017580	LINC02320	LINC02320	lncRNA	lncRNA	2.81228	3.1214	1.65	1.83	0	0			0	0	1_to_1	identical gene model		3	3	1	1	0			High Signal Region	High Signal Region					0	EFO_1000189	0.017562	0
Blood	ENSG00000258405	ZNF578	ENSG00000258405	CHM13_G0029464	ZNF578	ZNF578	protein_coding	protein_coding	0.442489	0.491417	0.4	0.455	1	1	-0.0406013	2.80812e-38	0.143389	0.143165	1_to_1	exon_length_diff		6;4	6;4	2	2	0									0	EFO_0004631	0.053528	0
Blood	ENSG00000258406	TUBBP3	ENSG00000258406	CHM13_G0016356	AL445383.1	AL445383.1	processed_pseudogene	processed_pseudogene					0	0					1_to_1	identical gene model	0.998397	1	1	1	1	0												0
Blood	ENSG00000258407		ENSG00000258407	CHM13_G0017180	AL157955.1	AL157955.1	lncRNA	lncRNA	4.63447	5.11395	3.485	3.84	0	0			0.875646	0.875646	1_to_1	identical gene model		3	3	1	1	0												0
Blood	ENSG00000258408	NT5CP2	ENSG00000258408	CHM13_G0016940	NT5CP2	NT5CP2	transcribed_processed_pseudogene	transcribed_processed_pseudogene	1.70667	1.92	1.51	1.72	0	0			0	0	1_to_1	identical gene model		1	1	1	1	0												0
Blood	ENSG00000258410		ENSG00000258410	CHM13_G0017992	AC087386.1	AC087386.1	lncRNA	lncRNA	0.7		0.7		0	0			0	1	1_to_1	exon_count_diff		4	3	1	1	0	Path Problem		High Signal Region	High Signal Region								0
Blood	ENSG00000258411		ENSG00000258411	CHM13_G0016727	AL161670.1	AL161670.1	processed_pseudogene	processed_pseudogene					0	0					1_to_1	identical gene model		1	1	1	1	0	Variation											0
Blood	ENSG00000258412		ENSG00000258412	CHM13_G0017360	AL355102.1	AL355102.1	lncRNA	lncRNA					0	0					1_to_1	identical gene model		2	2	1	1	0												0
Blood	ENSG00000258413	FBXO34-AS1	ENSG00000258413	CHM13_G0016564	AL158801.2	AL158801.2	lncRNA	lncRNA	0.858889	0.945556	0.51	0.56	0	0			0.1	0.1	1_to_1	identical gene model		2;2;2	2;2;2	3	3	0												0
Blood	ENSG00000258414		ENSG00000258414	CHM13_G0016303	AL121790.1	AL121790.1	lncRNA	lncRNA					0	0					1_to_1	identical gene model		2	2	1	1	0									0	MONDO_0018531	0.016895	0
Blood	ENSG00000258415	LONRF2P4	ENSG00000258415	LOFF_G0000914	LONRF2P4	LONRF2P4	processed_pseudogene	processed_pseudogene		2.466		2.24	0	0			1	0.590909	1_to_1	identical gene model	0.997767	1	1	1	1	0	Path Problem, Gap, Variation, GRC Housekeeping		High Signal Region	High Signal Region								0
Blood	ENSG00000258416		ENSG00000258416	CHM13_G0017110	AF123462.1	AF123462.1	lncRNA	lncRNA					0	0					1_to_1	identical gene model		3	3	1	1	0												0
Blood	ENSG00000258417		ENSG00000258417	CHM13_G0054901	AC100868.1	AC100868.1	protein_coding	protein_coding	0.33	0.34	0.33	0.34	0	0			0.5	0.5	1_to_1	identical gene model	0.998493	18	18	1	1	0	GRC Housekeeping								0	EFO_1001006	0.0051372	0
Blood	ENSG00000258419		ENSG00000258419	CHM13_G0017105	AC022469.1	AC022469.1	lncRNA	lncRNA					0	0					1_to_1	identical gene model		2	2	1	1	0									0	EFO_0000305	0.036588	0
Blood	ENSG00000258420	LONRF2P3	ENSG00000258420	CHM13_G0018018	LONRF2P3	LONRF2P3	processed_pseudogene	processed_pseudogene		2.88		2.27	0	0			1	0.35	1_to_1	identical gene model		1	1	1	1	0	Gap, Path Problem, GRC Housekeeping		High Signal Region	High Signal Region								0
Blood	ENSG00000258421	FXNP1	ENSG00000258421	CHM13_G0017096	FXNP1	FXNP1	processed_pseudogene	processed_pseudogene	5.35	5.54	5.35	5.54	0	0			0	0	1_to_1	identical gene model		1	1	1	1	0												0
Blood	ENSG00000258422		ENSG00000258422	CHM13_G0016863	AL160191.1	AL160191.1	lncRNA	lncRNA	1.016	1.154	1.03	1.19	0	0			0.285714	0.285714	1_to_1	exon_length_diff		4;4;4	4;4;4	3	3	0												0
Blood	ENSG00000258423	OR7E105P	ENSG00000258423	CHM13_G0016498	OR7E105P	OR7E105P	unprocessed_pseudogene	unprocessed_pseudogene	0.832143	0.602	0.715	0.47	0	0			0.369048	0.481111	1_to_1	identical gene model	0.998589	1	1	1	1	0												0
Blood	ENSG00000258424		ENSG00000258424	CHM13_G0017227	AL512791.1	AL512791.1	lncRNA	lncRNA	13.2178	14.8099	10.58	11.67	1	1	-0.0388499	1.08471e-132	0	0	1_to_1	identical gene model		2	2	1	1	0									0	HP_0100806	0.0029223	0
Blood	ENSG00000258425		ENSG00000258425	CHM13_G0016988	AC013451.1	AC013451.1	lncRNA	lncRNA	1.045	1.18	1.045	1.18	0	0			0.9	0.9	1_to_1	identical gene model	0.998946	2	2	1	1	0												0
Blood	ENSG00000258426		ENSG00000258426	CHM13_G0017143	AL162872.1	AL162872.1	lncRNA	lncRNA	3.305	3.595	3.305	3.595	0	0			0	0	1_to_1	identical gene model		2	2	1	1	0	Variation											0
Blood	ENSG00000258427	RBM8B	ENSG00000258427	CHM13_G0016663	RBM8B	RBM8B	processed_pseudogene	processed_pseudogene	2.64796	2.93425	2.085	2.32	1	1	-0.0362367	4.13448e-34	0.00376344	0.00376344	1_to_1	identical gene model		1	1	1	1	0					1	Thrombocytopenia-absent radius syndrome	3	known_molec_cause	0	EFO_0000616	0.0085114	0
Blood	ENSG00000258428		ENSG00000258428	CHM13_G0016590	AL161757.2	AL161757.2	lncRNA	lncRNA					0	0			1	1	1_to_1	identical gene model		3;3	3;3	2	2	0												0
Blood	ENSG00000258429	PDF	ENSG00000258429	CHM13_G0022100	PDF	PDF	protein_coding	protein_coding	3.55116	3.98931	3.14	3.58	1	1	-0.0380079	1.63629e-57	0.827416	0.827352	1_to_1	exon_length_diff		2	2	1	1	0									0	Orphanet_137	0.179	0
Blood	ENSG00000258430		ENSG00000258430	CHM13_G0017686	AL583722.1	AL583722.1	lncRNA	lncRNA	2.89606	3.21929	2.465	2.705	1	1	-0.0387203	1.93158e-134	0.996115	0.996115	1_to_1	identical gene model		2	2	1	1	0												0
Blood	ENSG00000258431		ENSG00000258431	CHM13_G0016888	AC004825.1	AC004825.1	processed_pseudogene	processed_pseudogene	0.91	1.005	0.91	1.005	0	0			0	0	1_to_1	identical gene model		1	1	1	1	0												0
Blood	ENSG00000258433		ENSG00000258433	CHM13_G0019964	AC087633.1	AC087633.1	lncRNA	lncRNA					0	0			1	1	1_to_1	exon_length_diff		3;4	3;4	2	2	0												0
Blood	ENSG00000258435		ENSG00000258435	CHM13_G0013834	AC048337.1	AC048337.1	lncRNA	lncRNA	1.54949	1.74744	1.1	1.24	0	0			0.266667	0.266667	1_to_1	identical gene model		2	2	1	1	0									0	EFO_0000519	0.014571	0
Blood	ENSG00000258436	RNASE12	ENSG00000258436	CHM13_G0015770	RNASE12	RNASE12	protein_coding	protein_coding					0	0			1	1	1_to_1	identical gene model	0.999049	1	1	1	1	0									0	MONDO_0018677	0.055592	0
Blood	ENSG00000258437		ENSG00000258437	CHM13_G0017234	AL139193.1	AL139193.1	lncRNA	lncRNA	1.95	1.96	1.95	1.96	0	0			0	0	1_to_1	exon_length_diff		2	2	1	1	0												0
Blood	ENSG00000258438	OR11K2P	ENSG00000258438	CHM13_G0015710	OR11K2P	OR11K2P	unprocessed_pseudogene	unprocessed_pseudogene	2.8	3.125	2.8	3.125	0	0			0	0	1_to_1	identical gene model	0.999156	1	1	1	1	0	Gap											0
Blood	ENSG00000258439		ENSG00000258439	CHM13_G0016991	AC007956.2	AC007956.2	processed_pseudogene	processed_pseudogene	4.14607	4.64277	3.325	3.675	1	1	-0.0395378	1.00908e-133	0	0	1_to_1	identical gene model		1	1	1	1	0												0
Blood	ENSG00000258440		ENSG00000258440	CHM13_G0016511	AL118557.1	AL118557.1	processed_pseudogene	processed_pseudogene	2.166	2.61	1.76	1.93	0	0			0	0	1_to_1	identical gene model	0.999545	1	1	1	1	0												0
Blood	ENSG00000258441	LINC00641	ENSG00000258441	CHM13_G0015814	LINC00641	LINC00641	lncRNA	lncRNA	8.64402	9.67021	8.21	9.43	1	1	-0.0373994	1.1244e-138	0.501152	0.501706	1_to_1	identical gene model	0.999732	1;2	1;2	2	2	0									0	EFO_0000503	0.0073916	0
Blood	ENSG00000258443		ENSG00000258443	CHM13_G0016937	AC005225.1	AC005225.1	lncRNA	lncRNA	1.1255	1.26743	0.95	1.06	1	1	-0.038254	2.13695e-57	0	0	1_to_1	identical gene model	0.999562	2	2	1	1	0									0	EFO_0000702	0.0066332	0
Blood	ENSG00000258444		ENSG00000258444	CHM13_G0016028	AL132855.1	AL132855.1	lncRNA	lncRNA					0	0					1_to_1	identical gene model		2	2	1	1	0												0
Blood	ENSG00000258445	MAD2L1P1	ENSG00000258445	CHM13_G0016675	AL132777.1	AL132777.1	processed_pseudogene	processed_pseudogene	1.26882	1.514	1.24	1.45	0	0			0.0555556	0.0625	1_to_1	identical gene model	0.999029	1	1	1	1	0												0
Blood	ENSG00000258446		ENSG00000258446	CHM13_G0017249	AL133153.1	AL133153.1	processed_pseudogene	processed_pseudogene	6.45667	7.01333	3.32	3.73	0	0			0	0	1_to_1	identical gene model		1	1	1	1	0												0
Blood	ENSG00000258448		ENSG00000258448	CHM13_G0016924	AL442663.2	AL442663.2	processed_pseudogene	processed_pseudogene	1.54222	1.598	1.35	1.3	0	0			0	0	1_to_1	exon_length_diff		1	1	1	1	0												0
Blood	ENSG00000258449		ENSG00000258449	CHM13_G0011802	AC023510.1	AC023510.1	lncRNA	lncRNA	2.88167	3.1375	1.925	2.24	0	0			0.254238	0.254238	1_to_1	identical gene model		3	3	1	1	0									0	MONDO_0100096	0.0081269	0
Blood	ENSG00000258450		ENSG00000258450	CHM13_G0016427	AL139099.2	AL139099.2	lncRNA	lncRNA	2.7519	3.03381	2.145	2.425	0	0			0	0	1_to_1	identical gene model	0.997789	2	2	1	1	0												0
Blood	ENSG00000258451	EGILA	ENSG00000258451	CHM13_G0015777	EGILA	EGILA	lncRNA	lncRNA	0.78766	0.886809	0.62	0.68	0	0			0.829835	0.829835	1_to_1	identical gene model		4	4	1	1	0									0	EFO_0000311	0.0036958	0
Blood	ENSG00000258452	HMGN2P2	ENSG00000258452	CHM13_G0017114	AC022404.1	AC022404.1	processed_pseudogene	processed_pseudogene	2.98	3.08	2.98	3.08	0	0			0	0	1_to_1	identical gene model		1	1	1	1	0												0
Blood	ENSG00000258453	OR11H2	ENSG00000258453	LOFF_G0000784	OR11H2	OR11H2	protein_coding	protein_coding					0	0			1	1	1_to_1	exon_count_diff		2;1	1;1	2	2	0	Gap		High Signal Region	High Signal Region								0
Blood	ENSG00000258454		ENSG00000258454	CHM13_G0017037	AC016526.2	AC016526.2	lncRNA	lncRNA	2.29513	2.57039	2.325	2.505	0	0			0	0	1_to_1	identical gene model		3	3	1	1	0												0
Blood	ENSG00000258455		ENSG00000258455	CHM13_G0016569	AL158801.3	AL158801.3	lncRNA	lncRNA					0	0					1_to_1	identical gene model		3	3	1	1	0												0
Blood	ENSG00000258456	PTCD2P1	ENSG00000258456	CHM13_G0015764	PTCD2P1	PTCD2P1	processed_pseudogene	processed_pseudogene					0	0					1_to_1	identical gene model	0.998767	1	1	1	1	0												0
Blood	ENSG00000258457	AJUBA-DT	ENSG00000258457	CHM13_G0015998	AL132780.2	AL132780.2	lncRNA	lncRNA	1.33528	1.49755	1.04	1.14	0	0			0.313318	0.313318	1_to_1	identical gene model	0.999357	4;4;3	4;4;3	3	3	0												0
Blood	ENSG00000258458	OXA1L-DT	ENSG00000258458	CHM13_G0015978	AL160314.2	AL160314.2	lncRNA	lncRNA	0.877521	0.976942	0.77	0.83	1	1	-0.0373692	0.000344188	0.323294	0.323294	1_to_1	identical gene model	0.998366	5;3;3;5;4;1;2	5;3;3;5;4;1;2	7	7	0									0	EFO_0007444	0.0086925	0
Blood	ENSG00000258459		ENSG00000258459	CHM13_G0015744	AL356019.1	AL356019.1	lncRNA	lncRNA		0.93		0.79	0	0			1	0	1_to_1	identical gene model	0.99812	2	2	1	1	0	Variation											0
Blood	ENSG00000258460		ENSG00000258460	CHM13_G0017572	AL355096.1	AL355096.1	lncRNA	lncRNA	0.78	0.95	0.78	0.95	0	0			0	0	1_to_1	identical gene model	0.999787	4;2	4;2	2	2	0												0
Blood	ENSG00000258461		ENSG00000258461	CHM13_G0018606	AC012651.1	AC012651.1	protein_coding	protein_coding	0.663761	0.743136	0.6	0.67	1	1	-0.0399798	1.04321e-113	0.99455	0.994557	1_to_1	identical gene model	0.999954	28;17;26;27	28;17;26;27	4	4	0									0	HP_0100806	0.0035858	0
Blood	ENSG00000258462		ENSG00000258462	CHM13_G0016430	AL591767.2	AL591767.2	processed_pseudogene	processed_pseudogene					0	0					1_to_1	identical gene model		2	2	1	1	0												0
Blood	ENSG00000258463		ENSG00000258463	CHM13_G0017917	AC138701.2	AC138701.2	processed_pseudogene	processed_pseudogene					0	0					1_to_1	identical gene model	0.997341	1	1	1	1	0	Path Problem											0
Blood	ENSG00000258464		ENSG00000258464	CHM13_G0016040	AL160237.1	AL160237.1	lncRNA	lncRNA	1.87	2.005	1.15	1.32	0	0			0	0	1_to_1	identical gene model	0.999362	6;7;5;7;3;4;4;2;3;2;1	6;7;5;7;3;4;4;2;3;2;1	11	11	0												0
Blood	ENSG00000258465		ENSG00000258465	CHM13_G0003597	AL139011.2	AL139011.2	protein_coding	protein_coding	0.466118	0.518728	0.355	0.39	1	1	-0.0546086	3.57506e-09	0.999119	0.99911	1_to_1	identical gene model	0.999973	16;18;7	16;18;7	3	3	0									0	Orphanet_912	0.46995	0
Blood	ENSG00000258466		ENSG00000258466	CHM13_G0016808	AL049779.1	AL049779.1	protein_coding	protein_coding	2.00969	2.255	1.58	1.835	0	0			0.996966	0.996966	1_to_1	identical gene model	0.999736	5;4;4;3	5;4;4;3	4	4	0												0
Blood	ENSG00000258467	PHKBP2	ENSG00000258467	CHM13_G0016287	PHKBP2	PHKBP2	unprocessed_pseudogene	unprocessed_pseudogene	1.08	1.195	1.08	1.195	0	0			0	0	1_to_1	identical gene model		2	2	1	1	0												0
Blood	ENSG00000258468	OR11G1P	ENSG00000258468	CHM13_G0015735	OR11G1P	OR11G1P	unprocessed_pseudogene	unprocessed_pseudogene					0	0					1_to_1	identical gene model	0.998553	1	1	1	1	0												0
Blood	ENSG00000258469	CHMP4BP1	ENSG00000258469	CHM13_G0016568	CHMP4BP1	CHMP4BP1	processed_pseudogene	processed_pseudogene	3.36194	3.82039	2.02	2.33	1	1	-0.0392898	1.5611e-136	0	0	1_to_1	identical gene model		1	1	1	1	0												0
Blood	ENSG00000258471		ENSG00000258471	CHM13_G0015795	AL161668.3	AL161668.3	lncRNA	lncRNA	0.590571	0.665286	0.45	0.515	0	0			0.987844	0.987844	1_to_1	identical gene model	0.999271	4;5	4;5	2	2	0									0	EFO_0000637	0.019869	0
Blood	ENSG00000258472		ENSG00000258472	CHM13_G0023683	AC005726.1	AC005726.1	protein_coding	protein_coding	0.932521	0.74481	0.73	0.545	1	1	0.49584	8.79507e-22	0.90795	0.940914	1_to_1	exon_count_diff		8;8	10;8	2	2	0												0
Blood	ENSG00000258473		ENSG00000258473	CHM13_G0017063	AC007686.2	AC007686.2	lncRNA	lncRNA	2.57447	2.93526	2.17	2.545	0	0			0	0	1_to_1	identical gene model		3	3	1	1	0												0
Blood	ENSG00000258474	LINC02313	ENSG00000258474	CHM13_G0016200	LINC02313	LINC02313	lncRNA	lncRNA	1.58962	1.768	1.215	1.31	0	0			0	0	1_to_1	identical gene model	0.995897	2	2	1	1	0									0	EFO_0000384	0.01114	0
Blood	ENSG00000258476	LINC02207	ENSG00000258476	CHM13_G0019948	LINC02207	LINC02207	lncRNA	lncRNA	1.88354	2.07931	1.45	1.58	1	1	-0.0385069	1.06922e-133	0.948193	0.948193	1_to_1	identical gene model	0.999809	4;5;5;3;4;5;5;5;4;2;5;5;5;3;5;6;3;5;4;4;5;7;6;6;4;5;4;4;4;4;5;5;4;3;2;3;5;2;4;3;5;4	4;5;5;3;4;5;5;5;4;2;5;5;5;3;5;6;3;5;4;4;5;7;6;6;4;5;4;4;4;4;5;5;4;3;2;3;5;2;4;3;5;4	42	42	0									0	EFO_0000365	0.01372	0
Blood	ENSG00000258477	PPIAP6	ENSG00000258477	CHM13_G0016823	PPIAP6	PPIAP6	processed_pseudogene	processed_pseudogene	1.97444	1.972	1.4	1.49	0	0			0.504444	0.19697	1_to_1	identical gene model	0.996385	1	1	1	1	0												0
Blood	ENSG00000258478		ENSG00000258478	CHM13_G0017103	AC009396.1	AC009396.1	lncRNA	lncRNA	0.83	0.86	0.83	0.86	0	0			0	0	1_to_1	identical gene model	0.999675	2	2	1	1	0									0	EFO_0000702	0.013264	0
Blood	ENSG00000258479	LINC00640	ENSG00000258479	CHM13_G0016486	LINC00640	LINC00640	lncRNA	lncRNA	1.18561	1.30702	0.82	0.88	0	0			0.297995	0.297995	1_to_1	identical gene model	0.999635	5;5;2;5;5;2	5;5;2;5;5;2	6	6	0									0	EFO_0000305	0.035494	0
Blood	ENSG00000258481		ENSG00000258481	CHM13_G0017266	AL133240.1	AL133240.1	lncRNA	lncRNA	1.04714	1.19143	0.76	0.88	0	0			0	0	1_to_1	identical gene model	0.999327	2	2	1	1	0												0
Blood	ENSG00000258482	TRAV15	ENSG00000258482	CHM13_G0015864	TRAV15	TRAV15	TR_V_pseudogene	TR_V_pseudogene	12.6425	14.1075	8.745	9.325	0	0			0	0	1_to_1	identical gene model		1	1	1	1	0	GRC Housekeeping											0
Blood	ENSG00000258483	LINC02251	ENSG00000258483	CHM13_G0020015	LINC02251	LINC02251	lncRNA	lncRNA	0.6	0.64	0.6	0.64	0	0			0.666667	0.666667	1_to_1	identical gene model	0.999699	3;2;3;3;3;4;5;4	3;2;3;3;3;4;5;4	8	8	0	Gap								0	EFO_1000189	0.0090486	0
Blood	ENSG00000258484	SPESP1	ENSG00000258484	CHM13_G0019239	SPESP1	SPESP1	protein_coding	protein_coding	0.993478	1.09993	0.64	0.715	1	1	-0.0361678	4.54187e-26	0.524202	0.521909	1_to_1	identical gene model	0.999663	2;2;2	2;2;2	3	3	0									0	Orphanet_276234	0.10202	0
Blood	ENSG00000258485	SRMP2	ENSG00000258485	CHM13_G0016677	SRMP2	SRMP2	processed_pseudogene	processed_pseudogene	1.11929	1.27786	0.58	0.655	0	0			0	0	1_to_1	identical gene model		1	1	1	1	0												0
Blood	ENSG00000258487	LINC02277	ENSG00000258487	CHM13_G0016367	LINC02277	LINC02277	lncRNA	lncRNA					0	0					1_to_1	identical gene model	0.995617	4;3;3	4;3;3	3	3	0												0
Blood	ENSG00000258488		ENSG00000258488	CHM13_G0017929	AC023310.1	AC023310.1	unprocessed_pseudogene	unprocessed_pseudogene	0.555	0.48	0.535	0.48	0	0			0.86	0.977273	1_to_1	identical gene model		4	4	1	1	0	Path Problem, Gap, GRC Housekeeping		High Signal Region	High Signal Region								0
Blood	ENSG00000258489		ENSG00000258489	CHM13_G0019971	AC027013.1	AC027013.1	lncRNA	lncRNA					0	0					1_to_1	identical gene model	0.999845	4;4;4;5;3	4;4;4;5;3	5	5	0									0	EFO_0000305	0.043174	0
Blood	ENSG00000258490		ENSG00000258490	CHM13_G0016786	AL049835.1	AL049835.1	lncRNA	lncRNA					0	0					1_to_1	identical gene model		2	2	1	1	0									0	EFO_0000365	0.039515	0
